## Supplementary Tables for "A phenome-wide association study of tandem repeat variation in 168,554 individuals from the UK Biobank" (part 13 of 82)

### Sheet: Table S3_PheWAS chr1-22 (continued)
Supplementary Table 3. Results from PheWAS on autosomes in the UK Biobank.
chr12	69461119	69461141	AC	downstream	RP11-956E11.1	dist=395	Quantitative	.	.	Standing height	.	168173	12.59	1.39	6.398	1.579e-10	9.93087e-06	0.0545086	91954	2.04362e-07	76219	0.000146727
chr2	33326640	33326672	ATTT	intronic	LTBP1	.	Quantitative	.	.	Standing height	.	168173	10.32	1.51	-6.397	1.584e-10	9.96049e-06	0.0545086	91954	7.35716e-05	76219	2.635e-07
chr7	150978891	150978981	AC	upstream	KCNH2	dist=576	Quantitative	.	.	Seated height	.	168183	34.06	6.26	-6.396	1.591e-10	1.00027e-05	0.0545086	91954	6.77735e-06	76229	5.16702e-06
chr6	45253848	45253872	AT	intronic	SUPT3H	.	Quantitative	.	.	Heel bone mineral density (BMD)	.	89424	17.5	4.47	6.395	1.607e-10	1.01014e-05	0.0557783	42128	0.000220404	47296	1.11812e-07
chr3	185811830	185811878	TC	intronic	IGF2BP2	.	Quantitative	.	.	Ankle spacing width (left)	.	73491	22.15	3.17	6.395	1.609e-10	1.01121e-05	0.0557783	48993	5.69613e-08	24498	0.000675429
chr10	61757700	61757724	AC	intronic	C10orf107	.	Quantitative	.	.	Diastolic blood pressure, automated reading	.	160365	13.36	0.83	-6.394	1.618e-10	1.01668e-05	0.0557783	88472	1.33174e-05	71893	2.37711e-06
chr19	18482763	18482807	TTG	intronic	ELL	.	Quantitative	.	.	Albumin	.	148172	16.42	1.34	-6.393	1.625e-10	1.02089e-05	0.0557783	81473	1.80406e-07	66699	0.000169087
chr11	87201950	87202025	TTATG	intronic	TMEM135	.	Quantitative	.	.	Heel broadband ultrasound attenuation (left)	.	73490	14.58	1.45	6.391	1.644e-10	1.03264e-05	0.0570775	48993	1.63467e-08	24497	0.00203929
chr8	115668717	115668741	AG	UTR5	TRPS1	ENST00000395715.7:c.-45080_-45104delins0;ENST00000519674.1:c.-48659_-48683delins0	Quantitative	.	.	Trunk fat percentage	.	165838	9.8	0.94	-6.391	1.646e-10	1.03371e-05	0.0570775	90620	8.09991e-06	75218	4.39349e-06
chr8	108443350	108443364	AC	upstream	EMC2	dist=260	Quantitative	.	.	Volume of grey matter in Thalamus (left)	.	17441	19.28	6.84	6.391	1.647e-10	1.03415e-05	0.0570775	12540	2.70396e-08	4901	0.00155898
chr6	130066286	130066302	TA	intronic	L3MBTL3	.	Quantitative	.	.	Impedance of arm (right)	.	165892	13.09	2.43	6.391	1.651e-10	1.03647e-05	0.0570775	90638	3.66008e-05	75254	7.1123e-07
chr2	134661162	134661182	CT	intronic	TMEM163	.	Quantitative	.	.	Hair colour (natural, before greying)	.	166216	11.15	0.77	6.391	1.653e-10	1.03754e-05	0.0570775	90927	8.93038e-07	75289	4.21862e-05
chr7	73855184	73855232	AC	intergenic	WBSCR27;WBSCR28	dist=12649;dist=5927	Quantitative	.	.	Platelet distribution width	.	163960	22.94	1.61	-6.39	1.655e-10	1.0386e-05	0.0570775	89729	2.03184e-07	74231	0.000154255
chr7	75844950	75844968	TA	intergenic	CCL24;RHBDD2	dist=21594;dist=33980	Quantitative	.	.	Eosinophill percentage	.	163747	15.45	2.66	-6.39	1.656e-10	1.03904e-05	0.0570775	89645	1.59104e-06	74102	2.4386e-05
chr2	238414179	238414219	CA	intergenic	RNU6-234P;ASB1	dist=1434;dist=12605	Quantitative	.	.	6mm weak meridian (left)	.	42562	22.63	2.48	-6.39	1.66e-10	1.04136e-05	0.0570775	31286	4.51222e-07	11276	6.08667e-05
chr15	84568537	84568583	AC	intergenic	RP11-182J1.12;RP11-182J1.18	dist=41588;dist=29226	Quantitative	.	.	Trunk fat percentage	.	165838	22.83	1.98	6.39	1.664e-10	1.04368e-05	0.0570775	90620	0.000148361	75218	1.01883e-07
chr1	78100941	78100981	AC	intronic	GIPC2	.	Quantitative	.	.	Cystatin C	.	161052	18.66	1.55	6.389	1.672e-10	1.0485e-05	0.0570775	87931	1.62877e-06	73121	2.40386e-05
chr3	50381981	50382021	AC	intronic	CACNA2D2	.	Quantitative	.	.	Reticulocyte count	.	160961	19.43	0.69	-6.388	1.677e-10	1.05145e-05	0.0570775	87686	3.73353e-05	73275	7.13641e-07
chr5	78202552	78202592	GT	intronic	AP3B1	.	Quantitative	.	.	Sitting height	.	168183	20.29	2.75	-6.388	1.678e-10	1.05188e-05	0.0570775	91954	5.851e-07	76229	6.29303e-05
chr2	61528733	61528781	TA	intronic	XPO1	.	Quantitative	.	.	White blood cell (leukocyte) count	.	164013	16.01	3.97	6.388	1.686e-10	1.05612e-05	0.058407	89767	2.37438e-07	74246	0.00013794
chr6	35545791	35545823	TTTC	downstream	RP3-340B19.3	dist=122	Quantitative	.	.	Forced vital capacity (FVC)	.	153621	9.59	3.76	6.387	1.686e-10	1.05612e-05	0.058407	84031	1.93598e-05	69590	1.62009e-06
chr2	55873066	55873102	CA	intronic	EFEMP1	.	Binary	7545	140102	Operative procedures - OPCS4	T20.2 Primary repair of inguinal hernia using insert of prosthetic material	147647	20.52	1.57	-6.387	1.686e-10	1.05612e-05	0.058407	81440	5.18645e-05	66207	4.41469e-07
chr6	142413029	142413043	TA	intronic	ADGRG6	.	Quantitative	.	.	Forced expiratory volume in 1-second (FEV1), predicted	.	92726	7.61	0.96	-6.388	1.686e-10	1.05612e-05	0.058407	51568	3.13885e-05	41158	8.3276e-07
chr12	56762273	56762310	AC	intronic	HSD17B6	.	Quantitative	.	.	Platelet count	.	164013	20.64	1.27	-6.386	1.699e-10	1.06407e-05	0.058407	89768	4.62083e-06	74245	8.40698e-06
chr19	33063801	33063848	CCCGCCG	intronic	RHPN2	.	Quantitative	.	.	Heel bone mineral density (BMD) T-score, automated (right)	.	73527	7.34	0.6	6.386	1.706e-10	1.06826e-05	0.058407	49020	1.15886e-08	24507	0.0027785
chr19	33063801	33063848	CCCGCCG	intronic	RHPN2	.	Quantitative	.	.	Heel quantitative ultrasound index (QUI), direct entry (right)	.	73527	7.34	0.6	6.386	1.707e-10	1.0685e-05	0.058407	49020	1.16156e-08	24507	0.0027746
chr4	12938555	12938575	TA	intergenic	RP11-22A3.2;RP11-22A3.1	dist=73594;dist=8999	Quantitative	.	.	Sitting height	.	168183	10.91	0.81	-6.386	1.707e-10	1.0685e-05	0.058407	91954	5.80297e-07	76229	6.44332e-05
chr6	47566301	47566323	AT	intronic	CD2AP	.	Quantitative	.	.	High light scatter reticulocyte percentage	.	160888	16.69	6.47	-6.385	1.711e-10	1.07081e-05	0.058407	87632	1.96318e-07	73256	0.000161693
chr11	2014778	2014823	CCT	intergenic	H19;IGF2	dist=16981;dist=114289	Binary	45171	85431	Non-cancer illness code, self-reported	hypertension	130602	16.77	1.48	6.385	1.718e-10	1.07499e-05	0.0597675	72383	2.86029e-05	58219	9.73106e-07
chr8	118912686	118912716	TG	intergenic	SAMD12-AS1;TNFRSF11B	dist=148401;dist=10841	Quantitative	.	.	Femur troch BMD (bone mineral density) (right)	.	16507	16.9	1.58	6.385	1.719e-10	1.07522e-05	0.0597675	12365	8.97243e-10	4142	0.0307801
chr2	219241442	219241479	TA	intronic	GLB1L	.	Quantitative	.	.	Platelet distribution width	.	163960	24.04	1.79	-6.384	1.72e-10	1.07565e-05	0.0597675	89729	4.27514e-06	74231	9.25934e-06
chr8	80364429	80364459	GT	intergenic	RP11-941H19.3;RNU6-1213P	dist=24589;dist=41057	Binary	19791	148453	Blood clot, DVT, bronchitis, emphysema, asthma, rhinitis, eczema, allergy diagnosed by doctor	Asthma	168244	13.74	0.69	6.384	1.723e-10	1.07733e-05	0.0597675	92013	4.26128e-06	76231	9.30829e-06
chr4	144645107	144645137	GT	ncRNA_intronic	HHIP-AS1	.	Quantitative	.	.	Arm fat-free mass (right)	.	165874	18.06	3.38	6.384	1.724e-10	1.07776e-05	0.0597675	90632	4.8156e-05	75242	5.21531e-07
chr3	185747811	185747873	ACTCT	intronic	IGF2BP2	.	Quantitative	.	.	Ankle spacing width	.	89459	13.64	1.03	-6.384	1.726e-10	1.07882e-05	0.0597675	42149	7.66408e-06	47310	5.2307e-06
chr3	58264387	58264445	CA	intronic	ABHD6	.	Quantitative	.	.	Total protein	.	147973	24.58	2.23	-6.384	1.727e-10	1.07924e-05	0.0597675	81334	1.54689e-08	66639	0.00109903
chr14	102811728	102811762	GT	intronic	TRAF3	.	Quantitative	.	.	Leg fat percentage (right)	.	165901	13.95	0.94	6.384	1.729e-10	1.0803e-05	0.0597675	90643	2.98806e-07	75258	0.000116006
chr20	34709160	34709184	GT	intronic	TP53INP2	.	Quantitative	.	.	Leg predicted mass (left)	.	165889	10.37	0.55	-6.384	1.73e-10	1.08072e-05	0.0597675	90638	0.00194603	75251	1.21949e-09
chr9	15799135	15799165	AT	intronic	CCDC171	.	Quantitative	.	.	Sitting height	.	168183	15.46	2.95	6.383	1.733e-10	1.0824e-05	0.0597675	91954	6.59569e-08	76229	0.000387391
chr6	105791384	105791410	CA	intergenic	RP3-359N14.2;RN7SKP211	dist=159188;dist=112963	Quantitative	.	.	Hair/balding pattern	.	75925	10.79	0.77	-6.383	1.734e-10	1.08283e-05	0.0597675	41643	2.33126e-07	34282	0.000144404
chr14	105416855	105416892	TTAT	ncRNA_exonic	RP11-521B24.3	.	Quantitative	.	.	Mean platelet (thrombocyte) volume	.	164011	10.56	1.06	6.383	1.735e-10	1.08326e-05	0.0597675	89767	8.84667e-09	74244	0.0015616
chr20	54109475	54109517	CA	intergenic	BCAS1;CYP24A1	dist=38881;dist=43932	Quantitative	.	.	Creatinine	.	160958	17.49	1.64	-6.383	1.737e-10	1.08431e-05	0.0597675	87861	5.00369e-06	73097	7.92301e-06
chr8	41822065	41822201	GAAA	intronic	ANK1	.	Quantitative	.	.	Reticulocyte percentage	.	160962	28.11	3.26	-6.382	1.744e-10	1.08848e-05	0.0597675	87687	6.04519e-06	73275	6.49531e-06
chr12	120753790	120753839	TG	ncRNA_intronic	RP11-173P15.7	.	Quantitative	.	.	Mean corpuscular haemoglobin	.	164013	23.82	2.08	6.382	1.751e-10	1.09265e-05	0.0597675	89768	9.61612e-07	74245	4.16841e-05
chr13	40640758	40640799	TTG	intronic	FOXO1	.	Quantitative	.	.	Mean corpuscular volume	.	164013	13.29	1.29	6.381	1.757e-10	1.09619e-05	0.0597675	89767	3.0085e-07	74246	0.000117503
chr20	35438358	35438390	CA	intronic	GDF5	.	Quantitative	.	.	Arms BMC (bone mineral content)	.	16926	18.64	1.93	-6.38	1.765e-10	1.10098e-05	0.0611597	12542	2.03958e-08	4384	0.00228381
chr6	109749055	109749103	TG	intronic	FIG4	.	Quantitative	.	.	Mean corpuscular volume	.	164013	23.16	1.98	-6.38	1.769e-10	1.10328e-05	0.0611597	89767	0.000160805	74246	9.65028e-08
chr10	113051203	113051243	CA	intronic	TCF7L2	.	Quantitative	.	.	Glycated haemoglobin (HbA1c)	.	161220	20.5	1.15	6.38	1.77e-10	1.1037e-05	0.0611597	87973	7.38975e-06	73247	5.27898e-06
chr19	45770204	45770264	CAG	splicing	DMPK	.	Quantitative	.	.	Eosinophill percentage	.	163748	10.91	4.14	-6.38	1.771e-10	1.10413e-05	0.0611597	89645	1.71206e-08	74103	0.00103115
chr1	234718336	234718374	TG	ncRNA_intronic	RP4-781K5.7	.	Quantitative	.	.	LDL direct	.	160758	18.43	1.04	-6.38	1.772e-10	1.10455e-05	0.0611597	87759	7.13198e-06	72999	5.49718e-06
chr6	135344926	135344956	CA	intronic	AHI1	.	Quantitative	.	.	Mean corpuscular haemoglobin	.	164013	16.38	0.99	-6.379	1.779e-10	1.10871e-05	0.0611597	89768	6.30754e-06	74245	6.30173e-06
chr1	50779991	50780021	AC	intronic	FAF1	.	Quantitative	.	.	Whole body fat-free mass	.	165900	15.7	2.02	6.379	1.78e-10	1.10893e-05	0.0611597	90643	1.35027e-05	75257	2.65962e-06
chr19	16472403	16472433	GT	upstream	EPS15L1	dist=318	Quantitative	.	.	White blood cell (leukocyte) count	.	164013	13.61	0.78	6.379	1.78e-10	1.10893e-05	0.0611597	89767	0.000120759	74246	1.48909e-07
chr10	100462690	100462710	TG	upstream	WNT8B	dist=331	Quantitative	.	.	Alkaline phosphatase	.	161050	11.89	1.14	6.379	1.785e-10	1.11184e-05	0.0611597	87926	3.30758e-09	73124	0.00288523
chr3	122908277	122908322	AAAT	downstream	SEMA5B	dist=871	Quantitative	.	.	Hair colour (natural, before greying)	.	166216	12.73	1.07	6.379	1.786e-10	1.11206e-05	0.0611597	90927	7.05814e-06	75289	5.59307e-06
chr17	45411795	45411819	CA	intronic	ARHGAP27	.	Quantitative	.	.	Mean ICVF in superior fronto-occipital fasciculus on FA skeleton (right)	.	16393	12.66	0.82	-6.379	1.786e-10	1.11206e-05	0.0611597	11615	2.91743e-09	4778	0.0104754
chr6	35726536	35726582	CA	intronic	FKBP5	.	Quantitative	.	.	Standing height	.	168173	20.05	1.66	-6.378	1.791e-10	1.11497e-05	0.0611597	91954	0.000489114	76219	1.65436e-08
chr20	35205752	35205788	AT	intergenic	RNA5SP483;MMP24	dist=10329;dist=20866	Quantitative	.	.	Leg fat-free mass (left)	.	165890	15.11	4.61	6.378	1.794e-10	1.11664e-05	0.0611597	90638	3.92157e-06	75252	1.06155e-05
chr5	75589388	75589438	AC	intronic	POLK	.	Quantitative	.	.	Cholesterol	.	161048	25.84	2.25	-6.378	1.8e-10	1.12017e-05	0.0625843	87922	2.71294e-06	73126	1.55891e-05
chr17	39481633	39481717	CT	intronic	CDK12	.	Quantitative	.	.	Alkaline phosphatase	.	161050	16.82	6.88	6.377	1.802e-10	1.12121e-05	0.0625843	87926	3.9121e-06	73124	1.06945e-05
chr6	32719658	32719718	GT	downstream	XXbac-BPG254F23.7	dist=488	Binary	691	91042	Medication for cholesterol, blood pressure, diabetes, or take exogenous hormones	Insulin	91733	20.68	4.25	6.377	1.808e-10	1.12454e-05	0.0625843	50030	8.03785e-08	41703	0.000343653
chr2	42018924	42018981	AAAAG	ncRNA_intronic	AC013480.2	.	Quantitative	.	.	Heel quantitative ultrasound index (QUI), direct entry (left)	.	73491	13.52	1.7	-6.377	1.808e-10	1.12454e-05	0.0625843	48993	8.34008e-10	24498	0.0180701
chr2	42018924	42018981	AAAAG	ncRNA_intronic	AC013480.2	.	Quantitative	.	.	Heel bone mineral density (BMD) T-score, automated (left)	.	73491	13.52	1.7	-6.377	1.812e-10	1.12661e-05	0.0625843	48993	8.36123e-10	24498	0.0180713
chr18	42658024	42658040	TA	ncRNA_intronic	LINC00907	.	Quantitative	.	.	Mean OD in superior corona radiata on FA skeleton (right)	.	16393	11.25	3.94	-6.377	1.812e-10	1.12661e-05	0.0625843	11615	6.17632e-06	4778	1.90423e-06
chr6	108559690	108559735	CCCG	upstream	FOXO3	dist=100	Quantitative	.	.	Basal metabolic rate	.	165908	11.89	1.05	6.376	1.815e-10	.	0.0625843	90647	2.72095e-07	75261	0.00013129
chr2	226101721	226101745	TA	intergenic	RP11-314B1.1;AC068138.1	dist=339609;dist=78299	Quantitative	.	.	Impedance of arm (right)	.	165892	12.07	1.45	-6.376	1.817e-10	1.12952e-05	0.0625843	90638	4.36767e-07	75254	8.77829e-05
chr20	33373149	33373185	GT	intronic	CDK5RAP1	.	Quantitative	.	.	Seated height	.	168183	20.83	1.42	6.376	1.818e-10	1.12994e-05	0.0625843	91954	3.45812e-07	76229	0.0001075
chr10	92837097	92837136	AC	intronic	EXOC6	.	Quantitative	.	.	IGF-1	.	160220	22.49	1	6.376	1.82e-10	1.13097e-05	0.0625843	87487	2.76204e-05	72733	1.14372e-06
chr14	102811728	102811762	GT	intronic	TRAF3	.	Quantitative	.	.	Body mass index (BMI)	.	167998	13.95	0.94	6.376	1.821e-10	1.13139e-05	0.0625843	91857	2.05594e-07	76141	0.000166311
chr10	63691081	63691135	TTCC	ncRNA_intronic	RP11-170M17.1	.	Quantitative	.	.	Alkaline phosphatase	.	161050	14.42	1.13	6.375	1.825e-10	1.13367e-05	0.0625843	87926	0.000148477	73124	1.14781e-07
chr2	24853005	24853067	GT	intronic	ADCY3	.	Quantitative	.	.	Arm fat percentage (right)	.	165886	24.65	2.78	-6.374	1.84e-10	1.14257e-05	0.0625843	90638	7.36241e-07	75248	5.58509e-05
chr3	49486186	49486230	TTTA	intronic	DAG1	.	Quantitative	.	.	High light scatter reticulocyte count	.	160887	10.6	0.74	-6.374	1.846e-10	1.14609e-05	0.064042	87631	1.20848e-08	73256	0.00131423
chr6	30424645	30424665	AC	intergenic	RPP21;HLA-E	dist=77788;dist=64802	Quantitative	.	.	Standing height	.	168173	9.59	0.55	6.372	1.86e-10	1.15437e-05	0.064042	91954	7.20626e-05	76219	3.29321e-07
chr6	80955562	80955576	AT	intergenic	RP11-250B2.5;RP1-300G12.2	dist=486482;dist=571526	Quantitative	.	.	Trunk predicted mass	.	165802	11.45	4.71	-6.372	1.86e-10	1.15437e-05	0.064042	90603	1.48091e-07	75199	0.000220557
chr10	61757700	61757724	AC	intronic	C10orf107	.	Quantitative	.	.	Systolic blood pressure, automated reading	.	160363	13.36	0.83	-6.372	1.863e-10	1.15602e-05	0.064042	88471	5.91643e-05	71892	4.15145e-07
chr7	120245627	120245663	GT	intergenic	RP5-1006K12.1;KCND2	dist=59563;dist=28005	Quantitative	.	.	Heel bone mineral density (BMD) T-score, automated	.	89459	18.47	0.76	6.372	1.866e-10	1.15767e-05	0.064042	42149	6.00192e-05	47310	6.53913e-07
chr6	32665096	32665139	GCCCCC	intronic	HLA-DQB1	.	Quantitative	.	.	EA-D antigen for Epstein-Barr Virus	.	3328	8.06	0.82	6.371	1.872e-10	1.16118e-05	0.064042	1730	2.71356e-08	1598	0.000647799
chr7	120245627	120245663	GT	intergenic	RP5-1006K12.1;KCND2	dist=59563;dist=28005	Quantitative	.	.	Heel quantitative ultrasound index (QUI), direct entry	.	89459	18.47	0.76	6.371	1.874e-10	1.16221e-05	0.064042	42149	6.0134e-05	47310	6.5527e-07
chr17	35612880	35612908	CA	intronic	AP2B1	.	Quantitative	.	.	Platelet count	.	164013	11.08	1.68	6.371	1.875e-10	1.16262e-05	0.064042	89768	4.44703e-05	74245	6.35594e-07
chr2	241558054	241558078	AC	ncRNA_intronic	BOK-AS1	.	Quantitative	.	.	Forced expiratory volume in 1-second (FEV1)	.	153621	18.52	4.36	-6.371	1.879e-10	1.16489e-05	0.064042	84031	5.77577e-07	69590	7.09839e-05
chr3	50886187	50886209	AT	intronic	DOCK3	.	Quantitative	.	.	Eosinophill count	.	163747	12.8	3.79	6.371	1.881e-10	1.16571e-05	0.064042	89644	6.75398e-05	74103	3.63003e-07
chr20	1850385	1850427	GT	intergenic	RP5-968J1.1;RP5-858L17.1	dist=32779;dist=37701	Quantitative	.	.	Platelet crit	.	163960	20.36	0.85	-6.371	1.881e-10	1.16571e-05	0.064042	89729	2.10601e-06	74231	2.10426e-05
chr1	26710494	26710528	AC	intronic	ARID1A	.	Quantitative	.	.	IGF-1	.	160220	22.31	1.35	6.37	1.89e-10	1.17108e-05	0.0655338	87487	0.000110413	72733	1.84935e-07
chr10	92730586	92730676	CTT	intergenic	Y_RNA;EXOC6	dist=19978;dist=104037	Quantitative	.	.	Eosinophill count	.	163747	30.76	4.62	6.37	1.891e-10	1.17149e-05	0.0655338	89644	4.14238e-07	74103	9.57613e-05
chr12	111651225	111651255	TAA	intronic	BRAP	.	Quantitative	.	.	Alkaline phosphatase	.	161050	10.41	0.6	-6.369	1.898e-10	1.17561e-05	0.0655338	87926	0.000403172	73124	2.50426e-08
chr7	42262197	42262272	TTCC	intergenic	GLI3;LINC01448	dist=25138;dist=399454	Quantitative	.	.	3mm weak meridian (right)	.	49034	23.26	1.71	-6.369	1.901e-10	1.17726e-05	0.0655338	35968	1.10233e-08	13066	0.00426845
chr3	186103620	186103670	AC	intronic	ETV5	.	Quantitative	.	.	Waist circumference	.	168242	20.55	2.52	-6.369	1.902e-10	1.17766e-05	0.0655338	91984	2.04371e-05	76258	1.74044e-06
chr2	171022086	171022126	AC	intronic	TLK1	.	Quantitative	.	.	Forced vital capacity (FVC), Best measure	.	123142	24.84	1.9	6.369	1.908e-10	1.18116e-05	0.0655338	67625	1.29277e-05	55517	2.99137e-06
chr20	20106000	20106050	TA	intronic	CFAP61	.	Quantitative	.	.	IGF-1	.	160220	19.56	4.84	6.368	1.912e-10	1.18321e-05	0.0655338	87487	1.62727e-09	72733	0.00455407
chr10	69338680	69338710	GT	intronic	HK1	.	Quantitative	.	.	Direct bilirubin	.	137452	13.13	1.03	-6.368	1.912e-10	1.18321e-05	0.0655338	75008	5.86435e-09	62444	0.00214862
chr6	31486861	31486891	TC	intergenic	HCP5;MICB	dist=21052;dist=7990	Binary	1652	128351	Diagnoses - secondary ICD10	L40 Psoriasis	130003	24.1	8.86	6.368	1.914e-10	1.18424e-05	0.0655338	71612	1.05393e-05	58391	3.78704e-06
chr14	23096508	23096534	AA	intronic	C14orf119	.	Quantitative	.	.	Monocyte percentage	.	163748	11.99	1.63	6.368	1.918e-10	1.1865e-05	0.0655338	89645	4.7743e-05	74103	5.93772e-07
chr2	110950810	110950834	GA	intronic	ACOXL	.	Quantitative	.	.	Lymphocyte count	.	163747	13.18	1.33	6.367	1.922e-10	1.18876e-05	0.0655338	89644	1.08565e-05	74103	3.71732e-06
chr2	27283764	27283821	CA	intronic	TRIM54	.	Quantitative	.	.	Platelet crit	.	163960	31.42	2.08	-6.367	1.923e-10	1.18916e-05	0.0655338	89729	1.72822e-07	74231	0.000201567
chr5	42781555	42781593	CA	intronic	CCDC152	.	Quantitative	.	.	Trunk predicted mass	.	165802	18.66	1.02	-6.367	1.93e-10	1.19328e-05	0.0670603	90603	3.09799e-05	75199	1.05604e-06
chr5	131350607	131350637	TG	intronic	CDC42SE2	.	Quantitative	.	.	Eosinophill percentage	.	163748	15.14	0.52	6.367	1.933e-10	1.19492e-05	0.0670603	89645	5.79135e-06	74103	7.55858e-06
chr17	2183745	2183791	AC	intronic	SMG6	.	Quantitative	.	.	White blood cell (leukocyte) count	.	164013	17.35	4.03	6.366	1.936e-10	1.19656e-05	0.0670603	89767	5.21975e-07	74246	7.99632e-05
chr17	30041183	30041233	AAGG	intronic	EFCAB5	.	Quantitative	.	.	Monocyte count	.	163747	14.65	1.06	-6.366	1.944e-10	1.20107e-05	0.0670603	89644	1.06155e-05	74103	3.8626e-06
chr7	100634177	100634219	AC	intronic	TFR2	.	Quantitative	.	.	Mean corpuscular haemoglobin concentration	.	164011	20.43	3.26	6.365	1.948e-10	1.20332e-05	0.0670603	89766	1.61886e-05	74245	2.36276e-06
chr17	17800180	17800228	TC	intronic	RAI1	.	Quantitative	.	.	Glycated haemoglobin (HbA1c)	.	161220	25.63	3.81	-6.364	1.961e-10	1.21113e-05	0.0670603	87973	2.17045e-05	73247	1.68337e-06
chr16	51145217	51145243	AC	intronic	SALL1	.	Quantitative	.	.	C-reactive protein	.	160713	12.4	0.75	6.364	1.972e-10	1.21771e-05	0.0670603	87744	1.74221e-06	72969	2.65809e-05
chr2	203894916	203894955	AC	intergenic	CTLA4;ICOS	dist=20956;dist=41793	Binary	9544	138642	Diagnoses - ICD10	E03 Other hypothyroidism	148186	22.57	1.06	6.363	1.981e-10	1.22305e-05	0.0686223	81678	4.01264e-08	66508	0.0006418
chr5	42424171	42424219	GT	intronic	GHR	.	Quantitative	.	.	Standing height	.	168173	25.12	2.06	6.362	1.988e-10	1.2267e-05	0.0686223	91954	1.4238e-09	76219	0.00507399
chr12	65927949	65927999	AT	intronic	HMGA2	.	Quantitative	.	.	Weight	.	165911	24.66	1.19	6.362	1.988e-10	1.2267e-05	0.0686223	90648	5.1344e-07	75263	8.2966e-05
chr11	47380556	47380587	TTG	intergenic	SPI1;RP11-750H9.5	dist=1980;dist=2662	Quantitative	.	.	C-reactive protein	.	160713	15.1	1.38	-6.362	1.988e-10	1.2267e-05	0.0686223	87744	3.43178e-09	72969	0.00305774
chr12	46389434	46389464	AC	ncRNA_exonic	RP11-474P2.6	.	Quantitative	.	.	Arm fat-free mass (right)	.	165874	13.6	0.72	-6.361	2e-10	1.23389e-05	0.0686223	90632	6.06373e-05	75242	4.56468e-07
chr5	177352813	177352857	CA	upstream	LMAN2	dist=961	Quantitative	.	.	Creatinine	.	160958	19.83	1.9	-6.36	2.011e-10	1.24045e-05	0.0686223	87861	5.67296e-09	73097	0.00228155
chr12	50643405	50643451	TG	intronic	DIP2B	.	Binary	10046	138140	Diagnoses - ICD10	D12 Benign neoplasm of colon, rectum, anus and anal canal	148186	23.66	1.55	-6.36	2.012e-10	1.24084e-05	0.0686223	81678	3.44144e-05	66508	9.40135e-07
chr9	22103131	22103179	TG	ncRNA_intronic	CDKN2B-AS1	.	Binary	2740	75179	Eye problems/disorders	Glaucoma	77919	24.06	1.83	-6.36	2.014e-10	1.24185e-05	0.0686223	51325	3.2964e-08	26594	0.00132023
chr17	2080073	2080123	CAAAA	intronic	SMG6	.	Quantitative	.	.	Heel quantitative ultrasound index (QUI), direct entry	.	89459	8.83	0.81	-6.36	2.016e-10	1.24286e-05	0.0686223	42149	2.23486e-05	47310	2.09836e-06
chr17	2080073	2080123	CAAAA	intronic	SMG6	.	Quantitative	.	.	Heel bone mineral density (BMD) T-score, automated	.	89459	8.83	0.81	-6.36	2.017e-10	1.24326e-05	0.0686223	42149	2.23625e-05	47310	2.09759e-06
chr17	63864419	63864453	TTAT	intergenic	SMARCD2;CSH2	dist=21479;dist=7559	Quantitative	.	.	Leg fat-free mass (left)	.	165890	9.71	1.14	-6.36	2.021e-10	1.2455e-05	0.0702207	90638	1.14776e-07	75252	0.000289935
chr18	49579740	49579832	TTTCT	intronic	LIPG	.	Quantitative	.	.	Cholesterol	.	161048	18.61	2.72	-6.359	2.024e-10	1.24712e-05	0.0702207	87922	2.41357e-06	73126	1.97893e-05
chr19	10235587	10235615	TTTA	intergenic	S1PR2;MRPL4	dist=4315;dist=16349	Quantitative	.	.	IGF-1	.	160220	7.34	1.32	6.358	2.04e-10	1.25676e-05	0.0702207	87487	2.28003e-09	72733	0.00394766
chr12	122276382	122276404	CA	intronic	CLIP1	.	Quantitative	.	.	Leg fat-free mass (left)	.	165890	13.89	2.98	6.358	2.041e-10	1.25715e-05	0.0702207	90638	2.37165e-05	75252	1.57348e-06
chr19	45341554	45341578	GT	intronic	KLC3	.	Quantitative	.	.	Platelet distribution width	.	163959	14.77	3	6.358	2.044e-10	1.25854e-05	0.0702207	89729	0.000100205	74230	2.31217e-07
chr4	87138490	87138522	GT	UTR3	AFF1	ENST00000395146.8:c.*2789_*2821delins0;ENST00000307808.10:c.*2789_*2821delins0	Quantitative	.	.	Triglycerides	.	160914	13.82	1.14	-6.358	2.044e-10	1.25854e-05	0.0702207	87839	1.07778e-05	73075	4.03302e-06
chr6	32370407	32370444	TA	intronic	C6orf10	.	Binary	1798	128205	Diagnoses - secondary ICD10	M35 Other systemic involvement of connective tissue	130003	17.64	3.68	6.358	2.046e-10	1.25955e-05	0.0702207	71612	0.000149661	58391	1.2386e-07
chr9	111382008	111382040	AC	intronic	KIAA0368	.	Quantitative	.	.	Standing height	.	168173	15.54	0.51	-6.358	2.049e-10	1.26117e-05	0.0702207	91954	2.15929e-07	76219	0.000177885
chr15	83611244	83611264	TC	intronic	SH3GL3	.	Quantitative	.	.	Impedance of leg (left)	.	165902	10.29	0.52	6.357	2.056e-10	1.26525e-05	0.0702207	90644	1.10872e-06	75258	4.26786e-05
chr8	71084900	71084998	CCTT	intergenic	Y_RNA;RP11-326E22.1	dist=303892;dist=70459	Quantitative	.	.	Heel bone mineral density (BMD) T-score, automated	.	89459	31.19	3.66	-6.356	2.067e-10	1.27179e-05	0.0718564	42149	0.00149348	47310	9.31194e-09
chr16	68035884	68035930	TA	intronic	DUS2	.	Quantitative	.	.	Apolipoprotein A	.	147282	14	2.82	-6.356	2.074e-10	1.27587e-05	0.0718564	80970	4.45492e-06	66312	1.07614e-05
chr8	71084900	71084998	CCTT	intergenic	Y_RNA;RP11-326E22.1	dist=303892;dist=70459	Quantitative	.	.	Heel quantitative ultrasound index (QUI), direct entry	.	89459	31.19	3.66	-6.356	2.075e-10	1.27626e-05	0.0718564	42149	0.00149551	47310	9.33641e-09
chr2	148051604	148051648	GT	intronic	MBD5	.	Quantitative	.	.	Urate	.	160851	19.6	2.81	-6.356	2.076e-10	1.27664e-05	0.0718564	87826	1.90182e-05	73025	2.10363e-06
chr12	112124556	112124606	ATTAT	upstream	TRAFD1	dist=895	Quantitative	.	.	Cystatin C	.	161052	10.82	0.82	-6.355	2.082e-10	1.2801e-05	0.0718564	87931	3.41161e-06	73121	1.43367e-05
chr8	118912686	118912716	TG	intergenic	SAMD12-AS1;TNFRSF11B	dist=148401;dist=10841	Quantitative	.	.	Femur total BMD (bone mineral density) (left)	.	16923	16.9	1.58	6.355	2.087e-10	1.28295e-05	0.0718564	12539	1.62517e-08	4384	0.00334657
chr6	118322185	118322219	TG	intergenic	SLC35F1;CEP85L	dist=4509;dist=138553	Quantitative	.	.	QT interval	.	11417	22.38	3.3	6.354	2.092e-10	1.28579e-05	0.0718564	9457	3.0564e-08	1960	0.00151736
chr4	110797466	110797504	GT	downstream	LINC01438	dist=122	Binary	26691	121495	Diagnoses - ICD10	Z92 Personal history of medical treatment	148186	20.25	2.16	-6.354	2.098e-10	1.28925e-05	0.0718564	81678	4.24942e-05	66508	7.49583e-07
chr2	189536210	189536258	AC	intergenic	WDR75;SLC40A1	dist=60645;dist=24321	Quantitative	.	.	Median T2star in pallidum (left)	.	15933	22.6	2.55	-6.354	2.099e-10	1.28963e-05	0.0718564	11480	3.89296e-09	4453	0.0103517
chr17	20051047	20051189	TTCT	intronic	SPECC1	.	Quantitative	.	.	Mean reticulocyte volume	.	160961	36.58	2.77	6.354	2.101e-10	1.29063e-05	0.0718564	87686	0.00019606	73275	9.12977e-08
chr3	56995620	56995672	GA	intronic	ARHGEF3	.	Quantitative	.	.	Mean platelet (thrombocyte) volume	.	164011	22.05	3.96	6.354	2.104e-10	1.29224e-05	0.0718564	89767	1.72508e-06	74244	2.86708e-05
chr17	45592099	45592127	AAAT	upstream	RP11-707O23.1	dist=494	Quantitative	.	.	Median T2star in putamen (right)	.	15933	6.59	0.55	6.353	2.105e-10	1.29262e-05	0.0718564	11480	2.38139e-07	4453	0.000197615
chr8	30419450	30419482	TG	intronic	RBPMS	.	Quantitative	.	.	Mean corpuscular haemoglobin	.	164013	19.98	2.43	-6.353	2.118e-10	1.30037e-05	0.0735301	89768	1.25421e-06	74245	3.91886e-05
chr6	135324551	135324573	AT	intronic	AHI1	.	Quantitative	.	.	Neutrophill count	.	163747	9.93	0.8	-6.352	2.121e-10	1.30198e-05	0.0735301	89644	1.09562e-07	74103	0.000315348
chr11	16583579	16583637	TA	intergenic	RN7SL188P;C11orf58	dist=6444;dist=154764	Quantitative	.	.	High light scatter reticulocyte percentage	.	160888	40.13	9.37	6.352	2.122e-10	1.30236e-05	0.0735301	87632	8.84953e-06	73256	5.26769e-06
chr3	49984586	49984680	CATCG	intronic	RBM6	.	Quantitative	.	.	Trunk predicted mass	.	165802	16	1.64	-6.352	2.123e-10	1.30274e-05	0.0735301	90603	1.67267e-05	75199	2.5116e-06
chr8	118912686	118912716	TG	intergenic	SAMD12-AS1;TNFRSF11B	dist=148401;dist=10841	Quantitative	.	.	Femur total BMD (bone mineral density) T-score (right)	.	16473	16.9	1.58	6.351	2.134e-10	1.30926e-05	0.0735301	12337	6.87132e-09	4136	0.0076143
chr12	56021688	56021730	TG	intronic	IKZF4	.	Quantitative	.	.	Eosinophill percentage	.	163748	22.04	0.99	6.351	2.136e-10	1.31025e-05	0.0735301	89645	1.81698e-05	74103	2.28034e-06
chr17	2066372	2066392	TG	intronic	SMG6	.	Quantitative	.	.	Speed of sound through heel	.	89459	11.3	0.71	6.35	2.146e-10	1.31615e-05	0.0735301	42149	3.87534e-06	47310	1.22107e-05
chr11	65642901	65642929	TTTA	intronic	SIPA1	.	Quantitative	.	.	Platelet crit	.	163960	8.45	0.81	6.35	2.154e-10	1.32082e-05	0.0735301	89729	2.70259e-09	74231	0.00376773
chr17	81101635	81101649	CA	intronic	BAIAP2	.	Quantitative	.	.	Arm predicted mass (left)	.	165844	6.23	0.69	6.35	2.156e-10	1.32181e-05	0.0735301	90622	5.54524e-08	75222	0.000529822
chr20	32377972	32378002	TG	intronic	ASXL1	.	Quantitative	.	.	Monocyte count	.	163747	19.17	3.02	-6.349	2.162e-10	1.32525e-05	0.0735301	89644	3.05992e-07	74103	0.000140456
chr12	122437275	122437311	CA	intergenic	CLIP1;ZCCHC8	dist=14643;dist=34289	Quantitative	.	.	Standing height	.	168173	21.11	1.25	6.349	2.164e-10	1.326e-05	0.0752428	91954	2.59675e-06	76219	1.96857e-05
chr3	136023215	136023247	TGTTT	intronic	PPP2R3A	.	Quantitative	.	.	SHBG	.	146805	7.5	0.6	6.349	2.164e-10	1.326e-05	0.0752428	80722	3.2164e-06	66083	1.5823e-05
chr2	37037145	37037159	AT	intronic	HEATR5B	.	Quantitative	.	.	Mean platelet (thrombocyte) volume	.	164011	15.96	7.59	-6.349	2.165e-10	1.32638e-05	0.0752428	89767	0.000101651	74244	2.4289e-07
chr6	26958135	26958155	TG	ncRNA_intronic	LINC00240	.	Quantitative	.	.	Mean corpuscular haemoglobin	.	164013	10.89	1.04	6.349	2.166e-10	1.32652e-05	0.0752428	89768	0.000704872	74245	1.11895e-08
chr8	143268838	143268859	TGC	intronic	GLI4;RP13-582O9.6	.	Quantitative	.	.	Forced expiratory volume in 1-second (FEV1), predicted	.	92726	13.68	2.39	-6.349	2.166e-10	1.32652e-05	0.0752428	51568	9.52884e-05	41158	2.44591e-07
chr21	25462392	25462423	AT	intergenic	LINC00158;AP000221.1	dist=30691;dist=53050	Quantitative	.	.	Hair colour (natural, before greying)	.	166216	14.9	2.19	-6.349	2.168e-10	1.32751e-05	0.0752428	90927	3.70553e-08	75289	0.000713149
chr10	76429023	76429039	AC	intronic	C10orf11	.	Quantitative	.	.	Hair/balding pattern	.	75925	10.84	1.81	6.349	2.17e-10	1.32849e-05	0.0752428	41643	5.03907e-07	34282	9.2238e-05
chr9	15799135	15799165	AT	intronic	CCDC171	.	Quantitative	.	.	Leg fat percentage (left)	.	165894	15.46	2.95	-6.349	2.171e-10	1.32887e-05	0.0752428	90639	0.000548896	75255	1.76462e-08
chr6	45204250	45204280	AAG	intronic	SUPT3H	.	Quantitative	.	.	Impedance of leg (left)	.	165902	14.21	3.3	-6.348	2.18e-10	1.3339e-05	0.0752428	90644	0.00116038	75258	4.62424e-09
chr6	25644333	25644374	AC	intergenic	CARMIL1;SCGN	dist=23803;dist=7827	Quantitative	.	.	Reticulocyte percentage	.	160962	22.34	1.67	-6.348	2.182e-10	1.33489e-05	0.0752428	87687	8.57058e-05	73275	3.19323e-07
chr16	19830014	19830050	GAAT	intronic	IQCK	.	Quantitative	.	.	Impedance of leg (left)	.	165902	8.62	0.63	-6.348	2.183e-10	1.33526e-05	0.0752428	90644	1.87219e-06	75258	2.74593e-05
chr15	65676141	65676165	AT	intronic	DENND4A	.	Quantitative	.	.	Neutrophill percentage	.	163748	13.97	3.26	6.348	2.186e-10	1.33686e-05	0.0752428	89645	7.02571e-06	74103	6.98088e-06
chr6	25750633	25750659	AG	intergenic	HIST1H2BA;SLC17A4	dist=23341;dist=4040	Quantitative	.	.	Reticulocyte count	.	160961	14.02	0.89	6.347	2.192e-10	1.34005e-05	0.0752428	87686	6.17618e-05	73275	5.03222e-07
chr2	202797132	202797162	TG	intronic	ICA1L	.	Quantitative	.	.	Mean platelet (thrombocyte) volume	.	164011	17.74	3.94	-6.347	2.192e-10	1.34005e-05	0.0752428	89767	2.6911e-06	74244	1.92464e-05
chr17	69086486	69086510	AT	intronic	ABCA6	.	Quantitative	.	.	Albumin	.	148172	12.28	3.59	-6.346	2.204e-10	1.34714e-05	0.0752428	81473	0.000524095	66699	1.84353e-08
chr17	46779053	46779103	CA	intronic	WNT3	.	Quantitative	.	.	Forced expiratory volume in 1-second (FEV1), Best measure	.	123142	27.22	3.99	-6.346	2.214e-10	1.35302e-05	0.0769955	67625	9.89715e-06	55517	4.80153e-06
chr3	52724232	52724262	AC	intronic	NEK4	.	Quantitative	.	.	Sitting height	.	168183	17.29	2.62	-6.346	2.216e-10	1.354e-05	0.0769955	91954	5.89916e-07	76229	8.15061e-05
chr6	135173418	135173486	AGAT	intergenic	CTA-212D2.2;MYB	dist=112868;dist=7829	Quantitative	.	.	Eosinophill percentage	.	163748	17.69	1.26	-6.345	2.218e-10	1.35498e-05	0.0769955	89645	1.43877e-05	74103	3.14007e-06
chr6	108559690	108559735	CCCG	upstream	FOXO3	dist=100	Quantitative	.	.	Creatinine	.	160958	11.89	1.05	6.345	2.221e-10	.	0.0769955	87861	2.52877e-06	73097	2.07577e-05
chr9	22103131	22103179	TG	ncRNA_intronic	CDKN2B-AS1	.	Binary	1074	147112	Diagnoses - ICD10	H40.1 Primary open-angle glaucoma	148186	24.06	1.83	-6.345	2.223e-10	1.35779e-05	0.0769955	81678	9.78611e-07	66508	5.21975e-05
chr12	120655785	120655859	TG	exonic	CABP1	.	Quantitative	.	.	Alkaline phosphatase	.	161050	34.99	0.97	6.345	2.224e-10	1.35792e-05	0.0769955	87926	6.03518e-08	73124	0.000509835
chr2	60440826	60440850	AC	intergenic	MIR4432HG;BCL11A	dist=49451;dist=10317	Quantitative	.	.	Red blood cell (erythrocyte) count	.	164014	13.53	1.64	-6.345	2.224e-10	1.35792e-05	0.0769955	89768	3.02754e-06	74246	1.73332e-05
chr8	118912686	118912716	TG	intergenic	SAMD12-AS1;TNFRSF11B	dist=148401;dist=10841	Quantitative	.	.	Femur total BMD (bone mineral density) (right)	.	16478	16.9	1.58	6.345	2.227e-10	1.35951e-05	0.0769955	12340	6.34059e-09	4138	0.00848067
chr13	29595506	29595529	CGGGG	UTR5	SLC7A1	ENST00000380752.9:c.-59318_-59341delins0	Quantitative	.	.	Arm fat-free mass (left)	.	165847	4.46	0.59	6.345	2.231e-10	1.36171e-05	0.0769955	90622	1.74389e-05	75225	2.52703e-06
chr16	28863893	28863918	GCC	UTR5	SH2B1	ENST00000337120.9:c.-2202_-2177delins0;ENST00000618521.4:c.-2202_-2177delins0;ENST00000359285.9:c.-2202_-2177delins0;ENST00000538342.5:c.-3507_-3482delins0	Quantitative	.	.	Mean corpuscular volume	.	164013	7.35	1.17	-6.343	2.247e-10	1.37123e-05	0.0769955	89767	3.97466e-07	74246	0.000116598
chr1	172163956	172163986	AC	intronic	DNM3	.	Quantitative	.	.	Platelet count	.	164013	13.52	1.28	6.343	2.248e-10	1.37159e-05	0.0769955	89768	1.38449e-05	74245	3.33611e-06
chr2	203894916	203894955	AC	intergenic	CTLA4;ICOS	dist=20956;dist=41793	Binary	9490	120513	Diagnoses - secondary ICD10	E03.9 Hypothyroidism, unspecified	130003	22.57	1.06	6.342	2.261e-10	1.37928e-05	0.0769955	71612	5.50453e-08	58391	0.000569548
chr17	39481633	39481717	CT	intronic	CDK12	.	Quantitative	.	.	Phosphate	.	147882	16.82	6.88	-6.342	2.266e-10	1.38209e-05	0.0787889	81288	3.71339e-07	66594	0.000125554
chr8	56299259	56299295	CA	downstream	SDR16C5	dist=715	Quantitative	.	.	Basal metabolic rate	.	165908	17.68	1.58	6.342	2.269e-10	1.38367e-05	0.0787889	90647	3.07008e-05	75261	1.28778e-06
chr20	36841874	36841918	GT	intronic	SOGA1	.	Quantitative	.	.	Ease of skin tanning	.	165414	22.79	1.92	6.342	2.272e-10	1.38525e-05	0.0787889	90505	5.54843e-05	74909	5.95169e-07
chr1	62461672	62461730	AAAAT	intronic	DOCK7	.	Quantitative	.	.	Apolipoprotein A	.	147282	12.88	0.84	6.342	2.273e-10	1.38562e-05	0.0787889	80970	1.10332e-06	66312	4.75861e-05
chr10	122376501	122376533	AT	intronic	PLEKHA1	.	Quantitative	.	.	Standing height	.	168173	9.62	1.26	-6.341	2.282e-10	1.39086e-05	0.0787889	91954	7.47068e-07	76219	6.79219e-05
chr2	54744905	54744963	AC	intronic	EML6	.	Quantitative	.	.	Heel bone mineral density (BMD)	.	89425	25.03	3.83	-6.34	2.3e-10	1.40158e-05	0.0787889	42129	1.37531e-06	47296	3.17731e-05
chr17	61402930	61402971	AG	intronic	TBX2	.	Quantitative	.	.	Whole body water mass	.	165911	14.29	5.21	6.339	2.309e-10	1.40656e-05	0.0787889	90648	2.24461e-05	75263	1.9374e-06
chr17	17821152	17821174	AC	intronic	SREBF1	.	Quantitative	.	.	Pulse rate, automated reading	.	160365	12.94	1.03	-6.339	2.309e-10	1.40656e-05	0.0787889	88472	1.99793e-05	71893	2.1757e-06
chr1	103083248	103083266	TG	intronic	COL11A1	.	Quantitative	.	.	Standing height	.	168173	10.7	1.88	-6.339	2.312e-10	1.40814e-05	0.0787889	91954	1.41361e-07	76219	0.000278221
chr8	118912686	118912716	TG	intergenic	SAMD12-AS1;TNFRSF11B	dist=148401;dist=10841	Quantitative	.	.	Femur total BMD (bone mineral density) T-score (left)	.	16918	16.9	1.58	6.339	2.319e-10	1.4119e-05	0.0806242	12536	1.67386e-08	4382	0.00360703
chr6	26031152	26031184	TA	downstream	HIST1H3B	dist=466	Quantitative	.	.	Total bilirubin	.	160427	21.98	3.96	6.338	2.322e-10	1.41348e-05	0.0806242	87594	2.07324e-09	72833	0.00456993
chr18	46259885	46259899	GT	intronic	C18orf25	.	Quantitative	.	.	Glycated haemoglobin (HbA1c)	.	161220	18.01	4.43	6.338	2.326e-10	1.41566e-05	0.0806242	87973	1.22942e-05	73247	3.99779e-06
chr6	31241314	31241350	TTCC	intergenic	HCG27;HLA-C	dist=37346;dist=27399	Binary	402	147750	Diagnoses - main ICD10	E83.1 Disorders of iron metabolism	148152	14.88	2.28	6.337	2.337e-10	1.4221e-05	0.0806242	81666	2.74929e-06	66486	2.01057e-05
chr17	2080073	2080123	CAAAA	intronic	SMG6	.	Quantitative	.	.	Speed of sound through heel	.	89459	8.83	0.81	-6.337	2.349e-10	1.42915e-05	0.0806242	42149	0.000112811	47310	4.00074e-07
chr17	46041878	46041910	TG	intronic	KANSL1	.	Quantitative	.	.	Mean corpuscular volume	.	164013	15.31	1.28	6.335	2.367e-10	1.43985e-05	0.0806242	89767	3.28314e-06	74246	1.70184e-05
chr1	23187986	23188018	TG	intergenic	LUZP1;HTR1D	dist=10178;dist=3877	Quantitative	.	.	Sitting height	.	168183	20.2	3.38	-6.335	2.375e-10	1.4442e-05	0.0825021	91954	1.83337e-05	76229	2.54918e-06
chr12	111894766	111894792	TG	UTR3	MAPKAPK5	ENST00000550735.6:c.*1705_*1731delins0	Quantitative	.	.	Red blood cell (erythrocyte) distribution width	.	164013	13.3	0.89	6.335	2.376e-10	1.44455e-05	0.0825021	89767	8.49435e-08	74246	0.000422318
chr4	119435308	119435328	AC	intergenic	RNU6-1217P;RP11-33B1.3	dist=1200;dist=21022	Quantitative	.	.	Impedance of leg (left)	.	165899	12.34	3.01	-6.335	2.381e-10	1.44734e-05	0.0825021	90642	5.71163e-07	75257	8.9685e-05
chr3	53063374	53063394	AT	intronic	RP11-894J14.5	.	Quantitative	.	.	Urate	.	160851	14.13	4.51	-6.334	2.382e-10	1.44769e-05	0.0825021	87826	1.19619e-08	73025	0.00163335
chr12	122116053	122116087	AC	intronic	MLXIP	.	Quantitative	.	.	Hip circumference	.	168226	15.36	1.64	-6.333	2.398e-10	1.45715e-05	0.0825021	91977	2.84544e-05	76249	1.50609e-06
chr7	134750111	134750139	AAAC	intronic	CALD1	.	Quantitative	.	.	Standing height	.	168173	5.8	0.7	6.333	2.4e-10	1.45811e-05	0.0825021	91954	0.000412886	76219	3.23199e-08
chr10	17819453	17819489	TG	intronic	MRC1	.	Quantitative	.	.	Total protein	.	147973	16	1.91	-6.333	2.411e-10	1.46453e-05	0.0825021	81334	1.18593e-06	66639	4.71162e-05
chr8	115562876	115562926	TG	intronic	TRPS1	.	Quantitative	.	.	Ease of skin tanning	.	165414	25.67	1.06	-6.332	2.419e-10	1.46913e-05	0.0825021	90505	7.05083e-05	74909	4.6381e-07
chr6	108559690	108559735	CCCG	upstream	FOXO3	dist=100	Quantitative	.	.	Volume of brain stem + 4th ventricle	.	17435	11.89	1.05	6.331	2.429e-10	.	0.0844239	12534	9.5363e-08	4901	0.000650594
chr2	68204310	68204365	AT	intronic	PPP3R1;RP11-474G23.1	.	Binary	2597	145050	Operative procedures - OPCS4	L85 Ligation of varicose vein of leg	147647	32.87	3.03	6.331	2.431e-10	1.4759e-05	0.0844239	81440	3.31726e-07	66207	0.000148525
chr20	34696601	34696649	AG	intergenic	PIGU;TP53INP2	dist=19516;dist=7641	Quantitative	.	.	Whole body water mass	.	165911	17.1	2.38	-6.331	2.431e-10	1.4759e-05	0.0844239	90648	0.00324444	75263	6.83597e-10
chr4	110797466	110797504	GT	downstream	LINC01438	dist=122	Binary	26687	103316	Diagnoses - secondary ICD10	Z92 Personal history of medical treatment	130003	20.25	2.16	-6.331	2.432e-10	1.47625e-05	0.0844239	71612	3.26445e-05	58391	1.25667e-06
chr4	144712885	144712907	GT	intronic	HHIP	.	Quantitative	.	.	Peak expiratory flow (PEF)	.	153621	12.08	0.72	6.331	2.434e-10	1.4772e-05	0.0844239	84031	0.000364645	69590	4.02541e-08
chr20	34471774	34471796	GT	intronic	ITCH	.	Quantitative	.	.	Weight	.	168052	13.09	1.55	6.331	2.442e-10	1.48179e-05	0.0844239	91881	0.000516785	76171	2.27154e-08
chr11	68511463	68511495	GT	intronic	PPP6R3	.	Quantitative	.	.	Impedance of whole body	.	165901	18.89	3.31	6.33	2.448e-10	1.48517e-05	0.0844239	90642	4.03218e-06	75259	1.42663e-05
chr4	145036995	145037039	GT	intronic	ANAPC10	.	Quantitative	.	.	Standing height	.	168173	20.39	1.91	-6.33	2.452e-10	1.48733e-05	0.0844239	91954	8.64192e-08	76219	0.000427041
chr6	29726559	29726583	TG	intronic	HLA-F	.	Quantitative	.	.	Reticulocyte count	.	160961	11.87	0.88	-6.329	2.46e-10	1.49192e-05	0.0844239	87686	7.74819e-05	73275	4.24151e-07
chr2	135835976	135836014	TA	intronic	LCT	.	Quantitative	.	.	Monocyte percentage	.	163748	11.25	2.15	-6.329	2.462e-10	1.49287e-05	0.0844239	89645	1.187e-06	74103	4.78983e-05
chr6	27145295	27145337	AC	intergenic	HIST1H4I;HIST1H2BK	dist=5414;dist=1081	Binary	3082	144565	Operative procedures - OPCS4	X36 Blood withdrawal	147647	21.58	1.33	6.329	2.464e-10	1.49382e-05	0.0844239	81440	8.7261e-07	66207	6.42214e-05
chr6	158342947	158342985	TG	ncRNA_intronic	RP11-732M18.4	.	Quantitative	.	.	Standing height	.	168173	16.07	3.83	6.328	2.48e-10	1.50325e-05	0.0844239	91954	1.39927e-07	76219	0.00029849
chr6	32665096	32665139	GCCCCC	intronic	HLA-DQB1	.	Binary	152	148034	Diagnoses - ICD10	M05.90 Seropositive rheumatoid arthritis, unspecified (Multiple sites)	148186	8.06	0.82	6.328	2.481e-10	1.50359e-05	0.0844239	81678	4.20911e-07	66508	0.00012337
chr2	36836963	36837007	AC	intergenic	VIT;RP11-288C18.1	dist=22171;dist=2915	Quantitative	.	.	Mean platelet (thrombocyte) volume	.	164011	19.59	0.96	6.328	2.486e-10	1.50609e-05	0.0863903	89767	0.000593909	74244	1.81614e-08
chr3	52984726	52984768	TG	intronic	SFMBT1	.	Quantitative	.	.	Creatinine	.	160958	20.01	1.79	-6.328	2.486e-10	1.50609e-05	0.0863903	87861	3.96196e-06	73097	1.47724e-05
chr6	25777564	25777608	AAC	UTR3	SLC17A4	ENST00000397076.2:c.*601_*645delins0	Binary	807	147345	Diagnoses - main ICD10	E83 Disorders of mineral metabolism	148152	13.06	1.13	-6.327	2.498e-10	1.51309e-05	0.0863903	81666	4.41662e-07	66486	0.000119171
chr15	41973314	41973329	TTG	ncRNA_intronic	PLA2G4E-AS1	.	Quantitative	.	.	White blood cell (leukocyte) count	.	164013	5.45	0.89	-6.327	2.505e-10	1.51707e-05	0.0863903	89767	8.73353e-05	74246	3.59443e-07
chr6	31593326	31593378	TG	upstream	NCR3	dist=341	Quantitative	.	.	FEV1/ FVC ratio Z-score	.	132735	25.22	1.49	-6.327	2.507e-10	1.51801e-05	0.0863903	72741	3.47224e-09	59994	0.00366767
chr6	26139872	26139894	AC	downstream	HIST1H2AC	dist=770	Quantitative	.	.	High light scatter reticulocyte percentage	.	160888	14.83	2.1	-6.326	2.514e-10	1.52198e-05	0.0863903	87632	1.94899e-05	73256	2.54812e-06
chr4	142409503	142409523	AATA	intronic	INPP4B	.	Quantitative	.	.	Platelet distribution width	.	163960	4.81	1.03	6.326	2.515e-10	1.52232e-05	0.0863903	89729	5.44779e-05	74231	6.87258e-07
chr20	35819648	35819676	TG	intronic	PHF20	.	Quantitative	.	.	Ease of skin tanning	.	165414	13.59	0.84	6.326	2.522e-10	1.52575e-05	0.0863903	90505	2.87429e-06	74909	2.0796e-05
chr10	26446854	26446874	TAGA	intronic	APBB1IP	.	Quantitative	.	.	Eosinophill percentage	.	163748	5.83	0.89	-6.326	2.522e-10	1.52575e-05	0.0863903	89645	2.59281e-06	74103	2.30606e-05
chr9	15799135	15799165	AT	intronic	CCDC171	.	Quantitative	.	.	Arm fat percentage (right)	.	165886	15.46	2.95	-6.326	2.523e-10	1.52608e-05	0.0863903	90638	0.000156156	75248	1.58628e-07
chr4	86908168	86908218	AC	intronic	C4orf36	.	Quantitative	.	.	Basophill percentage	.	163748	21.06	1.6	-6.325	2.527e-10	1.52823e-05	0.0863903	89645	9.61236e-08	74103	0.000406163
chr6	32155563	32155618	GT	intronic	PPT2;PPT2-EGFL8	.	Quantitative	.	.	Lymphocyte count	.	163747	28.34	2.15	6.325	2.535e-10	1.5328e-05	0.0863903	89644	3.31818e-07	74103	0.000152023
chr11	16583579	16583637	TA	intergenic	RN7SL188P;C11orf58	dist=6444;dist=154764	Quantitative	.	.	Total BMD (bone mineral density) T-score	.	16921	40.13	9.37	6.325	2.537e-10	1.53374e-05	0.0863903	12539	8.56328e-08	4382	0.000750914
chr5	37499587	37499629	TC	intronic	WDR70	.	Quantitative	.	.	Standing height	.	168173	20.05	3.47	-6.324	2.541e-10	1.53589e-05	0.0884026	91954	4.75324e-09	76219	0.0030493
chr12	53412930	53412966	TG	UTR3	SP1	ENST00000426431.2:c.*1690_*1726delins0	Quantitative	.	.	Red blood cell (erythrocyte) count	.	164014	16.96	1.07	-6.324	2.552e-10	1.54226e-05	0.0884026	89768	3.28829e-07	74246	0.000154021
chr1	93054315	93054347	GT	intergenic	Y_RNA;MTF2	dist=26809;dist=24888	Quantitative	.	.	Monocyte percentage	.	163748	19.92	1.16	-6.323	2.56e-10	1.54683e-05	0.0884026	89645	0.000118048	74103	2.40348e-07
chr12	120655785	120655859	TG	exonic	CABP1	.	Quantitative	.	.	High light scatter reticulocyte percentage	.	160888	34.99	0.97	6.323	2.566e-10	1.55018e-05	0.0884026	87632	4.81548e-06	73256	1.24698e-05
chr3	49911190	49911246	TAGA	ncRNA_intronic	CTD-2330K9.3	.	Quantitative	.	.	Trunk fat percentage	.	165838	17.81	3.35	6.323	2.567e-10	1.55051e-05	0.0884026	90620	2.48028e-05	75218	1.93264e-06
chr5	171080244	171080276	AC	intronic	RANBP17	.	Quantitative	.	.	Arm fat percentage (right)	.	165886	14.68	0.73	-6.322	2.581e-10	1.55869e-05	0.0884026	90638	2.55853e-10	75248	0.0144142
chr12	122276382	122276404	CA	intronic	CLIP1	.	Quantitative	.	.	Trunk predicted mass	.	165802	13.89	2.98	6.322	2.582e-10	1.55875e-05	0.0884026	90603	1.29175e-05	75199	4.22542e-06
chr6	32665096	32665139	GCCCCC	intronic	HLA-DQB1	.	Binary	1140	61601	Diagnosed with coeliac disease or gluten sensitivity	.	62741	8.06	0.82	-6.322	2.582e-10	1.55875e-05	0.0884026	36333	6.27379e-08	26408	0.000679157
chr5	173872589	173872635	AC	intergenic	LINC01485;CPEB4	dist=64708;dist=15645	Quantitative	.	.	Diastolic blood pressure, automated reading	.	160365	16.87	3.32	6.321	2.591e-10	1.5639e-05	0.0884026	88472	2.11247e-05	71893	2.31627e-06
chr11	111766393	111766429	CCCGCCCCGCGCCCAGGC	UTR5	PPP2R1B	ENST00000527614.5:c.66_32delins0	Quantitative	.	.	Triglycerides	.	160914	3.85	0.63	6.321	2.596e-10	1.56665e-05	0.0884026	87839	2.52714e-05	73075	1.91854e-06
chr11	65557854	65557884	CAG	exonic	LTBP3	.	Quantitative	.	.	Heel bone mineral density (BMD) T-score, automated (left)	.	73491	10.42	0.58	6.321	2.597e-10	1.56697e-05	0.0884026	48993	4.45862e-06	24498	8.23816e-06
chr11	65557854	65557884	CAG	exonic	LTBP3	.	Quantitative	.	.	Heel quantitative ultrasound index (QUI), direct entry (left)	.	73491	10.42	0.58	6.321	2.601e-10	1.56911e-05	0.0904618	48993	4.46447e-06	24498	8.23854e-06
chr3	49911190	49911246	TAGA	ncRNA_intronic	CTD-2330K9.3	.	Quantitative	.	.	Arm fat percentage (left)	.	165863	17.81	3.35	6.32	2.608e-10	1.57306e-05	0.0904618	90630	5.41976e-06	75233	1.11756e-05
chr6	15111792	15111852	AGGA	intergenic	RP11-146I2.1;RN7SL332P	dist=21789;dist=1116	Quantitative	.	.	Mean corpuscular haemoglobin	.	164012	15.32	1.37	6.32	2.609e-10	1.57338e-05	0.0904618	89768	1.59159e-07	74244	0.000283054
chr12	122238996	122239022	AC	intronic	RP11-512M8.5;VPS33A	.	Quantitative	.	.	Basal metabolic rate	.	165908	11.67	1.68	-6.319	2.628e-10	1.58456e-05	0.0904618	90647	7.15072e-05	75261	5.05627e-07
chr10	92837097	92837136	AC	intronic	EXOC6	.	Quantitative	.	.	Eosinophill count	.	163747	22.49	1	-6.318	2.653e-10	1.59936e-05	0.0904618	89644	1.71648e-05	74103	3.11186e-06
chr8	100665648	100665672	TG	intergenic	SNX31;RNU6-1092P	dist=15983;dist=17816	Quantitative	.	.	Weighted-mean ISOVF in tract forceps minor	.	16392	16.3	3.37	-6.318	2.655e-10	1.60028e-05	0.0904618	11614	1.98989e-07	4778	0.000325514
chr6	33562851	33562869	TG	downstream	Metazoa_SRP	dist=11	Quantitative	.	.	Eosinophill percentage	.	163748	11.3	1.28	6.317	2.662e-10	1.60422e-05	0.0925689	89645	3.28216e-06	74103	1.92207e-05
chr3	184367092	184367124	TG	intronic	POLR2H	.	Quantitative	.	.	Platelet crit	.	163960	14.18	1.26	-6.317	2.666e-10	1.60635e-05	0.0925689	89729	7.45024e-06	74231	8.10289e-06
chr11	27697164	27697196	AG	ncRNA_intronic	BDNF-AS;RP11-587D21.4	.	Quantitative	.	.	Arm fat percentage (right)	.	165886	18.29	2.77	-6.317	2.67e-10	1.60847e-05	0.0925689	90638	9.06651e-05	75248	3.71441e-07
chr1	55199588	55199623	GT	intronic	USP24	.	Quantitative	.	.	Apolipoprotein B	.	160295	15.57	0.93	-6.316	2.677e-10	1.61241e-05	0.0925689	87503	3.03249e-08	72792	0.000968122
chr6	29679886	29679913	AAAC	intronic	ZFP57	.	Binary	515	147637	Diagnoses - main ICD10	K90.0 Coeliac disease	148152	6.46	0.63	6.316	2.683e-10	1.61545e-05	0.0925689	81666	0.000103999	66486	2.94368e-07
chr10	93059608	93059628	AC	downstream	EXOC6;RP11-348J12.2	dist=35	Quantitative	.	.	HDL cholesterol	.	148106	11.4	0.79	-6.316	2.687e-10	1.61758e-05	0.0925689	81432	1.76636e-06	66674	3.5912e-05
chr6	87216108	87216157	AC	intronic	ZNF292	.	Quantitative	.	.	Eosinophill percentage	.	163748	18.11	3.34	-6.315	2.706e-10	1.62873e-05	0.0925689	89645	1.153e-07	74103	0.000375431
chr1	88848611	88848651	GT	intergenic	PKN2;GTF2B	dist=12356;dist=4281	Quantitative	.	.	Corneal resistance factor (right)	.	50139	18.71	1.94	6.314	2.718e-10	1.63567e-05	0.0925689	36781	1.46903e-07	13358	0.000447229
chr15	38557601	38557629	TG	intronic	RASGRP1	.	Binary	9518	120485	Diagnoses - secondary ICD10	E03 Other hypothyroidism	130003	14.88	1.09	6.314	2.721e-10	1.63719e-05	0.0925689	71612	8.94232e-07	58391	6.90367e-05
chr11	68435483	68435497	GA	intronic	LRP5	.	Quantitative	.	.	Spine BMD (bone mineral density)	.	16926	8.64	1.66	-6.314	2.723e-10	1.6381e-05	0.0947251	12542	1.149e-08	4384	0.00590759
chr6	26073964	26074006	AT	intergenic	HIST1H1C;HFE	dist=17536;dist=13275	Quantitative	.	.	Haematocrit percentage	.	164014	18.94	2.45	-6.314	2.726e-10	1.63962e-05	0.0947251	89768	3.73766e-07	74246	0.000147038
chr3	49911190	49911246	TAGA	ncRNA_intronic	CTD-2330K9.3	.	Quantitative	.	.	Leg predicted mass (right)	.	165896	17.81	3.35	6.313	2.736e-10	1.64534e-05	0.0947251	90640	1.22388e-06	75256	5.15383e-05
chr11	95103100	95103138	GT	intronic	ENDOD1	.	Quantitative	.	.	Mean platelet (thrombocyte) volume	.	164011	18.51	0.96	6.312	2.749e-10	1.65258e-05	0.0947251	89767	2.32943e-06	74244	2.79943e-05
chr6	45253848	45253872	AT	intronic	SUPT3H	.	Quantitative	.	.	Heel bone mineral density (BMD) T-score, automated	.	89458	17.5	4.47	6.312	2.749e-10	1.65258e-05	0.0947251	42148	0.000227358	47310	1.98774e-07
chr6	26577789	26577813	GTT	intergenic	HMGN4;ABT1	dist=31535;dist=19139	Binary	402	147750	Diagnoses - main ICD10	E83.1 Disorders of iron metabolism	148152	14.8	1.24	6.312	2.752e-10	1.6541e-05	0.0947251	81666	4.09044e-07	66486	0.000139383
chr6	45253848	45253872	AT	intronic	SUPT3H	.	Quantitative	.	.	Heel quantitative ultrasound index (QUI), direct entry	.	89458	17.5	4.47	6.312	2.753e-10	1.65441e-05	0.0947251	42148	0.000227436	47310	1.99031e-07
chr17	63864419	63864453	TTAT	intergenic	SMARCD2;CSH2	dist=21479;dist=7559	Quantitative	.	.	Leg predicted mass (left)	.	165889	9.71	1.14	-6.312	2.761e-10	1.65892e-05	0.0947251	90638	1.25927e-07	75251	0.000355198
chr7	28816055	28816085	CA	intronic	CREB5	.	Quantitative	.	.	Lymphocyte percentage	.	163748	15.89	0.99	-6.311	2.765e-10	1.66104e-05	0.0947251	89645	0.00028024	74103	7.19548e-08
chr19	33063801	33063848	CCCGCCG	intronic	RHPN2	.	Quantitative	.	.	Speed of sound through heel	.	89459	7.34	0.6	6.311	2.768e-10	1.66255e-05	0.0947251	42149	9.33426e-08	47310	0.00027364
chr18	55586155	55586227	CAG	intronic	TCF4	.	Binary	74	129929	Diagnoses - secondary ICD10	Z94.7 Corneal transplant status	130003	18.79	10.61	6.311	2.776e-10	1.66706e-05	0.0947251	71612	3.0242e-05	58391	1.61339e-06
chr2	32339597	32339639	TG	intergenic	AL133245.2;BIRC6	dist=16595;dist=17389	Quantitative	.	.	Hair/balding pattern	.	75925	19.88	0.84	-6.311	2.777e-10	1.66737e-05	0.0947251	41643	6.02143e-07	34282	9.96873e-05
chr17	46041878	46041910	TG	intronic	KANSL1	.	Quantitative	.	.	Neutrophill percentage	.	163748	15.31	1.28	-6.31	2.797e-10	1.67908e-05	0.0969316	89645	1.09383e-08	74103	0.00198157
chr12	88990518	88990550	AT	intergenic	RP11-900F13.2;RP11-13A1.1	dist=388323;dist=20131	Quantitative	.	.	Hair colour (natural, before greying)	.	166216	11.03	4.53	6.309	2.815e-10	1.68959e-05	0.0969316	90927	1.44125e-05	75289	4.08762e-06
chr5	96507990	96508036	ATT	ncRNA_intronic	CTD-2337A12.1	.	Quantitative	.	.	Impedance of whole body	.	165901	14.71	2.22	6.308	2.828e-10	1.6968e-05	0.0969316	90642	8.08314e-06	75259	7.9097e-06
chr12	47797855	47797895	GT	intronic	HDAC7	.	Quantitative	.	.	Mean platelet (thrombocyte) volume	.	164011	22.66	2	-6.308	2.831e-10	1.69831e-05	0.0969316	89767	4.06855e-06	74244	1.64373e-05
chr13	29595506	29595529	CGGGG	UTR5	SLC7A1	ENST00000380752.9:c.-59318_-59341delins0	Quantitative	.	.	Basal metabolic rate	.	165908	4.46	0.59	6.306	2.855e-10	1.71211e-05	0.0991894	90647	6.46889e-05	75261	6.39028e-07
chr10	21531701	21531735	TA	intronic	MLLT10	.	Quantitative	.	.	Leg fat percentage (left)	.	165894	12.95	3.46	-6.306	2.856e-10	1.71241e-05	0.0991894	90639	2.51687e-07	75255	0.000211963
chr1	114570268	114570288	CA	intronic	BCAS2	.	Quantitative	.	.	Platelet distribution width	.	163960	10.46	0.86	-6.306	2.866e-10	1.7178e-05	0.0991894	89729	0.000669653	74231	1.7841e-08
chr8	69169356	69169370	TA	intergenic	RNU7-102P;RP11-21C17.1	dist=58782;dist=6209	Binary	760	146887	Operative procedures - main OPCS4	T52.5 Digital fasciectomy	147647	12.3	4.27	6.305	2.885e-10	1.72889e-05	0.0991894	81440	4.16553e-06	66207	1.6308e-05
chr20	25247980	25248041	CCCGC	upstream	PYGB	dist=28	Quantitative	.	.	Platelet distribution width	.	163960	19.19	5.25	-6.305	2.89e-10	1.73158e-05	0.0991894	89729	3.08923e-07	74231	0.000181882
chr9	91166713	91166733	AAAT	ncRNA_intronic	LINC00484	.	Quantitative	.	.	Total bilirubin	.	160427	8.38	1.44	-6.304	2.9e-10	1.73727e-05	0.0991894	87594	5.46387e-08	72833	0.000685899
chr2	111120966	111121021	CGC	UTR5	BCL2L11	ENST00000337565.9:c.-2780_-2725delins0;ENST00000357757.6:c.-2780_-2725delins0;ENST00000308659.12:c.-2780_-2725delins0;ENST00000610735.4:c.-2780_-2725delins0;ENST00000615946.4:c.-2780_-2725delins0;ENST00000619294.4:c.-2780_-2725delins0;ENST00000620862.4:c.-2780_-2725delins0;ENST00000621302.4:c.-2780_-2725delins0;ENST00000622509.4:c.-2780_-2725delins0;ENST00000622612.4:c.-2780_-2725delins0;ENST00000393256.7:c.-2780_-2725delins0	Quantitative	.	.	Neutrophill count	.	163746	19.26	2.73	-6.303	2.921e-10	1.74954e-05	0.1015	89644	5.33138e-06	74102	1.28003e-05
chr7	121325132	121325177	CA	upstream	WNT16	dist=190	Binary	2712	144935	Operative procedures - OPCS4	Z70.5 Lower end of radius NEC	147647	24.13	1.98	6.302	2.933e-10	1.75642e-05	0.1015	81440	2.83772e-06	66207	2.45952e-05
chr10	99778433	99778479	AG	intergenic	CUTC;ABCC2	dist=22299;dist=4253	Quantitative	.	.	Gamma glutamyltransferase	.	160967	35.71	1.76	6.302	2.946e-10	1.7639e-05	0.1015	87884	1.80738e-06	73083	3.83628e-05
chr3	49984586	49984680	CATCG	intronic	RBM6	.	Quantitative	.	.	Leg fat-free mass (right)	.	165896	16	1.64	-6.301	2.955e-10	1.76898e-05	0.1015	90640	9.52708e-06	75256	6.91449e-06
chr6	34792126	34792141	GGC	UTR5	UHRF1BP1	ENST00000452449.6:c.-125_-110delins0;ENST00000192788.5:c.-125_-110delins0	Quantitative	.	.	Body mass index (BMI)	.	165911	6.78	2.02	6.301	2.956e-10	1.76927e-05	0.1015	90648	2.35765e-06	75263	2.97591e-05
chr8	69129544	69129592	GCCTCCGC	intergenic	RNU7-102P;RP11-21C17.1	dist=18970;dist=45987	Binary	1366	146281	Operative procedures - OPCS4	T52.1 Palmar fasciectomy	147647	4.75	0.88	6.301	2.957e-10	1.76956e-05	0.1015	81440	2.88297e-06	66207	2.44124e-05
chr17	42183412	42183460	CCTT	downstream	HCRT	dist=600	Quantitative	.	.	Albumin	.	148172	11.41	0.9	6.301	2.96e-10	1.77105e-05	0.1015	81473	4.34971e-07	66699	0.000140893
chr12	6339816	6339876	CT	intronic	TNFRSF1A	.	Quantitative	.	.	Lymphocyte count	.	163747	29.7	1.32	6.301	2.963e-10	1.77222e-05	0.1015	89644	7.60151e-06	74103	8.87422e-06
chr13	50669531	50669543	AT	intergenic	DLEU1-AS1;DLEU7	dist=142082;dist=42358	Quantitative	.	.	Arm predicted mass (right)	.	165866	7.5	1.35	-6.301	2.963e-10	1.77222e-05	0.1015	90626	1.88348e-05	75240	3.16752e-06
chr15	44221934	44221969	GT	intergenic	FRMD5;CASC4	dist=26703;dist=66762	Quantitative	.	.	Triglycerides	.	160914	17.76	0.6	6.301	2.966e-10	1.77371e-05	0.1015	87839	7.45762e-09	73075	0.0025937
chr2	105893999	105894019	CA	UTR3	NCK2	ENST00000233154.8:c.*823_*843delins0;ENST00000451463.6:c.*992_*1012delins0;ENST00000393349.2:c.*823_*843delins0	Quantitative	.	.	Platelet distribution width	.	163960	10.53	1.3	-6.3	2.979e-10	1.78117e-05	0.1015	89729	9.4844e-06	74231	6.996e-06
chr15	38557601	38557629	TG	intronic	RASGRP1	.	Binary	9513	138673	Diagnoses - ICD10	E03.9 Hypothyroidism, unspecified	148186	14.88	1.09	6.3	2.98e-10	1.78146e-05	0.1015	81678	1.3219e-07	66508	0.000375042
chr7	73602070	73602133	CCTG	intronic	MLXIPL	.	Quantitative	.	.	High light scatter reticulocyte count	.	160887	19.36	2.43	6.299	2.991e-10	1.78772e-05	0.103864	87631	1.09192e-06	73256	6.22401e-05
chr20	35438824	35438912	GT	intronic	GDF5	.	Quantitative	.	.	Spine bone area	.	16926	48.65	1.85	-6.299	2.994e-10	1.78921e-05	0.103864	12542	2.28976e-06	4384	1.16775e-05
chr20	35205752	35205788	AT	intergenic	RNA5SP483;MMP24	dist=10329;dist=20866	Quantitative	.	.	Forced expiratory volume in 1-second (FEV1), predicted	.	92726	15.11	4.61	6.299	2.996e-10	1.79009e-05	0.103864	51568	0.000282983	41158	7.00906e-08
chr6	26365474	26365516	TG	intronic	BTN3A2	.	Binary	1147	147039	Diagnoses - ICD10	K90.0 Coeliac disease	148186	20.08	2.81	6.299	3e-10	1.79154e-05	0.103864	81678	0.00401375	66508	5.17392e-10
chr20	35438358	35438390	CA	intronic	GDF5	.	Quantitative	.	.	Trunk BMC (bone mineral content)	.	16926	18.64	1.93	-6.299	3e-10	1.79154e-05	0.103864	12542	1.84408e-07	4384	0.000375293
chr2	226307680	226307714	GT	intergenic	AC068138.1;MIR5702	dist=122309;dist=350996	Binary	11792	118211	Diagnoses - secondary ICD10	E11.9 Without complications	130003	18.49	0.79	6.298	3.016e-10	1.80047e-05	0.103864	71612	3.89933e-06	58391	1.83063e-05
chr6	47566301	47566323	AT	intronic	CD2AP	.	Quantitative	.	.	High light scatter reticulocyte count	.	160887	16.69	6.47	-6.297	3.033e-10	1.8103e-05	0.103864	87631	2.80324e-07	73256	0.000203601
chr2	42004749	42004797	TG	intergenic	C2orf91;AC013480.2	dist=50946;dist=10828	Quantitative	.	.	Speed of sound through heel (right)	.	73527	23.76	2.67	6.297	3.035e-10	1.81118e-05	0.103864	49020	3.35282e-10	24507	0.0430556
chr12	90024001	90024029	TA	intergenic	RP11-654D12.3;RP11-567C2.1	dist=74275;dist=83710	Quantitative	.	.	Heel broadband ultrasound attenuation (right)	.	73522	15.8	3.03	6.297	3.037e-10	1.81206e-05	0.103864	49017	8.99788e-05	24505	7.94401e-08
chr9	95507905	95507919	AC	intronic	PTCH1	.	Quantitative	.	.	Speed of sound through heel (left)	.	73491	7.66	0.67	-6.296	3.05e-10	1.8195e-05	0.103864	48993	4.79502e-07	24498	0.000153278
chr1	41087937	41087965	GT	intronic	SCMH1	.	Quantitative	.	.	Whole body fat-free mass	.	165900	20.12	2.62	-6.296	3.053e-10	1.82097e-05	0.103864	90643	0.000508288	75257	3.15123e-08
chr9	95507905	95507919	AC	intronic	PTCH1	.	Quantitative	.	.	Heel quantitative ultrasound index (QUI), direct entry (right)	.	73527	7.66	0.67	-6.296	3.059e-10	1.82424e-05	0.106283	49020	1.30386e-06	24507	4.88664e-05
chr8	143952181	143952209	AC	intronic	PLEC	.	Quantitative	.	.	Standing height	.	168173	15.55	2.17	-6.296	3.063e-10	1.8263e-05	0.106283	91954	4.59304e-08	76219	0.000816112
chr7	150978891	150978981	AC	upstream	KCNH2	dist=576	Quantitative	.	.	Impedance of whole body	.	165901	34.06	6.26	6.295	3.071e-10	1.83076e-05	0.106283	90642	8.41473e-05	75259	4.87731e-07
chr9	95507905	95507919	AC	intronic	PTCH1	.	Quantitative	.	.	Heel bone mineral density (BMD) T-score, automated (right)	.	73527	7.66	0.67	-6.295	3.076e-10	1.83342e-05	0.106283	49020	1.30852e-06	24507	4.89711e-05
chr3	49911190	49911246	TAGA	ncRNA_intronic	CTD-2330K9.3	.	Quantitative	.	.	Impedance of arm (right)	.	165892	17.81	3.35	-6.295	3.081e-10	1.83608e-05	0.106283	90638	7.14875e-07	75254	9.40524e-05
chr6	25459210	25459266	TTTC	intronic	CARMIL1	.	Binary	505	147681	Diagnoses - ICD10	E83.1 Disorders of iron metabolism	148186	26.19	13.68	-6.295	3.082e-10	1.83636e-05	0.106283	81678	2.11456e-06	66508	3.46402e-05
chr2	43454602	43454630	AC	intronic	THADA	.	Quantitative	.	.	Mean corpuscular haemoglobin	.	164013	13.82	0.89	6.294	3.09e-10	1.8408e-05	0.106283	89768	4.495e-05	74245	1.12582e-06
chr12	122276382	122276404	CA	intronic	CLIP1	.	Quantitative	.	.	Trunk fat-free mass	.	165814	13.89	2.98	6.294	3.098e-10	1.84525e-05	0.106283	90607	1.6498e-05	75207	3.89018e-06
chr11	100580500	100580554	TG	intergenic	CNTN5;RN7SL222P	dist=221615;dist=61421	Quantitative	.	.	Glycated haemoglobin (HbA1c)	.	161220	24.31	1.49	6.293	3.107e-10	1.85029e-05	0.106283	87973	2.62519e-05	73247	2.24745e-06
chr8	100665648	100665672	TG	intergenic	SNX31;RNU6-1092P	dist=15983;dist=17816	Quantitative	.	.	Weighted-mean ICVF in tract acoustic radiation (right)	.	16392	16.3	3.37	-6.293	3.12e-10	1.85771e-05	0.106283	11614	8.94046e-08	4778	0.000903462
chr12	28218699	28218750	TG	intronic	CCDC91	.	Quantitative	.	.	Forced expiratory volume in 1-second (FEV1) Z-score	.	132735	26.61	0.68	-6.292	3.128e-10	1.86215e-05	0.108759	72741	1.06655e-05	59994	6.45387e-06
chr7	2812636	2812696	ACATC	intronic	GNA12	.	Quantitative	.	.	Arm fat-free mass (right)	.	165874	12.95	4.42	6.292	3.13e-10	1.86301e-05	0.108759	90632	2.28881e-05	75242	2.66772e-06
chr19	19249045	19249086	TG	intronic	NCAN	.	Quantitative	.	.	Impedance of whole body	.	165901	20.53	1.15	-6.292	3.138e-10	1.86745e-05	0.108759	90642	5.00357e-08	75259	0.000781754
chr6	80958913	80958937	TA	intergenic	RP11-250B2.5;RP1-300G12.2	dist=489833;dist=568165	Quantitative	.	.	Trunk fat-free mass	.	165814	15.19	3.81	-6.292	3.139e-10	1.86772e-05	0.108759	90607	3.42807e-07	75207	0.000179428
chr6	32665096	32665139	GCCCCC	intronic	HLA-DQB1	.	Binary	218	147968	Diagnoses - ICD10	M05.9 Seropositive rheumatoid arthritis, unspecified	148186	8.06	0.82	6.291	3.154e-10	1.87632e-05	0.108759	81678	2.12061e-06	66508	3.53631e-05
chr1	172227271	172227305	AT	intronic	DNM3	.	Quantitative	.	.	Seated height	.	168183	18.65	3.23	-6.291	3.156e-10	1.87719e-05	0.108759	91954	2.30462e-06	76229	3.2523e-05
chr6	26136657	26136735	TTCC	intronic	HIST1H2AC	.	Binary	807	147345	Diagnoses - main ICD10	E83 Disorders of mineral metabolism	148152	26.76	4.22	6.291	3.161e-10	1.87983e-05	0.108759	81666	6.60815e-08	66486	0.000664125
chr17	46041878	46041910	TG	intronic	KANSL1	.	Quantitative	.	.	Volume of white matter (normalised for head size)	.	17444	15.31	1.28	6.289	3.187e-10	1.89497e-05	0.108759	12543	9.15272e-07	4901	6.01506e-05
chr11	47381487	47381507	TA	intergenic	SPI1;RP11-750H9.5	dist=2911;dist=1742	Quantitative	.	.	Arm fat percentage (left)	.	165863	16.61	2.46	-6.289	3.194e-10	1.8988e-05	0.108759	90630	0.00293022	75233	1.25707e-09
chr18	55704077	55704117	TG	intergenic	TCF4;RP11-397A16.1	dist=68050;dist=16946	Binary	94	148058	Diagnoses - main ICD10	H18.5 Hereditary corneal dystrophies	148152	23.24	2.19	-6.289	3.195e-10	1.89907e-05	0.108759	81666	6.53251e-08	66486	0.00067585
chr16	58062426	58062466	CA	intergenic	MMP15;Y_RNA	dist=15525;dist=20602	Quantitative	.	.	Gamma glutamyltransferase	.	160967	22.27	1.66	-6.289	3.199e-10	1.90111e-05	0.111292	87884	4.09836e-07	73083	0.000157054
chr18	49426755	49426791	TG	intronic	DYM	.	Quantitative	.	.	Standing height	.	168173	14.57	1.76	-6.289	3.205e-10	1.90435e-05	0.111292	91954	7.41822e-05	76219	6.07659e-07
chr4	102625838	102625893	ATTTT	intergenic	NFKB1;MANBA	dist=8536;dist=6000	Quantitative	.	.	Lymphocyte count	.	163747	10.07	2.67	-6.288	3.206e-10	1.90461e-05	0.111292	89644	6.59933e-05	74103	7.0837e-07
chr2	176119435	176119465	TA	UTR3	HOXD10	ENST00000249501.4:c.*204_*234delins0	Quantitative	.	.	Red blood cell (erythrocyte) count	.	164014	19.14	2.3	6.288	3.211e-10	1.90725e-05	0.111292	89768	5.34934e-08	74246	0.000764804
chr7	44846024	44846088	AC	intronic	H2AFV	.	Quantitative	.	.	Red blood cell (erythrocyte) count	.	164014	32.58	2.37	6.288	3.212e-10	1.90752e-05	0.111292	89768	2.26736e-05	74246	2.76656e-06
chr4	145054641	145054667	CG	intronic	ANAPC10	.	Quantitative	.	.	Leg fat-free mass (right)	.	165896	12.47	1	-6.287	3.228e-10	.	0.111292	90640	4.87742e-07	75256	0.000136908
chr6	35272469	35272511	TG	intronic	ZNF76	.	Quantitative	.	.	Trunk fat-free mass	.	165814	11.79	2.7	-6.287	3.232e-10	1.91906e-05	0.111292	90607	1.80086e-07	75207	0.000309435
chr2	143119685	143119721	AT	intronic	ARHGAP15	.	Quantitative	.	.	Mean platelet (thrombocyte) volume	.	164011	21.33	3.69	6.287	3.236e-10	1.92111e-05	0.111292	89767	1.00355e-10	74244	0.0254824
chr15	67241040	67241070	AC	intronic	AAGAB	.	Quantitative	.	.	Corneal resistance factor (left)	.	50041	17.96	2.16	-6.287	3.244e-10	1.92552e-05	0.111292	36711	6.2897e-05	13330	3.03082e-08
chr20	36143137	36143181	TG	intronic	EPB41L1	.	Quantitative	.	.	Ease of skin tanning	.	165414	21.13	1.27	6.286	3.25e-10	1.92875e-05	0.111292	90505	1.81564e-07	74909	0.000310027
chr3	49911190	49911246	TAGA	ncRNA_intronic	CTD-2330K9.3	.	Quantitative	.	.	Leg fat-free mass (right)	.	165896	17.81	3.35	6.286	3.253e-10	1.9302e-05	0.111292	90640	1.31006e-06	75256	5.73271e-05
chr3	49911190	49911246	TAGA	ncRNA_intronic	CTD-2330K9.3	.	Quantitative	.	.	Arm fat percentage (right)	.	165886	17.81	3.35	6.286	3.268e-10	1.93876e-05	0.111292	90638	6.98104e-06	75248	1.08243e-05
chr17	32142451	32142501	CCG	ncRNA_exonic	AC090616.2	.	Quantitative	.	.	Red blood cell (erythrocyte) distribution width	.	164013	15.37	2.71	6.285	3.276e-10	1.94317e-05	0.113885	89767	1.12668e-05	74246	6.39249e-06
chr17	21311608	21311652	TG	intronic	MAP2K3	.	Quantitative	.	.	High light scatter reticulocyte percentage	.	160888	20.44	1.69	6.285	3.285e-10	1.94817e-05	0.113885	87632	1.21219e-06	73256	6.19669e-05
chr5	40819473	40819497	TA	intergenic	PRKAA1;RPL37	dist=21099;dist=5765	Quantitative	.	.	Urea	.	160936	10.39	5.61	-6.284	3.302e-10	1.95792e-05	0.113885	87852	5.42338e-06	73084	1.43229e-05
chr11	69444810	69444840	AC	upstream	AP000439.2	dist=67	Quantitative	.	.	Hair/balding pattern	.	75925	19.35	3.43	-6.284	3.307e-10	1.96054e-05	0.113885	41643	4.12648e-05	34282	1.35039e-06
chr3	141346782	141346816	TG	ncRNA_intronic	RP11-438D8.2	.	Quantitative	.	.	Height	.	20587	20.44	1.79	6.283	3.32e-10	1.96791e-05	0.113885	14604	3.04011e-09	5983	0.0167969
chr10	21712203	21712223	ATTT	intronic	MLLT10	.	Quantitative	.	.	Leg fat percentage (left)	.	165894	7.13	1.03	-6.283	3.332e-10	1.97468e-05	0.113885	90639	1.47928e-07	75255	0.000370118
chr10	21712203	21712223	ATTT	intronic	MLLT10	.	Quantitative	.	.	Leg fat mass (right)	.	165900	7.13	1.03	-6.282	3.336e-10	1.97671e-05	0.113885	90643	3.49197e-08	75257	0.0010558
chr1	41087937	41087965	GT	intronic	SCMH1	.	Quantitative	.	.	Whole body water mass	.	165911	20.12	2.62	-6.282	3.353e-10	1.98644e-05	0.116537	90648	0.000697911	75263	2.07644e-08
chr16	89694806	89694902	CCCGCG	intronic	CDK10	.	Quantitative	.	.	Mean reticulocyte volume	.	160961	12.42	1.93	-6.281	3.371e-10	1.99666e-05	0.116537	87686	1.09355e-05	73275	6.86436e-06
chr6	25750633	25750659	AG	intergenic	HIST1H2BA;SLC17A4	dist=23341;dist=4040	Binary	2264	145383	Operative procedures - main OPCS4	X36 Blood withdrawal	147647	14.02	0.89	6.281	3.372e-10	1.99666e-05	0.116537	81440	6.65656e-06	66207	1.16848e-05
chr12	90071991	90072015	GT	intergenic	RP11-654D12.3;RP11-567C2.1	dist=122265;dist=35724	Quantitative	.	.	Heel bone mineral density (BMD) (right)	.	73485	19.55	2.89	6.28	3.376e-10	1.99868e-05	0.116537	48991	6.92867e-05	24494	1.50984e-07
chr12	47810804	47810846	TC	intronic	HDAC7	.	Quantitative	.	.	Platelet count	.	164013	17.39	4.41	-6.28	3.388e-10	2.00544e-05	0.116537	89768	8.02454e-07	74245	9.32159e-05
chr17	35539332	35539404	AAAG	downstream	RP11-1094M14.10	dist=635	Quantitative	.	.	Platelet count	.	164013	14.35	2.95	-6.28	3.389e-10	2.00569e-05	0.116537	89768	5.20032e-05	74245	1.03772e-06
chr4	56907869	56907890	GGC	UTR5	REST	ENST00000638187.1:c.-2763_-2749delins0;ENST00000612429.4:c.-2763_-2749delins0;ENST00000616975.4:c.-2763_-2749delins0;ENST00000640168.1:c.-2763_-2749delins0;ENST00000640343.1:c.-2763_-2749delins0	Quantitative	.	.	Sitting height	.	168182	8.7	1.3	6.28	3.393e-10	2.00736e-05	0.116537	91954	7.15451e-06	76228	1.09658e-05
chr9	92162103	92162152	AC	intergenic	LINC00475;RP11-62C3.6	dist=1989;dist=43204	Quantitative	.	.	Sitting height	.	168183	24.48	1.66	-6.28	3.393e-10	2.00736e-05	0.116537	91954	3.72332e-07	76229	0.000180194
chr6	33205971	33205997	AG	intronic	HSD17B8	.	Binary	1147	147039	Diagnoses - ICD10	K90.0 Coeliac disease	148186	13.43	1.1	-6.28	3.395e-10	2.0082e-05	0.116537	81678	3.46194e-06	66508	2.33781e-05
chr20	41183183	41183199	TA	UTR3	ZHX3	ENST00000309060.7:c.*2008_*1992delins0;ENST00000560364.5:c.*1743_*1727delins0;ENST00000559234.5:c.*2008_*1992delins0	Quantitative	.	.	Heel Broadband ultrasound attenuation, direct entry	.	89453	8.4	0.55	-6.279	3.401e-10	2.0114e-05	0.116537	42147	2.35619e-05	47306	3.42035e-06
chr4	56907869	56907890	GGC	UTR5	REST	ENST00000638187.1:c.-2763_-2749delins0;ENST00000612429.4:c.-2763_-2749delins0;ENST00000616975.4:c.-2763_-2749delins0;ENST00000640168.1:c.-2763_-2749delins0;ENST00000640343.1:c.-2763_-2749delins0	Quantitative	.	.	Impedance of arm (right)	.	165891	8.7	1.3	6.279	3.404e-10	2.01283e-05	0.116537	90638	1.51001e-06	75253	5.25025e-05
chr1	91729033	91729077	AC	intronic	TGFBR3	.	Quantitative	.	.	Monocyte count	.	163747	19.54	2.28	-6.279	3.412e-10	2.01721e-05	0.116537	89644	1.47999e-05	74103	4.89441e-06
chr3	49984586	49984680	CATCG	intronic	RBM6	.	Quantitative	.	.	Leg predicted mass (right)	.	165896	16	1.64	-6.278	3.434e-10	2.02987e-05	0.119252	90640	1.02941e-05	75256	7.46208e-06
chr14	74477039	74477089	AC	intronic	NPC2	.	Quantitative	.	.	Standing height	.	168173	18.99	4.53	6.278	3.435e-10	2.03011e-05	0.119252	91954	9.49533e-08	76219	0.000532317
chr15	83903948	83903971	AAAG	intronic	ADAMTSL3	.	Quantitative	.	.	Body fat percentage	.	165826	14.03	5.76	6.278	3.439e-10	2.03212e-05	0.119252	90609	0.000101831	75217	4.28993e-07
chr8	115668717	115668741	AG	UTR5	TRPS1	ENST00000395715.7:c.-45080_-45104delins0;ENST00000519674.1:c.-48659_-48683delins0	Quantitative	.	.	C-reactive protein	.	160713	9.8	0.94	-6.277	3.451e-10	2.03886e-05	0.119252	87744	1.40475e-05	72969	5.28774e-06
chr7	113714685	113714707	TG	intergenic	RP11-786A20.1;PPP1R3A	dist=263283;dist=162070	Quantitative	.	.	Body mass index (BMI)	.	167998	12.86	1.26	-6.277	3.452e-10	2.0391e-05	0.119252	91857	2.61427e-06	76141	3.14695e-05
chr2	42004749	42004797	TG	intergenic	C2orf91;AC013480.2	dist=50946;dist=10828	Quantitative	.	.	Heel bone mineral density (BMD) T-score, automated (right)	.	73527	23.76	2.67	6.277	3.457e-10	2.04135e-05	0.119252	49020	6.73318e-10	24507	0.0321351
chr2	42004749	42004797	TG	intergenic	C2orf91;AC013480.2	dist=50946;dist=10828	Quantitative	.	.	Heel quantitative ultrasound index (QUI), direct entry (right)	.	73527	23.76	2.67	6.277	3.457e-10	2.04135e-05	0.119252	49020	6.71862e-10	24507	0.0321736
chr2	65401926	65401974	CG	intronic	SPRED2	.	Quantitative	.	.	Monocyte count	.	163747	28.71	2.12	6.276	3.466e-10	2.04632e-05	0.119252	89644	1.14768e-06	74103	6.90431e-05
chr1	227919686	227919722	AC	UTR3	WNT9A	ENST00000272164.5:c.*1832_*1796delins0	Quantitative	.	.	Seated height	.	168183	17.1	2.8	-6.276	3.48e-10	2.05423e-05	0.119252	91954	2.01043e-05	76229	3.50485e-06
chr18	55586155	55586227	CAG	intronic	TCF4	.	Binary	74	148112	Diagnoses - ICD10	Z94.7 Corneal transplant status	148186	18.79	10.61	6.275	3.485e-10	2.05647e-05	0.119252	81678	3.91805e-05	66508	1.50838e-06
chr8	100665648	100665672	TG	intergenic	SNX31;RNU6-1092P	dist=15983;dist=17816	Quantitative	.	.	Weighted-mean ICVF in tract parahippocampal part of cingulum (left)	.	16392	16.3	3.37	-6.276	3.485e-10	2.05647e-05	0.119252	11614	6.80456e-07	4778	0.000104489
chr2	159792422	159792467	TG	intronic	CD302;LY75-CD302	.	Quantitative	.	.	Neutrophill count	.	163747	19.77	3.52	6.275	3.495e-10	2.06202e-05	0.119252	89644	1.36937e-07	74103	0.00041187
chr11	100714389	100714421	TG	intronic	ARHGAP42	.	Quantitative	.	.	High light scatter reticulocyte count	.	160887	14.68	0.96	-6.275	3.498e-10	2.06343e-05	0.119252	87631	5.41714e-07	73256	0.00013415
chr1	150886473	150886511	AC	upstream	RP11-235D19.4	dist=625	Quantitative	.	.	Monocyte count	.	163747	22.62	1.82	6.275	3.503e-10	2.06603e-05	0.119252	89644	2.04005e-06	74103	4.06659e-05
chr2	68204310	68204365	AT	intronic	PPP3R1;RP11-474G23.1	.	Binary	1471	146176	Operative procedures - OPCS4	L87.1 Stripping of long saphenous vein	147647	32.87	3.03	6.275	3.506e-10	2.06744e-05	0.119252	81440	5.09976e-06	66207	1.61819e-05
chr6	22070630	22070658	TG	ncRNA_intronic	CASC15	.	Quantitative	.	.	Spherical power (right)	.	50942	15.22	0.77	-6.274	3.509e-10	2.06885e-05	0.12203	37402	3.15268e-07	13540	0.00024193
chr16	68760075	68760087	AT	intronic	CDH1	.	Quantitative	.	.	High light scatter reticulocyte percentage	.	160888	7.3	1.36	6.274	3.515e-10	2.07168e-05	0.12203	87632	6.10717e-07	73256	0.000121607
chr17	39315393	39315413	TA	intronic	FBXL20	.	Quantitative	.	.	HDL cholesterol	.	148106	11.8	2.43	-6.274	3.515e-10	2.07168e-05	0.12203	81432	0.000245375	66674	1.16756e-07
chr9	94706057	94706093	AC	intergenic	FBP1;C9orf3	dist=65808;dist=20608	Quantitative	.	.	Calcium	.	148106	18.68	1.05	6.274	3.518e-10	2.07309e-05	0.12203	81413	1.75598e-05	66693	4.11434e-06
chr12	9695843	9695855	TGC	UTR3	CLEC2D	ENST00000290855.10:c.*969_*981delins0	Binary	7494	118186	Treatment/medication code	levothyroxine sodium	125680	5.3	0.78	6.274	3.519e-10	2.07332e-05	0.12203	69167	0.000178201	56513	1.89056e-07
chr3	48978421	48978465	TG	intronic	ARIH2	.	Quantitative	.	.	Reticulocyte count	.	160961	20.27	1.36	6.274	3.52e-10	2.07356e-05	0.12203	87686	3.12658e-08	73275	0.00117552
chr15	75097199	75097254	TTTC	intergenic	PPCDC;Metazoa_SRP	dist=46473;dist=23011	Quantitative	.	.	Neutrophill percentage	.	163748	9.79	2.02	6.274	3.528e-10	2.07791e-05	0.12203	89645	3.75267e-06	74103	2.24213e-05
chr7	28821126	28821158	TG	UTR3	CREB5	ENST00000357727.6:c.*1847_*1879delins0	Quantitative	.	.	Sitting height	.	168183	17.69	0.77	-6.273	3.544e-10	2.08698e-05	0.12203	91954	1.51276e-09	76229	0.00735292
chr4	145054641	145054667	CG	intronic	ANAPC10	.	Quantitative	.	.	Arm fat-free mass (right)	.	165874	12.47	1	-6.273	3.546e-10	.	0.12203	90632	1.55905e-07	75242	0.0003755
chr14	68127604	68127654	AC	ncRNA_intronic	CTD-2566J3.1	.	Quantitative	.	.	Platelet count	.	164013	24.14	2.25	6.273	3.551e-10	2.09074e-05	0.12203	89768	4.46694e-07	74245	0.000161734
chr6	135099716	135099768	GT	intergenic	CTA-212D2.2;MYB	dist=39166;dist=81547	Quantitative	.	.	Lymphocyte count	.	163747	24	2.15	6.272	3.562e-10	2.09686e-05	0.12203	89644	8.69401e-08	74103	0.000588369
chr17	47390914	47390948	TCTA	intronic	EFCAB13	.	Quantitative	.	.	LDL direct	.	160758	10.05	0.72	6.271	3.586e-10	2.11062e-05	0.12203	87759	0.000104011	72999	4.40028e-07
chr7	121325132	121325177	CA	upstream	WNT16	dist=190	Quantitative	.	.	Discrepancy between T1 brain image and standard-space brain template (nonlinearly-aligned)	.	17444	24.13	1.98	6.271	3.588e-10	2.11144e-05	0.12203	12543	2.4649e-09	4901	0.022012
chr6	130066286	130066302	TA	intronic	L3MBTL3	.	Quantitative	.	.	Creatinine	.	160958	13.09	2.43	-6.271	3.596e-10	2.11578e-05	0.124872	87861	4.60787e-09	73097	0.00398162
chr6	31077612	31077636	GA	intergenic	HCG22;RNU6-1133P	dist=17722;dist=5374	Quantitative	.	.	Eosinophill percentage	.	163748	15.21	3.27	-6.27	3.605e-10	2.12072e-05	0.124872	89645	7.0325e-07	74103	0.00011114
chr6	32975285	32975309	GT	intronic	BRD2	.	Binary	168	130460	Non-cancer illness code, self-reported	type 1 diabetes	130628	12.46	0.67	-6.27	3.609e-10	2.12271e-05	0.124872	72384	3.33565e-10	58244	0.0170098
chr4	145054641	145054667	CG	intronic	ANAPC10	.	Quantitative	.	.	Arm predicted mass (right)	.	165872	12.47	1	-6.27	3.609e-10	.	0.124872	90631	2.41407e-07	75241	0.000270801
chr14	103423200	103423214	TT	intronic	MARK3	.	Quantitative	.	.	Reticulocyte count	.	160961	12.42	2.4	-6.27	3.61e-10	2.12293e-05	0.124872	87686	4.98816e-09	73275	0.00377842
chr2	55873066	55873102	CA	intronic	EFEMP1	.	Binary	8907	139279	Diagnoses - ICD10	K40 Inguinal hernia	148186	20.52	1.57	-6.27	3.618e-10	2.12727e-05	0.124872	81678	9.75933e-06	66508	8.28514e-06
chr16	68760075	68760087	AT	intronic	CDH1	.	Quantitative	.	.	Reticulocyte count	.	160961	7.3	1.36	6.27	3.621e-10	2.12867e-05	0.124872	87686	2.05367e-07	73275	0.000306323
chr20	36884764	36884796	AAAT	intronic	TLDC2	.	Quantitative	.	.	Standing height	.	168173	8.46	0.53	-6.269	3.639e-10	2.13888e-05	0.124872	91954	1.92752e-05	76219	3.87124e-06
chr8	71084900	71084998	CCTT	intergenic	Y_RNA;RP11-326E22.1	dist=303892;dist=70459	Quantitative	.	.	Heel bone mineral density (BMD)	.	89425	31.19	3.66	-6.269	3.644e-10	2.14146e-05	0.124872	42129	0.00179527	47296	1.40427e-08
chr2	54673059	54673091	GT	intergenic	SPTBN1;EML6	dist=1614;dist=51451	Quantitative	.	.	Heel bone mineral density (BMD) (left)	.	73457	13.19	1.09	-6.268	3.658e-10	2.14931e-05	0.124872	48968	4.54339e-07	24489	0.00019751
chr20	40987928	40987956	TA	intergenic	RNA5SP484;RNU2-52P	dist=133699;dist=36249	Quantitative	.	.	Heel bone mineral density (BMD) T-score, automated	.	89459	16.68	3.31	-6.268	3.663e-10	2.15188e-05	0.124872	42149	5.08862e-06	47310	1.6055e-05
chr20	40987928	40987956	TA	intergenic	RNA5SP484;RNU2-52P	dist=133699;dist=36249	Quantitative	.	.	Heel quantitative ultrasound index (QUI), direct entry	.	89459	16.68	3.31	-6.268	3.666e-10	2.15328e-05	0.124872	42149	5.08429e-06	47310	1.60816e-05
chr9	95507905	95507919	AC	intronic	PTCH1	.	Quantitative	.	.	Heel quantitative ultrasound index (QUI), direct entry	.	89459	7.66	0.67	-6.267	3.67e-10	2.15526e-05	0.124872	42149	3.0698e-05	47310	2.81164e-06
chr12	112335143	112335165	AC	intronic	HECTD4	.	Quantitative	.	.	Red blood cell (erythrocyte) distribution width	.	164013	11.57	1.29	6.267	3.682e-10	2.16156e-05	0.127781	89767	1.64812e-08	74246	0.00189008
chr9	95507905	95507919	AC	intronic	PTCH1	.	Quantitative	.	.	Heel bone mineral density (BMD) T-score, automated	.	89459	7.66	0.67	-6.267	3.686e-10	2.16354e-05	0.127781	42149	3.07822e-05	47310	2.81689e-06
chr6	87276852	87276874	GT	intergenic	ZNF292;GJB7	dist=12656;dist=6104	Quantitative	.	.	Lymphocyte percentage	.	163748	9.54	1.07	-6.266	3.693e-10	2.16728e-05	0.127781	89645	4.14629e-07	74103	0.000178595
chr15	83611244	83611264	TC	intronic	SH3GL3	.	Quantitative	.	.	Standing height	.	168173	10.29	0.52	6.266	3.695e-10	2.16808e-05	0.127781	91954	1.0302e-05	76219	8.06436e-06
chr6	26153752	26153794	TAT	intergenic	HIST1H2AC;HIST1H1E	dist=14650;dist=2560	Binary	505	147681	Diagnoses - ICD10	E83.1 Disorders of iron metabolism	148186	15.49	0.6	-6.266	3.699e-10	2.17006e-05	0.127781	81678	3.42003e-06	66508	2.58529e-05
chr21	38277027	38277047	TG	intronic	KCNJ15	.	Quantitative	.	.	Whole body fat-free mass	.	165900	11.31	0.61	-6.266	3.703e-10	2.17203e-05	0.127781	90643	1.43936e-07	75257	0.000414668
chr17	61402930	61402971	AG	intronic	TBX2	.	Quantitative	.	.	Calcium	.	148106	14.29	5.21	6.265	3.73e-10	2.1875e-05	0.127781	81413	1.11939e-05	66693	7.37072e-06
chr2	118912780	118912844	TTTC	intergenic	EN1;MARCO	dist=65102;dist=29322	Quantitative	.	.	Heel bone mineral density (BMD) (left)	.	73457	22.78	4.7	6.265	3.739e-10	2.1924e-05	0.127781	48968	2.88051e-08	24489	0.00266674
chr6	32719658	32719718	GT	downstream	XXbac-BPG254F23.7	dist=488	Binary	1017	74825	Medication for cholesterol, blood pressure or diabetes	Insulin	75842	20.68	4.25	6.264	3.744e-10	2.19496e-05	0.127781	41631	3.46354e-07	34211	0.000211203
chr16	28863893	28863918	GCC	UTR5	SH2B1	ENST00000337120.9:c.-2202_-2177delins0;ENST00000618521.4:c.-2202_-2177delins0;ENST00000359285.9:c.-2202_-2177delins0;ENST00000538342.5:c.-3507_-3482delins0	Quantitative	.	.	Arm fat mass (right)	.	165874	7.35	1.17	-6.264	3.747e-10	2.19634e-05	0.127781	90631	0.000483571	75243	4.47713e-08
chr20	35277768	35277819	GGGCTG	exonic	MMP24-AS1	.	Quantitative	.	.	Leg predicted mass (left)	.	165889	9.6	0.59	6.264	3.751e-10	2.19793e-05	0.127781	90638	1.24285e-07	75251	0.000468695
chr7	113714685	113714707	TG	intergenic	RP11-786A20.1;PPP1R3A	dist=263283;dist=162070	Quantitative	.	.	Body mass index (BMI)	.	165911	12.86	1.26	-6.264	3.751e-10	2.19793e-05	0.127781	90648	2.41446e-06	75263	3.69717e-05
chr1	94438301	94438343	AC	intronic	ABCD3	.	Quantitative	.	.	Platelet distribution width	.	163960	21.13	2.03	-6.264	3.753e-10	2.19873e-05	0.127781	89729	0.000155274	74231	2.59287e-07
chr11	89491727	89491765	AC	intronic	NOX4	.	Quantitative	.	.	Hair colour (natural, before greying)	.	166216	17.18	0.88	6.264	3.755e-10	2.19953e-05	0.127781	90927	8.7963e-07	75289	9.47153e-05
chr13	40585343	40585373	CA	intronic	FOXO1	.	Quantitative	.	.	Mean corpuscular volume	.	164013	16.25	1.09	-6.264	3.758e-10	2.20091e-05	0.127781	89767	2.64253e-07	74246	0.000262307
chr11	108408674	108408729	AAATA	intronic	C11orf65	.	Quantitative	.	.	Platelet count	.	164013	20	8.25	-6.263	3.777e-10	2.21166e-05	0.130757	89768	2.52093e-06	74245	3.57232e-05
chr2	46518758	46518810	TG	intronic	ATP6V1E2	.	Quantitative	.	.	Standing height	.	168173	20.06	5.08	6.263	3.779e-10	2.21245e-05	0.130757	91954	9.52994e-09	76219	0.00270439
chr11	87014977	87015025	GT	intergenic	RP11-736K20.6;TMEM135	dist=14018;dist=22819	Quantitative	.	.	Heel quantitative ultrasound index (QUI), direct entry	.	89459	21.45	1.13	-6.262	3.808e-10	2.22867e-05	0.130757	42149	1.33952e-05	47310	6.75569e-06
chr3	167759400	167759420	TA	intronic	SERPINI1	.	Quantitative	.	.	Mean platelet (thrombocyte) volume	.	164011	13.31	3.87	-6.262	3.812e-10	2.23063e-05	0.130757	89767	2.65204e-07	74244	0.00026496
chr11	87014977	87015025	GT	intergenic	RP11-736K20.6;TMEM135	dist=14018;dist=22819	Quantitative	.	.	Heel bone mineral density (BMD) T-score, automated	.	89459	21.45	1.13	-6.261	3.819e-10	2.23434e-05	0.130757	42149	1.34039e-05	47310	6.77096e-06
chr6	130066286	130066302	TA	intronic	L3MBTL3	.	Quantitative	.	.	SHBG	.	146805	13.09	2.43	-6.261	3.824e-10	2.23689e-05	0.130757	80722	3.07475e-05	66083	2.29499e-06
chr3	49984586	49984680	CATCG	intronic	RBM6	.	Quantitative	.	.	Body fat percentage	.	165826	16	1.64	-6.26	3.849e-10	2.25113e-05	0.133803	90609	2.66545e-05	75217	2.80253e-06
chr1	212224368	212224382	AG	downstream	RP11-15I11.3	dist=898	Quantitative	.	.	Monocyte count	.	163747	8.1	0.88	6.26	3.862e-10	2.25835e-05	0.133803	89644	2.92045e-06	74103	3.16191e-05
chr16	28863893	28863918	GCC	UTR5	SH2B1	ENST00000337120.9:c.-2202_-2177delins0;ENST00000618521.4:c.-2202_-2177delins0;ENST00000359285.9:c.-2202_-2177delins0;ENST00000538342.5:c.-3507_-3482delins0	Quantitative	.	.	Hip circumference	.	168226	7.35	1.17	-6.259	3.873e-10	2.26439e-05	0.133803	91977	0.000598122	76249	3.25702e-08
chr2	42004749	42004797	TG	intergenic	C2orf91;AC013480.2	dist=50946;dist=10828	Quantitative	.	.	Heel bone mineral density (BMD) (right)	.	73485	23.76	2.67	6.258	3.897e-10	2.27804e-05	0.133803	48991	4.26118e-10	24494	0.0445646
chr6	26533744	26533766	TG	intergenic	CTA-14H9.5;HMGN4	dist=6340;dist=4639	Binary	2755	145431	Diagnoses - ICD10	E83 Disorders of mineral metabolism	148186	10.03	1.56	-6.258	3.905e-10	2.28232e-05	0.133803	81678	1.42485e-07	66508	0.00044889
chr2	171082030	171082056	AC	intronic	TLK1	.	Quantitative	.	.	Forced expiratory volume in 1-second (FEV1), predicted	.	92726	13.78	0.73	-6.257	3.915e-10	2.28778e-05	0.133803	51568	3.10206e-05	41158	2.25471e-06
chr2	203894916	203894955	AC	intergenic	CTLA4;ICOS	dist=20956;dist=41793	Binary	9513	138673	Diagnoses - ICD10	E03.9 Hypothyroidism, unspecified	148186	22.57	1.06	6.257	3.926e-10	2.29382e-05	0.133803	81678	9.23336e-08	66508	0.000624942
chr6	32719658	32719718	GT	downstream	XXbac-BPG254F23.7	dist=488	Binary	287	147899	Diagnoses - ICD10	E10.3 With ophthalmic complications	148186	20.68	4.25	6.257	3.934e-10	2.2981e-05	0.133803	81678	2.73621e-06	66508	3.44199e-05
chr8	115668717	115668741	AG	UTR5	TRPS1	ENST00000395715.7:c.-45080_-45104delins0;ENST00000519674.1:c.-48659_-48683delins0	Quantitative	.	.	Body fat percentage	.	165826	9.8	0.94	-6.256	3.938e-10	2.30004e-05	0.136919	90609	7.73588e-06	75217	1.18165e-05
chr2	54767597	54767645	GT	intronic	EML6	.	Quantitative	.	.	Heel bone mineral density (BMD) T-score, automated (left)	.	73491	22.8	1.17	-6.256	3.944e-10	2.30316e-05	0.136919	48993	5.49984e-08	24498	0.0016281
chr20	34696601	34696649	AG	intergenic	PIGU;TP53INP2	dist=19516;dist=7641	Quantitative	.	.	Whole body fat-free mass	.	165900	17.1	2.38	-6.256	3.945e-10	2.30335e-05	0.136919	90643	0.00415136	75257	8.09916e-10
chr2	54767597	54767645	GT	intronic	EML6	.	Quantitative	.	.	Heel quantitative ultrasound index (QUI), direct entry (left)	.	73491	22.8	1.17	-6.256	3.947e-10	2.30412e-05	0.136919	48993	5.51645e-08	24498	0.00162517
chr11	65824194	65824224	GT	intergenic	OVOL1;SNX32	dist=26975;dist=9417	Quantitative	.	.	Body mass index (BMI)	.	167998	19.41	2.23	6.256	3.955e-10	2.30801e-05	0.136919	91857	7.66567e-06	76141	1.19828e-05
chr1	205080525	205080561	AC	intergenic	CNTN2;TMEM81	dist=2241;dist=2568	Quantitative	.	.	Red blood cell (erythrocyte) count	.	164014	19.2	2.24	-6.256	3.961e-10	2.31112e-05	0.136919	89768	8.00811e-07	74246	0.000108395
chr7	119997170	119997208	TA	intergenic	LVCAT5;RNU1-29P	dist=89795;dist=8768	Quantitative	.	.	Heel bone mineral density (BMD)	.	89425	18.45	4.45	-6.254	3.99e-10	2.32764e-05	0.136919	42129	6.91274e-05	47296	1.26938e-06
chr3	136430806	136430852	AC	intronic	STAG1	.	Quantitative	.	.	Total bilirubin	.	160427	21.52	3.51	6.254	3.993e-10	2.32899e-05	0.136919	87594	8.41337e-05	72833	6.70193e-07
chr20	33373149	33373185	GT	intronic	CDK5RAP1	.	Quantitative	.	.	Forced expiratory volume in 1-second (FEV1), predicted	.	92726	20.83	1.42	6.254	3.997e-10	2.33053e-05	0.136919	51568	1.43038e-06	41158	6.57189e-05
chr8	71084900	71084998	CCTT	intergenic	Y_RNA;RP11-326E22.1	dist=303892;dist=70459	Quantitative	.	.	Heel bone mineral density (BMD) (left)	.	73457	31.19	3.66	-6.254	3.997e-10	2.33053e-05	0.136919	48968	8.44131e-06	24489	5.78935e-06
chr8	118912686	118912716	TG	intergenic	SAMD12-AS1;TNFRSF11B	dist=148401;dist=10841	Quantitative	.	.	Femur troch BMD (bone mineral density) T-score (left)	.	16943	16.9	1.58	6.254	4.007e-10	2.33597e-05	0.136919	12558	3.02775e-09	4385	0.0239867
chr1	172780169	172780207	AC	ncRNA_intronic	RP1-15D23.2	.	Quantitative	.	.	Eosinophill percentage	.	163748	19.13	1.38	-6.254	4.008e-10	2.33615e-05	0.136919	89645	8.11671e-06	74103	1.14127e-05
chr6	27528378	27528432	AC	intergenic	ZNF184;RNU6-471P	dist=55260;dist=67980	Quantitative	.	.	Basal metabolic rate	.	165908	22.98	2.24	6.253	4.02e-10	2.34275e-05	0.136919	90647	6.23347e-06	75261	1.52041e-05
chr20	25390704	25390781	CCG	UTR5	ABHD12	ENST00000376542.7:c.-1_-78delins0;ENST00000339157.9:c.-1_-78delins0	Quantitative	.	.	Alkaline phosphatase	.	161050	28.04	2.5	6.253	4.022e-10	2.34312e-05	0.136919	87926	3.65199e-07	73124	0.000213304
chr11	65824194	65824224	GT	intergenic	OVOL1;SNX32	dist=26975;dist=9417	Quantitative	.	.	Impedance of leg (right)	.	165906	19.41	2.23	-6.253	4.022e-10	2.34312e-05	0.136919	90646	3.74343e-06	75260	2.57259e-05
chr6	25267450	25267462	AC	intergenic	RP3-522P13.3;CARMIL1	dist=6039;dist=11616	Quantitative	.	.	Mean corpuscular haemoglobin	.	164013	6.74	0.56	-6.253	4.036e-10	2.35088e-05	0.140109	89768	1.84434e-05	74245	4.5652e-06
chr1	198651292	198651322	TG	intronic	PTPRC	.	Quantitative	.	.	Mean corpuscular volume	.	164013	16.28	1.36	6.252	4.055e-10	2.36074e-05	0.140109	89767	5.54792e-06	74246	1.73225e-05
chr15	76272813	76272831	AT	intronic	ETFA	.	Quantitative	.	.	Cystatin C	.	161052	11.89	2.06	-6.252	4.055e-10	2.36074e-05	0.140109	87931	2.22761e-05	73121	3.69224e-06
chr1	235934329	235934379	TG	intergenic	RNU6-968P;RP5-940F7.2	dist=18808;dist=8174	Quantitative	.	.	Monocyte percentage	.	163748	18.62	2.69	6.252	4.065e-10	2.36576e-05	0.140109	89645	1.19078e-06	74103	7.79256e-05
chr6	109749055	109749103	TG	intronic	FIG4	.	Quantitative	.	.	Mean corpuscular haemoglobin	.	164013	23.16	1.98	-6.251	4.065e-10	2.36576e-05	0.140109	89768	0.000370126	74245	7.59451e-08
chr3	37314642	37314682	AC	intronic	GOLGA4	.	Quantitative	.	.	Gamma glutamyltransferase	.	160967	21.45	1.87	-6.251	4.088e-10	2.37874e-05	0.140109	87884	1.31338e-05	73083	6.86974e-06
chr6	80958913	80958937	TA	intergenic	RP11-250B2.5;RP1-300G12.2	dist=489833;dist=568165	Quantitative	.	.	Trunk predicted mass	.	165802	15.19	3.81	-6.25	4.098e-10	2.38416e-05	0.140109	90603	3.70484e-07	75199	0.000214847
chr5	88685549	88685595	GT	ncRNA_intronic	CTC-467M3.1	.	Quantitative	.	.	Leg fat mass (right)	.	165900	21.63	1.5	-6.25	4.107e-10	2.38899e-05	0.140109	90643	6.09397e-05	75257	1.06336e-06
chr20	35205752	35205788	AT	intergenic	RNA5SP483;MMP24	dist=10329;dist=20866	Quantitative	.	.	Leg predicted mass (left)	.	165889	15.11	4.61	6.25	4.114e-10	2.39225e-05	0.140109	90638	5.58625e-06	75251	1.74755e-05
chr4	102653220	102653266	CA	intronic	MANBA	.	Quantitative	.	.	Creatinine	.	160958	16.69	3.36	-6.25	4.114e-10	2.39225e-05	0.140109	87861	0.00545607	73097	4.74417e-10
chr2	23951413	23951463	AT	intronic	UBXN2A	.	Quantitative	.	.	Trunk fat-free mass	.	165814	18.03	4.15	-6.249	4.12e-10	2.39533e-05	0.140109	90607	2.75918e-06	75207	3.56854e-05
chr2	43400457	43400477	TA	intronic	THADA	.	Quantitative	.	.	Lymphocyte count	.	163747	13.61	3.96	-6.249	4.121e-10	2.39551e-05	0.143372	89644	1.94953e-06	74103	4.99402e-05
chr8	75634099	75634127	AT	intergenic	HNF4G;RNU2-54P	dist=67256;dist=631416	Quantitative	.	.	Urate	.	160851	16.9	2.5	6.249	4.132e-10	2.40149e-05	0.143372	87826	2.2396e-06	73025	4.37804e-05
chr4	10655334	10655374	AG	intronic	CLNK	.	Quantitative	.	.	Urate	.	160851	17.31	4.8	-6.248	4.148e-10	2.41038e-05	0.143372	87826	1.82978e-05	73025	4.77298e-06
chr4	87000605	87000641	TG	intronic	AFF1	.	Quantitative	.	.	Mean corpuscular volume	.	164013	19.5	2.8	6.248	4.156e-10	2.41462e-05	0.143372	89767	8.77587e-06	74246	1.09031e-05
chr6	34709364	34709382	TA	intergenic	RP11-140K17.3;SNRPC	dist=11894;dist=48024	Quantitative	.	.	Albumin	.	148172	18.25	4.36	6.248	4.158e-10	2.41538e-05	0.143372	81473	3.04131e-08	66699	0.00141978
chr17	45411795	45411819	CA	intronic	ARHGAP27	.	Quantitative	.	.	Neuroticism score	.	136552	12.66	0.82	6.248	4.161e-10	2.41671e-05	0.143372	74928	9.72187e-06	61624	9.73173e-06
chr10	124788710	124788728	TA	intronic	METTL10;RP11-12J10.3	.	Quantitative	.	.	Cystatin C	.	161052	16.91	5.6	6.247	4.187e-10	2.4314e-05	0.143372	87931	8.82348e-06	73121	1.09517e-05
chr3	141346782	141346816	TG	ncRNA_intronic	RP11-438D8.2	.	Quantitative	.	.	Ankle spacing width (left)	.	73491	20.44	1.79	6.246	4.203e-10	2.44028e-05	0.143372	48993	1.42446e-09	24498	0.0238754
chr19	44578291	44578335	TC	intergenic	AC138472.6;IGSF23	dist=41678;dist=35295	Quantitative	.	.	Apolipoprotein B	.	160295	24.52	2.55	6.246	4.208e-10	2.44277e-05	0.143372	87503	2.90315e-07	72792	0.000267652
chr6	127016986	127017024	GT	intergenic	RNU6-200P;RSPO3	dist=426593;dist=101580	Quantitative	.	.	Heel bone mineral density (BMD)	.	89425	19.59	1.2	-6.246	4.216e-10	2.447e-05	0.143372	42129	5.51569e-06	47296	1.71147e-05
chr6	26980280	26980370	AC	intergenic	LINC00240;RP11-239L20.6	dist=5913;dist=20838	Binary	2264	145383	Operative procedures - main OPCS4	X36 Blood withdrawal	147647	51.05	3.22	6.246	4.218e-10	2.44774e-05	0.146712	81440	5.14968e-07	66207	0.000170801
chr11	68435483	68435497	GA	intronic	LRP5	.	Quantitative	.	.	Heel bone mineral density (BMD) T-score, automated	.	89459	8.64	1.66	-6.246	4.219e-10	2.44791e-05	0.146712	42149	8.55283e-05	47310	1.05779e-06
chr11	16583579	16583637	TA	intergenic	RN7SL188P;C11orf58	dist=6444;dist=154764	Quantitative	.	.	Mean corpuscular volume	.	164013	40.13	9.37	6.246	4.221e-10	2.44866e-05	0.146712	89767	1.15491e-06	74246	8.30673e-05
chr2	165241135	165241157	GT	intronic	SCN2A	.	Quantitative	.	.	Average monthly intake of other alcoholic drinks	.	18456	10.73	0.88	6.246	4.223e-10	2.4494e-05	0.146712	12299	7.62448e-07	6157	0.000131021
chr11	68435483	68435497	GA	intronic	LRP5	.	Quantitative	.	.	Heel quantitative ultrasound index (QUI), direct entry	.	89459	8.64	1.66	-6.245	4.234e-10	2.45537e-05	0.146712	42149	8.55756e-05	47310	1.06121e-06
chr9	95452328	95452356	AC	intronic	PTCH1	.	Quantitative	.	.	Speed of sound through heel (right)	.	73527	15.86	2.09	-6.245	4.238e-10	2.45727e-05	0.146712	49020	7.7069e-07	24507	0.000129873
chr22	29982937	29982975	TG	ncRNA_exonic	RP3-394A18.1	.	Quantitative	.	.	Neutrophill percentage	.	163748	17.59	2.88	-6.245	4.247e-10	2.46182e-05	0.146712	89645	5.17428e-09	74103	0.00426471
chr2	68288067	68288091	GCCA	intronic	CNRIP1	.	Binary	7209	128774	Operation code	varicose vein surgery	135983	7.23	0.69	6.245	4.248e-10	2.46182e-05	0.146712	74626	4.00894e-08	61357	0.00118962
chr6	25267450	25267462	AC	intergenic	RP3-522P13.3;CARMIL1	dist=6039;dist=11616	Binary	402	147750	Diagnoses - main ICD10	E83.1 Disorders of iron metabolism	148152	6.74	0.56	-6.245	4.248e-10	2.46182e-05	0.146712	81666	8.00977e-05	66486	7.40253e-07
chr19	45770204	45770264	CAG	splicing	DMPK	.	Binary	44	129959	Diagnoses - secondary ICD10	G71.0 Muscular dystrophy	130003	10.91	4.14	6.244	4.26e-10	2.46836e-05	0.146712	71612	6.33199e-06	58391	1.58143e-05
chr12	112124556	112124606	ATTAT	upstream	TRAFD1	dist=895	Quantitative	.	.	High light scatter reticulocyte percentage	.	160888	10.82	0.82	-6.243	4.283e-10	2.48127e-05	0.146712	87632	1.40828e-10	73256	0.0253396
chr6	27747832	27747860	TC	intergenic	LINC01012;HIST1H2BL	dist=37610;dist=59584	Quantitative	.	.	Sitting height	.	168183	18.3	4.36	-6.243	4.296e-10	2.48838e-05	0.146712	91954	0.000834257	76229	2.10349e-08
chr15	38557601	38557629	TG	intronic	RASGRP1	.	Binary	9490	120513	Diagnoses - secondary ICD10	E03.9 Hypothyroidism, unspecified	130003	14.88	1.09	6.243	4.297e-10	2.48854e-05	0.146712	71612	7.46311e-07	58391	0.000125835
chr10	102649033	102649053	GT	intronic	TRIM8	.	Quantitative	.	.	High light scatter reticulocyte percentage	.	160888	11.04	0.85	-6.243	4.3e-10	2.48985e-05	0.146712	87632	2.28144e-07	73256	0.000328503
chr9	22103131	22103179	TG	ncRNA_intronic	CDKN2B-AS1	.	Binary	1495	135229	Operative procedures - secondary OPCS4	K40 Saphenous vein graft replacement of coronary artery	136724	24.06	1.83	-6.242	4.313e-10	2.49696e-05	0.146712	75332	0.00616666	61392	3.34911e-10
chr10	113036098	113036164	ATC	intronic	TCF7L2	.	Binary	8394	159704	Diabetes diagnosed by doctor	.	168098	20.31	0.88	-6.242	4.321e-10	2.50117e-05	0.150129	91938	4.19672e-07	76160	0.000203901
chr2	60440826	60440850	AC	intergenic	MIR4432HG;BCL11A	dist=49451;dist=10317	Quantitative	.	.	Red blood cell (erythrocyte) distribution width	.	164013	13.53	1.64	-6.242	4.33e-10	2.50596e-05	0.150129	89767	0.000102339	74246	5.58419e-07
chr5	123506466	123506493	AAT	intergenic	CEP120;CTD-2169H9.1	dist=82874;dist=2243	Quantitative	.	.	Heel quantitative ultrasound index (QUI), direct entry	.	89459	14.21	1.73	-6.241	4.334e-10	2.50785e-05	0.150129	42149	5.1415e-08	47310	0.000577418
chr2	233321986	233322036	AC	intronic	SAG	.	Quantitative	.	.	Phosphate	.	147882	20.28	2.55	6.241	4.338e-10	2.50931e-05	0.150129	81288	1.41342e-05	66594	6.67314e-06
chr5	123506466	123506493	AAT	intergenic	CEP120;CTD-2169H9.1	dist=82874;dist=2243	Quantitative	.	.	Heel bone mineral density (BMD) T-score, automated	.	89459	14.21	1.73	-6.241	4.338e-10	2.50931e-05	0.150129	42149	5.15573e-08	47310	0.000576899
chr4	102631106	102631152	TG	downstream	MANBA	dist=741	Quantitative	.	.	Lymphocyte percentage	.	163748	20.86	1.99	-6.241	4.339e-10	2.50947e-05	0.150129	89645	0.00113433	74103	1.21336e-08
chr1	16326014	16326048	TG	intronic	FBXO42	.	Quantitative	.	.	Gamma glutamyltransferase	.	160967	22.25	3.42	6.241	4.347e-10	2.51325e-05	0.150129	87884	6.34322e-06	73083	1.62114e-05
chr9	16861181	16861201	AT	intronic	BNC2	.	Quantitative	.	.	Ease of skin tanning	.	165414	10.39	3.83	-6.241	4.347e-10	2.51325e-05	0.150129	90505	1.95754e-08	74909	0.00192562
chr11	68435483	68435497	GA	intronic	LRP5	.	Quantitative	.	.	Heel bone mineral density (BMD)	.	89425	8.64	1.66	-6.241	4.352e-10	2.51572e-05	0.150129	42129	8.59627e-05	47296	1.08798e-06
chr15	41145932	41146007	CG	intergenic	INO80;EXD1	dist=29578;dist=36718	Quantitative	.	.	Standing height	.	168173	32.85	2.88	6.24	4.363e-10	2.52165e-05	0.150129	91954	2.71882e-05	76219	3.14681e-06
chr22	46008683	46008711	TG	ncRNA_exonic	CITF22-92A6.2	.	Binary	705	147481	Diagnoses - ICD10	M72.04 Palmar fascial fibromatosis [Dupuytren]-Hand	148186	16.87	1.82	6.24	4.371e-10	2.52585e-05	0.150129	81678	1.04462e-06	66508	9.49314e-05
chr6	28528813	28528879	TA	intronic	GPX5	.	Quantitative	.	.	Sitting height	.	168183	16.3	1.48	6.24	4.375e-10	2.52773e-05	0.150129	91954	1.81259e-05	76229	5.10481e-06
chr5	177343564	177343594	AC	intronic	LMAN2	.	Quantitative	.	.	Urea	.	160936	18.98	4.78	6.239	4.394e-10	2.53828e-05	0.150129	87852	9.77507e-07	73084	9.99263e-05
chr5	119368430	119368458	GT	intronic	TNFAIP8	.	Quantitative	.	.	Lymphocyte count	.	163747	14.4	1.89	6.239	4.411e-10	2.54768e-05	0.150129	89644	7.18605e-07	74103	0.000132002
chr1	26128746	26128827	CA	intergenic	PDIK1L;FAM110D	dist=3203;dist=30193	Quantitative	.	.	IGF-1	.	160220	41.63	0.64	-6.238	4.42e-10	2.55244e-05	0.153626	87487	6.69515e-06	72733	1.55851e-05
chr15	83903948	83903971	AAAG	intronic	ADAMTSL3	.	Quantitative	.	.	FEV1/ FVC ratio Z-score	.	132735	14.03	5.76	-6.238	4.426e-10	2.55548e-05	0.153626	72741	4.61456e-07	59994	0.000193419
chr6	24210019	24210055	GT	intronic	DCDC2	.	Quantitative	.	.	Alkaline phosphatase	.	161050	16.04	1.45	-6.238	4.433e-10	2.55909e-05	0.153626	87926	9.61634e-06	73124	1.05981e-05
chr18	46250491	46250515	AC	intronic	C18orf25	.	Quantitative	.	.	Glycated haemoglobin (HbA1c)	.	161220	19.53	3.21	6.238	4.444e-10	2.56501e-05	0.153626	87973	0.000177902	73247	2.66128e-07
chr6	28778965	28779021	CT	intergenic	LINC00533;XXbac-BPG308K3.5	dist=129899;dist=58848	Binary	2038	128590	Non-cancer illness code, self-reported	psoriasis	130628	25.04	3.63	-6.238	4.446e-10	2.56573e-05	0.153626	72384	4.97267e-07	58244	0.000186419
chr15	41300514	41300530	AT	ncRNA_exonic	OIP5-AS1	.	Quantitative	.	.	Cystatin C	.	161052	8.58	0.62	6.237	4.448e-10	2.56645e-05	0.153626	87931	0.000368511	73121	8.73736e-08
chr15	38557601	38557629	TG	intronic	RASGRP1	.	Binary	9544	138642	Diagnoses - ICD10	E03 Other hypothyroidism	148186	14.88	1.09	6.237	4.457e-10	2.57121e-05	0.153626	81678	4.18514e-07	66508	0.000213742
chr20	38187872	38187952	AC	intergenic	TGM2;KIAA1755	dist=22500;dist=22536	Quantitative	.	.	Pulse rate, automated reading	.	160365	38.61	4.25	-6.237	4.46e-10	2.57251e-05	0.153626	88472	1.00466e-07	71893	0.000656825
chr3	141385649	141385679	GT	intergenic	RP11-438D8.2;ZBTB38	dist=18512;dist=2133	Quantitative	.	.	Leg fat-free mass (right)	.	165896	14.57	0.61	6.237	4.471e-10	2.57799e-05	0.153626	90640	2.77888e-07	75256	0.000293326
chr5	131350607	131350637	TG	intronic	CDC42SE2	.	Quantitative	.	.	Eosinophill count	.	163747	15.14	0.52	6.237	4.471e-10	2.57799e-05	0.153626	89644	6.80315e-06	74103	1.54871e-05
chr12	111330680	111330751	AT	intronic	CUX2	.	Quantitative	.	.	Platelet count	.	164007	30.86	9.59	6.237	4.473e-10	2.57871e-05	0.153626	89764	0.000114477	74243	4.96798e-07
chr3	128635612	128635716	AT	intronic	RPN1	.	Quantitative	.	.	Neutrophill percentage	.	163748	45.99	3.77	6.236	4.479e-10	2.58087e-05	0.153626	89645	0.000100807	74103	5.93226e-07
chr20	40987928	40987956	TA	intergenic	RNA5SP484;RNU2-52P	dist=133699;dist=36249	Quantitative	.	.	Heel bone mineral density (BMD)	.	89425	16.68	3.31	-6.236	4.479e-10	2.58087e-05	0.153626	42129	4.39188e-06	47296	2.22101e-05
chr11	116917823	116917871	AAGGA	intronic	SIK3	.	Quantitative	.	.	LDL direct	.	160758	13	1.24	-6.236	4.479e-10	2.58087e-05	0.153626	87759	3.14138e-08	72999	0.00143466
chr9	133470189	133470225	TG	UTR3	CACFD1	ENST00000540581.5:c.*1478_*1514delins0;ENST00000542192.5:c.*1478_*1514delins0;ENST00000291722.11:c.*1536_*1572delins0;ENST00000316948.8:c.*1536_*1572delins0	Binary	2053	146099	Diagnoses - main ICD10	I26 Pulmonary embolism	148152	13.83	1	6.236	4.493e-10	2.5885e-05	0.153626	81666	2.57425e-07	66486	0.000320133
chr5	132498948	132498984	TGGA	intronic	AC116366.7	.	Quantitative	.	.	Platelet crit	.	163960	10.51	0.9	-6.235	4.507e-10	2.59613e-05	0.153626	89729	1.62129e-06	74231	6.48545e-05
chr10	21531701	21531735	TA	intronic	MLLT10	.	Quantitative	.	.	Body fat percentage	.	165826	12.95	3.46	-6.235	4.512e-10	2.59857e-05	0.153626	90609	6.45595e-08	75217	0.000884341
chr6	31741336	31741382	AC	intronic	MSH5;MSH5-SAPCD1	.	Binary	1265	128738	Diagnoses - secondary ICD10	L40.9 Psoriasis, unspecified	130003	19.83	2.17	6.235	4.523e-10	2.60447e-05	0.157205	71612	5.93882e-08	58391	0.000966563
chr14	55003587	55003599	TA	intronic	WDHD1	.	Quantitative	.	.	Mean platelet (thrombocyte) volume	.	164011	6.89	1.1	-6.234	4.536e-10	2.61152e-05	0.157205	89767	1.5546e-09	74244	0.00863396
chr11	68435483	68435497	GA	intronic	LRP5	.	Quantitative	.	.	Hair colour (natural, before greying)	.	166216	8.64	1.66	6.234	4.555e-10	2.62202e-05	0.157205	90927	0.000184221	75289	2.57081e-07
chr8	80620154	80620204	CA	intergenic	RN7SL107P;ZNF704	dist=6328;dist=8247	Quantitative	.	.	SHBG	.	146805	21.38	1.85	-6.234	4.561e-10	2.62503e-05	0.157205	80722	8.85299e-06	66083	1.18727e-05
chr2	54767597	54767645	GT	intronic	EML6	.	Quantitative	.	.	Heel bone mineral density (BMD) (left)	.	73457	22.8	1.17	-6.233	4.562e-10	2.62516e-05	0.157205	48968	7.59679e-08	24489	0.0014067
chr5	132279361	132279388	CA	intergenic	PDLIM4;SLC22A4	dist=5907;dist=15055	Quantitative	.	.	Eosinophill percentage	.	163748	14.65	1.29	6.233	4.575e-10	2.6322e-05	0.157205	89645	3.25837e-08	74103	0.00143999
chr11	10291657	10291697	AC	intronic	SBF2	.	Quantitative	.	.	Impedance of arm (left)	.	165901	17.05	1.87	-6.233	4.576e-10	2.63234e-05	0.157205	90644	1.61358e-05	75257	6.14257e-06
chr1	231359054	231359110	TA	intergenic	SPRTN;EGLN1	dist=4031;dist=4641	Quantitative	.	.	Haematocrit percentage	.	164014	16.4	2.29	-6.233	4.589e-10	2.63937e-05	0.157205	89768	2.90476e-07	74246	0.000291072
chr12	55995917	55996004	CT	UTR3	RAB5B	ENST00000360299.9:c.*3705_*3792delins0	Quantitative	.	.	Eosinophill percentage	.	163748	45.48	3.1	6.232	4.602e-10	2.64641e-05	0.157205	89645	5.223e-05	74103	1.47438e-06
chr1	16101471	16101529	AAAAT	intergenic	FAM131C;EPHA2	dist=27845;dist=22808	Quantitative	.	.	Gamma glutamyltransferase	.	160967	11.47	0.89	6.232	4.603e-10	2.64654e-05	0.157205	87884	5.22565e-05	73083	1.48748e-06
chr12	121998432	121998488	AT	intronic	WDR66	.	Quantitative	.	.	Platelet distribution width	.	163960	19.52	5.06	6.232	4.605e-10	2.64724e-05	0.157205	89729	1.02546e-06	74231	0.000100526
chr17	61402930	61402971	AG	intronic	TBX2	.	Quantitative	.	.	Arm predicted mass (right)	.	165872	14.29	5.21	6.232	4.606e-10	2.64737e-05	0.157205	90631	1.62607e-05	75241	6.13183e-06
chr5	39433822	39433844	AC	intergenic	DAB2;LINC02104	dist=8589;dist=86587	Quantitative	.	.	Heel Broadband ultrasound attenuation, direct entry	.	89453	12.51	1.53	-6.231	4.626e-10	2.65842e-05	0.160866	42147	1.80667e-05	47306	6.13352e-06
chr6	27528378	27528432	AC	intergenic	ZNF184;RNU6-471P	dist=55260;dist=67980	Quantitative	.	.	Whole body fat-free mass	.	165900	22.98	2.24	6.231	4.634e-10	2.66258e-05	0.160866	90643	1.49194e-05	75257	6.81146e-06
chr6	142413899	142413937	CA	intronic	ADGRG6	.	Quantitative	.	.	Forced vital capacity (FVC)	.	153621	20.24	1.86	-6.231	4.635e-10	2.6627e-05	0.160866	84031	3.1017e-05	69590	2.86781e-06
chr6	25932367	25932411	AAAG	intergenic	SLC17A2;TRIM38	dist=1641;dist=30391	Quantitative	.	.	Reticulocyte percentage	.	160962	16.17	3.17	6.23	4.656e-10	2.67432e-05	0.160866	87687	9.438e-05	73275	6.95392e-07
chr2	38094898	38094938	TG	ncRNA_intronic	CYP1B1-AS1	.	Quantitative	.	.	Skin colour	.	166432	14.91	2.87	-6.23	4.659e-10	2.6756e-05	0.160866	91017	2.30096e-09	75415	0.00711836
chr17	81101635	81101649	CA	intronic	BAIAP2	.	Quantitative	.	.	Basal metabolic rate	.	165908	6.23	0.69	6.23	4.667e-10	2.67929e-05	0.160866	90647	2.10378e-07	75261	0.000379463
chr14	102655951	102655987	CA	intronic	RCOR1	.	Quantitative	.	.	Platelet count	.	164013	19.15	1.86	-6.23	4.667e-10	2.67929e-05	0.160866	89768	1.61388e-08	74245	0.00230383
chr9	110892826	110892882	AGGC	intronic	LPAR1	.	Quantitative	.	.	Weighted-mean ISOVF in tract superior longitudinal fasciculus (left)	.	16392	12.89	2.38	-6.23	4.669e-10	2.67999e-05	0.160866	11614	7.9367e-09	4778	0.0109744
chr6	32975285	32975309	GT	intronic	BRD2	.	Binary	691	91042	Medication for cholesterol, blood pressure, diabetes, or take exogenous hormones	Insulin	91733	12.46	0.67	-6.229	4.705e-10	2.7002e-05	0.160866	50030	3.53818e-10	41703	0.0179366
chr2	202943587	202943629	AC	intronic	CARF	.	Quantitative	.	.	IGF-1	.	160220	22.53	2.61	-6.229	4.708e-10	2.70147e-05	0.160866	87487	1.02343e-05	72733	1.05604e-05
chr9	130628060	130628127	CA	intronic	FUBP3	.	Quantitative	.	.	Sitting height	.	168183	33.86	0.62	6.228	4.725e-10	2.71078e-05	0.160866	91954	2.46786e-05	76229	3.86687e-06
chr4	99086037	99086057	AAAC	intronic	ADH5	.	Quantitative	.	.	Direct bilirubin	.	137452	7.01	0.91	-6.227	4.741e-10	2.7195e-05	0.164613	75008	1.95294e-08	62444	0.00204183
chr1	43765733	43765785	TG	intronic	ST3GAL3	.	Quantitative	.	.	Alkaline phosphatase	.	161050	23.28	2.8	6.226	4.772e-10	2.73682e-05	0.164613	87926	6.75165e-07	73124	0.000149255
chr2	202032452	202032482	TG	downstream	RP11-107N15.1	dist=288	Quantitative	.	.	Hair/balding pattern	.	75925	14.63	1.19	6.226	4.79e-10	2.74669e-05	0.164613	41643	0.000122518	34282	4.85646e-07
chr6	25882462	25882490	AC	upstream	SLC17A3	dist=176	Quantitative	.	.	Mean corpuscular haemoglobin concentration	.	164011	17.5	2.66	6.226	4.797e-10	2.75024e-05	0.164613	89766	4.4089e-06	74245	2.61336e-05
chr11	27697164	27697196	AG	ncRNA_intronic	BDNF-AS;RP11-587D21.4	.	Quantitative	.	.	Hip circumference	.	168226	18.29	2.77	-6.225	4.806e-10	2.75494e-05	0.164613	91977	5.88545e-05	76249	1.33487e-06
chr1	247878164	247878208	AAAT	UTR3	TRIM58	ENST00000366481.3:c.*1675_*1716delins0	Quantitative	.	.	Platelet count	.	164013	10.9	0.67	-6.225	4.816e-10	2.76021e-05	0.164613	89768	1.22259e-07	74245	0.000591902
chr5	75363978	75364006	GT	ncRNA_exonic	CTD-2235C13.3	.	Quantitative	.	.	Apolipoprotein B	.	160295	13.29	0.71	-6.225	4.821e-10	2.76262e-05	0.164613	87503	1.58358e-09	72792	0.00879731
chr2	226307680	226307714	GT	intergenic	AC068138.1;MIR5702	dist=122309;dist=350996	Binary	11850	136336	Diagnoses - ICD10	E11.9 Without complications	148186	18.49	0.79	6.224	4.836e-10	2.77075e-05	0.164613	81678	2.39525e-06	66508	4.82848e-05
chr19	33063801	33063848	CCCGCCG	intronic	RHPN2	.	Quantitative	.	.	Heel bone mineral density (BMD) (right)	.	73485	7.34	0.6	6.224	4.84e-10	2.77258e-05	0.164613	48991	1.95637e-08	24494	0.00453012
chr11	65557854	65557884	CAG	exonic	LTBP3	.	Quantitative	.	.	Heel bone mineral density (BMD) (left)	.	73457	10.42	0.58	6.224	4.849e-10	2.77727e-05	0.168448	48968	6.01631e-06	24489	1.18899e-05
chr17	45592099	45592127	AAAT	upstream	RP11-707O23.1	dist=494	Quantitative	.	.	Mean ICVF in superior fronto-occipital fasciculus on FA skeleton (right)	.	16393	6.59	0.55	6.224	4.85e-10	2.77738e-05	0.168448	11615	3.3815e-09	4778	0.0208435
chr12	893823	893847	AAT	intronic	WNK1	.	Quantitative	.	.	Leg fat-free mass (right)	.	165896	11.87	2.47	6.223	4.863e-10	2.78436e-05	0.168448	90640	4.05621e-06	75256	2.88277e-05
chr2	55873066	55873102	CA	intronic	EFEMP1	.	Binary	8059	140127	Diagnoses - ICD10	K40.9 Unilateral or unspecified inguinal hernia, without obstruction or gangrene	148186	20.52	1.57	-6.223	4.87e-10	2.7879e-05	0.168448	81678	2.14927e-05	66508	4.63159e-06
chr1	220809491	220809525	AATTT	intronic	MARC1	.	Quantitative	.	.	Monocyte percentage	.	163748	7.6	1	-6.223	4.871e-10	2.78801e-05	0.168448	89645	7.73108e-08	74103	0.000834968
chr3	128824837	128824889	AC	intergenic	RAB7A;RP11-723O4.9	dist=10041;dist=34827	Quantitative	.	.	Eosinophill count	.	163747	25.97	1.74	6.223	4.877e-10	2.79098e-05	0.168448	89644	1.37854e-06	74103	8.13842e-05
chr17	9240730	9240754	CTGCCC	UTR3	NTN1	ENST00000173229.6:c.*762_*786delins0	Quantitative	.	.	Heel Broadband ultrasound attenuation, direct entry	.	89453	3.61	0.54	6.222	4.896e-10	2.80138e-05	0.168448	42147	2.75385e-05	47306	4.24884e-06
chr12	64631536	64631588	ATGT	intronic	RASSF3	.	Quantitative	.	.	Platelet count	.	164013	11.7	0.7	-6.222	4.897e-10	2.80149e-05	0.168448	89768	3.61976e-05	74245	2.52017e-06
chr19	8518964	8518994	ATT	intergenic	ZNF414;MYO1F	dist=4804;dist=1796	Quantitative	.	.	Basophill percentage	.	163748	10.73	0.99	-6.222	4.924e-10	2.81646e-05	0.168448	89645	5.17845e-06	74103	2.27782e-05
chr4	48651213	48651259	GT	intronic	FRYL	.	Quantitative	.	.	Standing height	.	168173	19.97	1.51	-6.221	4.928e-10	2.81828e-05	0.168448	91954	7.11836e-07	76219	0.000147414
chr12	53370198	53370243	ATT	intergenic	SP7;SP1	dist=33816;dist=9951	Quantitative	.	.	HDL cholesterol	.	148106	10	2.11	-6.221	4.93e-10	2.81896e-05	0.168448	81432	5.83553e-06	66674	2.01201e-05
chr2	42004749	42004797	TG	intergenic	C2orf91;AC013480.2	dist=50946;dist=10828	Quantitative	.	.	Heel bone mineral density (BMD) T-score, automated	.	89459	23.76	2.67	6.221	4.955e-10	2.83278e-05	0.172371	42149	0.00236712	47310	1.3109e-08
chr5	88685549	88685595	GT	ncRNA_intronic	CTC-467M3.1	.	Quantitative	.	.	Leg fat mass (left)	.	165894	21.63	1.5	-6.22	4.961e-10	2.83574e-05	0.172371	90639	5.8841e-05	75255	1.38899e-06
chr8	100665648	100665672	TG	intergenic	SNX31;RNU6-1092P	dist=15983;dist=17816	Quantitative	.	.	Mean ICVF in cingulum hippocampus on FA skeleton (right)	.	16393	16.3	3.37	-6.22	4.969e-10	2.83984e-05	0.172371	11615	1.36085e-07	4778	0.000953411
chr2	42004749	42004797	TG	intergenic	C2orf91;AC013480.2	dist=50946;dist=10828	Quantitative	.	.	Heel quantitative ultrasound index (QUI), direct entry	.	89459	23.76	2.67	6.22	4.971e-10	2.84003e-05	0.172371	42149	0.00237017	47310	1.31359e-08
chr6	26533744	26533766	TG	intergenic	CTA-14H9.5;HMGN4	dist=6340;dist=4639	Quantitative	.	.	Whole body fat mass	.	165671	10.03	1.56	-6.22	4.971e-10	2.84003e-05	0.172371	90529	0.000121877	75142	5.21135e-07
chr4	145054641	145054667	CG	intronic	ANAPC10	.	Quantitative	.	.	Leg predicted mass (right)	.	165896	12.47	1	-6.22	4.973e-10	.	0.172371	90640	5.79509e-07	75256	0.000176876
chr1	41087937	41087965	GT	intronic	SCMH1	.	Quantitative	.	.	Sitting height	.	168183	20.12	2.62	-6.22	4.973e-10	2.8407e-05	0.172371	91954	3.57404e-05	76229	2.61318e-06
chr17	46992198	46992219	AAAT	ncRNA_intronic	RP11-156P1.3	.	Quantitative	.	.	Red blood cell (erythrocyte) count	.	164014	10.27	2.42	-6.219	4.988e-10	2.8488e-05	0.172371	89768	1.74743e-07	74246	0.000466316
chr6	81084248	81084291	AC	intergenic	RP11-250B2.5;RP1-300G12.2	dist=615168;dist=442811	Quantitative	.	.	Forced expiratory volume in 1-second (FEV1), predicted	.	92726	16.53	2.05	-6.219	5.01e-10	2.86089e-05	0.172371	51568	2.99199e-07	41158	0.00031972
chr4	110797466	110797504	GT	downstream	LINC01438	dist=122	Binary	748	146899	Operative procedures - main OPCS4	K62 Therapeutic transluminal operations on heart	147647	20.25	2.16	-6.219	5.015e-10	2.86326e-05	0.172371	81440	1.60254e-06	66207	7.3355e-05
chr2	55873066	55873102	CA	intronic	EFEMP1	.	Quantitative	.	.	Forced vital capacity (FVC), Best measure	.	123142	20.52	1.57	-6.218	5.038e-10	2.87544e-05	0.172371	67625	0.000118735	55517	5.36513e-07
chr1	114611778	114611816	AC	intronic	DENND2C	.	Quantitative	.	.	Mean corpuscular haemoglobin	.	164013	17.57	2.64	6.218	5.044e-10	2.87704e-05	0.172371	89768	0.000586084	74245	4.73238e-08
chr17	45182847	45182891	TG	intergenic	RP13-890H12.2;CTD-2020K17.1	dist=11362;dist=8040	Quantitative	.	.	Standing height	.	168173	19.4	2.38	-6.218	5.044e-10	2.87704e-05	0.172371	91954	4.91632e-07	76219	0.00020602
chr19	10960668	10960693	CCG	upstream	SMARCA4	dist=308	Binary	22670	107958	Non-cancer illness code, self-reported	high cholesterol	130628	9.41	1.1	-6.218	5.045e-10	2.87704e-05	0.172371	72384	8.23645e-07	58244	0.00013565
chr8	71084900	71084998	CCTT	intergenic	Y_RNA;RP11-326E22.1	dist=303892;dist=70459	Quantitative	.	.	Speed of sound through heel (left)	.	73491	31.19	3.66	-6.218	5.045e-10	2.87704e-05	0.172371	48993	2.98332e-05	24498	1.14235e-06
chr17	31243184	31243212	TG	intronic	NF1	.	Quantitative	.	.	Gamma glutamyltransferase	.	160967	17.55	3.83	-6.218	5.045e-10	2.87704e-05	0.172371	87884	4.94983e-10	73083	0.0161272
chr2	25192995	25193027	TG	intergenic	POMC;LINC01381	dist=24092;dist=11286	Quantitative	.	.	Forced vital capacity (FVC), Best measure	.	123142	19.31	2.02	-6.217	5.059e-10	2.88454e-05	0.172371	67625	7.46019e-06	55517	1.59654e-05
chr14	102811728	102811762	GT	intronic	TRAF3	.	Quantitative	.	.	Leg fat percentage (left)	.	165894	13.95	0.94	6.217	5.069e-10	2.88977e-05	0.172371	90639	3.51366e-06	75255	3.46992e-05
chr6	133162385	133162427	AT	intergenic	LINC00326;EYA4	dist=55807;dist=78171	Quantitative	.	.	Head BMD (bone mineral density)	.	16926	18.43	3.32	-6.216	5.087e-10	2.89955e-05	0.176386	12542	1.70966e-09	4384	0.0426697
chr15	65436305	65436355	TG	intergenic	IGDCC4;DPP8	dist=13233;dist=6108	Quantitative	.	.	Red blood cell (erythrocyte) count	.	164014	26.08	3.57	-6.216	5.091e-10	2.90134e-05	0.176386	89768	3.28534e-07	74246	0.000289568
chr8	125460525	125460561	TG	intergenic	TRIB1;RP11-136O12.2	dist=22120;dist=6378	Quantitative	.	.	Red blood cell (erythrocyte) distribution width	.	164013	19.57	1.62	-6.216	5.095e-10	2.90314e-05	0.176386	89767	2.3964e-06	74246	5.06501e-05
chr2	171082030	171082056	AC	intronic	TLK1	.	Quantitative	.	.	Standing height	.	168173	13.78	0.73	-6.216	5.107e-10	2.90949e-05	0.176386	91954	2.30754e-05	76219	4.56857e-06
chr9	22103131	22103179	TG	ncRNA_intronic	CDKN2B-AS1	.	Binary	1733	145914	Operative procedures - main OPCS4	K45 Connection of thoracic artery to coronary artery	147647	24.06	1.83	-6.215	5.117e-10	2.91471e-05	0.176386	81440	0.00288749	66207	2.26778e-09
chr7	73602070	73602133	CCTG	intronic	MLXIPL	.	Quantitative	.	.	High light scatter reticulocyte percentage	.	160888	19.36	2.43	6.215	5.126e-10	2.91935e-05	0.176386	87632	2.73049e-06	73256	4.48332e-05
chr8	118912686	118912716	TG	intergenic	SAMD12-AS1;TNFRSF11B	dist=148401;dist=10841	Quantitative	.	.	Femur troch BMD (bone mineral density) (left)	.	16951	16.9	1.58	6.214	5.149e-10	2.93196e-05	0.176386	12563	3.16497e-09	4388	0.0283322
chr2	218463175	218463231	AC	intronic	USP37	.	Quantitative	.	.	Mean platelet (thrombocyte) volume	.	164011	21.16	2.44	6.214	5.155e-10	2.93489e-05	0.176386	89767	7.00584e-05	74244	1.1486e-06
chr8	71084900	71084998	CCTT	intergenic	Y_RNA;RP11-326E22.1	dist=303892;dist=70459	Quantitative	.	.	Heel bone mineral density (BMD) T-score, automated (left)	.	73491	31.19	3.66	-6.214	5.171e-10	2.94351e-05	0.176386	48993	1.27037e-05	24498	4.44539e-06
chr19	16369676	16369708	GT	intronic	EPS15L1	.	Quantitative	.	.	Monocyte percentage	.	163748	17.24	2.22	-6.214	5.173e-10	2.94416e-05	0.176386	89645	9.16242e-07	74103	0.000124154
chr8	71084900	71084998	CCTT	intergenic	Y_RNA;RP11-326E22.1	dist=303892;dist=70459	Quantitative	.	.	Heel quantitative ultrasound index (QUI), direct entry (left)	.	73491	31.19	3.66	-6.214	5.174e-10	2.94424e-05	0.176386	48993	1.27192e-05	24498	4.44089e-06
chr2	218357259	218357289	TC	ncRNA_intronic	CATIP-AS2	.	Quantitative	.	.	Platelet distribution width	.	163960	18.32	2.26	-6.214	5.175e-10	2.94432e-05	0.176386	89729	1.94993e-05	74231	5.63741e-06
chr1	235882078	235882108	CA	intergenic	LYST;RNU6-968P	dist=15154;dist=33307	Quantitative	.	.	Basophill percentage	.	163748	16.02	1.05	6.214	5.177e-10	2.94497e-05	0.176386	89645	8.17692e-06	74103	1.48655e-05
chr5	42755007	42755021	AT	intergenic	GHR;CCDC152	dist=33129;dist=1780	Quantitative	.	.	Leg fat-free mass (left)	.	165890	7.02	1.53	-6.213	5.187e-10	2.95017e-05	0.176386	90638	3.46633e-05	75252	2.85253e-06
chr20	35438824	35438912	GT	intronic	GDF5	.	Quantitative	.	.	Hand grip strength (left)	.	167877	48.65	1.85	-6.213	5.191e-10	2.95196e-05	0.180495	91773	4.6984e-05	76104	1.95079e-06
chr11	65824194	65824224	GT	intergenic	OVOL1;SNX32	dist=26975;dist=9417	Quantitative	.	.	Body mass index (BMI)	.	165911	19.41	2.23	6.213	5.197e-10	2.95488e-05	0.180495	90648	9.38988e-06	75263	1.28831e-05
chr17	45592099	45592127	AAAT	upstream	RP11-707O23.1	dist=494	Quantitative	.	.	Lymphocyte percentage	.	163748	6.59	0.55	6.213	5.198e-10	2.95496e-05	0.180495	89645	8.32856e-05	74103	9.20068e-07
chr3	172524378	172524454	TTCT	upstream	TNFSF10	dist=871	Quantitative	.	.	Trunk predicted mass	.	165802	18.13	2.74	-6.212	5.221e-10	2.96754e-05	0.180495	90603	1.36029e-08	75199	0.0027746
chr7	113714685	113714707	TG	intergenic	RP11-786A20.1;PPP1R3A	dist=263283;dist=162070	Quantitative	.	.	Impedance of whole body	.	165901	12.86	1.26	6.212	5.237e-10	2.97614e-05	0.180495	90642	2.38062e-06	75259	5.23263e-05
chr20	35277768	35277819	GGGCTG	exonic	MMP24-AS1	.	Quantitative	.	.	Leg fat-free mass (left)	.	165890	9.6	0.59	6.212	5.242e-10	2.97849e-05	0.180495	90638	1.5968e-07	75252	0.000518896
chr6	26927320	26927346	AC	intergenic	RP11-457M11.5;LINC00240	dist=239356;dist=29646	Quantitative	.	.	Mean corpuscular volume	.	164013	14.72	2.02	-6.211	5.25e-10	2.98254e-05	0.180495	89767	4.37049e-05	74246	2.15765e-06
chr6	31652320	31652360	AC	UTR5	BAG6	ENST00000375976.8:c.-557_-597delins0	Binary	1346	146840	Diagnoses - ICD10	E10.9 Without complications	148186	21.61	1.66	6.211	5.263e-10	2.98894e-05	0.180495	81678	6.27177e-06	66508	1.99563e-05
chr19	16679252	16679298	GT	intronic	TMEM38A	.	Quantitative	.	.	Lymphocyte percentage	.	163747	22.5	1.21	-6.211	5.263e-10	2.98894e-05	0.180495	89644	2.89895e-06	74103	4.35542e-05
chr20	35205752	35205788	AT	intergenic	RNA5SP483;MMP24	dist=10329;dist=20866	Quantitative	.	.	Arm predicted mass (right)	.	165872	15.11	4.61	6.211	5.264e-10	2.98901e-05	0.180495	90631	3.64267e-06	75241	3.47985e-05
chr17	63864419	63864453	TTAT	intergenic	SMARCD2;CSH2	dist=21479;dist=7559	Quantitative	.	.	Arm fat-free mass (left)	.	165847	9.71	1.14	-6.211	5.276e-10	2.99533e-05	0.180495	90622	6.54395e-08	75225	0.000997677
chr22	29818403	29818477	AC	intronic	ASCC2	.	Quantitative	.	.	Lymphocyte percentage	.	163748	21	8.55	6.211	5.281e-10	2.99767e-05	0.180495	89645	3.59319e-09	74103	0.00613155
chr12	122276382	122276404	CA	intronic	CLIP1	.	Quantitative	.	.	Weight	.	165911	13.89	2.98	6.21	5.286e-10	3.00001e-05	0.180495	90648	4.25334e-05	75263	2.26173e-06
chr6	35272469	35272511	TG	intronic	ZNF76	.	Quantitative	.	.	Trunk predicted mass	.	165802	11.79	2.7	-6.21	5.29e-10	3.00179e-05	0.180495	90603	2.82176e-07	75199	0.000337109
chr5	42755007	42755021	AT	intergenic	GHR;CCDC152	dist=33129;dist=1780	Quantitative	.	.	Leg predicted mass (left)	.	165889	7.02	1.53	-6.21	5.293e-10	3.00299e-05	0.180495	90638	2.74284e-05	75251	3.87704e-06
chr1	45326473	45326505	GT	upstream	HPDL	dist=400	Quantitative	.	.	Platelet distribution width	.	163960	19.5	1.78	-6.209	5.316e-10	3.01554e-05	0.184699	89729	5.06839e-05	74231	1.81447e-06
chr10	34992239	34992283	AC	intergenic	RP11-297A16.4;CUL2	dist=16663;dist=16268	Quantitative	.	.	Hair colour (natural, before greying)	.	166216	19.72	3.26	6.208	5.359e-10	3.03943e-05	0.184699	90927	6.5793e-05	75289	1.30858e-06
chr6	160347788	160347833	GCCCT	upstream	SLC22A3	dist=435	Quantitative	.	.	Arm predicted mass (right)	.	165872	8.07	0.77	-6.208	5.361e-10	3.04006e-05	0.184699	90631	4.59611e-06	75241	2.80951e-05
chr8	118989534	118989578	AC	intergenic	RNU6-12P;RP11-278I4.2	dist=12915;dist=73364	Quantitative	.	.	Alkaline phosphatase	.	161050	21.73	0.8	-6.208	5.373e-10	3.04586e-05	0.184699	87926	2.56401e-07	73124	0.000367672
chr11	10291657	10291697	AC	intronic	SBF2	.	Quantitative	.	.	Impedance of arm (right)	.	165892	17.05	1.87	-6.208	5.373e-10	3.04586e-05	0.184699	90638	2.05168e-05	75254	5.55584e-06
chr9	15799135	15799165	AT	intronic	CCDC171	.	Quantitative	.	.	Leg fat percentage (right)	.	165901	15.46	2.95	-6.208	5.375e-10	3.04649e-05	0.184699	90643	0.00108226	75258	1.80123e-08
chr2	69794493	69794576	TATGT	intronic	ANXA4	.	Quantitative	.	.	Mean platelet (thrombocyte) volume	.	164011	16.71	1.94	-6.208	5.379e-10	3.04825e-05	0.184699	89767	1.49046e-07	74244	0.000561681
chr2	26948073	26948109	CA	UTR3	DPYSL5	ENST00000288699.10:c.*1078_*1114delins0;ENST00000614712.4:c.*1078_*1114delins0	Quantitative	.	.	Weighted-mean OD in tract superior longitudinal fasciculus (left)	.	16392	17.67	0.86	-6.208	5.382e-10	3.04945e-05	0.184699	11614	4.27356e-06	4778	1.49307e-05
chr20	34709160	34709184	GT	intronic	TP53INP2	.	Quantitative	.	.	Leg predicted mass (right)	.	165896	10.37	0.55	-6.207	5.385e-10	3.05065e-05	0.184699	90640	0.00356886	75256	1.761e-09
chr2	54767597	54767645	GT	intronic	EML6	.	Quantitative	.	.	Speed of sound through heel (left)	.	73491	22.8	1.17	-6.207	5.398e-10	3.05751e-05	0.184699	48993	1.00328e-07	24498	0.00128772
chr5	158431605	158431637	TG	ncRNA_intronic	RP11-542A14.1	.	Binary	45179	85449	Non-cancer illness code, self-reported	hypertension	130628	16.36	1.5	6.207	5.399e-10	3.05757e-05	0.184699	72384	1.35347e-05	58244	8.79751e-06
chr12	122238996	122239022	AC	intronic	RP11-512M8.5;VPS33A	.	Quantitative	.	.	Whole body fat-free mass	.	165900	11.67	1.68	-6.207	5.414e-10	3.06505e-05	0.184699	90643	7.91261e-05	75257	1.04261e-06
chr4	105124090	105124212	TGTGATATGGTATGATATTA	intergenic	RP11-556I14.1;AC004069.2	dist=4090;dist=13068	Quantitative	.	.	Sitting height	.	168182	4.43	0.57	-6.207	5.414e-10	3.06505e-05	0.184699	91953	4.67283e-05	76229	2.06077e-06
chr6	26365474	26365516	TG	intronic	BTN3A2	.	Binary	1347	146839	Diagnoses - ICD10	K90 Intestinal malabsorption	148186	20.08	2.81	6.206	5.425e-10	3.07077e-05	0.184699	81678	0.00284165	66508	2.5733e-09
chr17	21291245	21291375	AATAC	intronic	MAP2K3	.	Quantitative	.	.	Immature reticulocyte fraction	.	160887	20.13	1.62	-6.206	5.437e-10	3.07706e-05	0.189001	87631	2.91978e-06	73256	4.4581e-05
chr2	118912780	118912844	TTTC	intergenic	EN1;MARCO	dist=65102;dist=29322	Quantitative	.	.	Heel bone mineral density (BMD) T-score, automated (left)	.	73491	22.78	4.7	6.206	5.44e-10	3.07825e-05	0.189001	48993	3.01787e-08	24498	0.00357322
chr21	38277027	38277047	TG	intronic	KCNJ15	.	Quantitative	.	.	Whole body water mass	.	165911	11.31	0.61	-6.206	5.442e-10	3.07887e-05	0.189001	90648	1.71787e-07	75263	0.000507178
chr20	35205752	35205788	AT	intergenic	RNA5SP483;MMP24	dist=10329;dist=20866	Quantitative	.	.	Arm fat-free mass (left)	.	165847	15.11	4.61	6.206	5.443e-10	3.07893e-05	0.189001	90622	1.07711e-05	75225	1.1659e-05
chr3	46068781	46068805	GT	intergenic	XCR1;CCR3	dist=41039;dist=94799	Binary	18493	149594	Mouth/teeth dental problems	Mouth ulcers	168087	11.22	0.53	-6.206	5.445e-10	3.07955e-05	0.189001	91925	2.44608e-05	76162	4.57762e-06
chr2	118912780	118912844	TTTC	intergenic	EN1;MARCO	dist=65102;dist=29322	Quantitative	.	.	Heel quantitative ultrasound index (QUI), direct entry (left)	.	73491	22.78	4.7	6.206	5.45e-10	3.08187e-05	0.189001	48993	3.01835e-08	24498	0.00357816
chr3	172257569	172257609	AC	intronic	FNDC3B	.	Quantitative	.	.	Standing height	.	168173	18.93	1.41	-6.206	5.452e-10	3.08249e-05	0.189001	91954	3.59741e-06	76219	3.65107e-05
chr17	80146992	80147139	GCCGCTGCCGACCTCGCTGT	UTR5	EIF4A3	ENST00000269349.7:c.-31_-178delins0	Quantitative	.	.	Mean reticulocyte volume	.	160961	8.32	0.94	6.204	5.5e-10	3.10912e-05	0.189001	87686	4.47291e-05	73275	2.24202e-06
chr19	43901551	43901583	CA	ncRNA_exonic	RP11-15A1.3	.	Quantitative	.	.	Monocyte percentage	.	163748	19.14	4	-6.204	5.51e-10	3.11426e-05	0.189001	89645	7.77016e-06	74103	1.67672e-05
chr12	111462977	111463002	AC	intronic	ATXN2	.	Quantitative	.	.	Neutrophill percentage	.	163748	13.29	0.55	6.204	5.513e-10	3.11544e-05	0.189001	89645	5.14956e-07	74103	0.000215685
chr6	127016986	127017024	GT	intergenic	RNU6-200P;RSPO3	dist=426593;dist=101580	Quantitative	.	.	Heel Broadband ultrasound attenuation, direct entry	.	89453	19.59	1.2	-6.203	5.53e-10	3.12453e-05	0.189001	42147	2.60327e-06	47306	4.23936e-05
chr6	22057983	22058010	CAAAA	ncRNA_intronic	CASC15	.	Quantitative	.	.	3mm cylindrical power (right)	.	49034	6.85	0.81	6.203	5.552e-10	3.13645e-05	0.189001	35968	8.88444e-09	13066	0.0133435
chr12	111399912	111399968	AAGG	ncRNA_intronic	RP3-473L9.4	.	Quantitative	.	.	Eosinophill percentage	.	163748	14.49	1.06	-6.203	5.554e-10	3.13706e-05	0.189001	89645	1.51943e-05	74103	8.10681e-06
chr6	27528378	27528432	AC	intergenic	ZNF184;RNU6-471P	dist=55260;dist=67980	Quantitative	.	.	Arm predicted mass (right)	.	165872	22.98	2.24	6.202	5.576e-10	3.14845e-05	0.193404	90631	6.10956e-06	75241	2.18691e-05
chr2	111120966	111121021	CGC	UTR5	BCL2L11	ENST00000337565.9:c.-2780_-2725delins0;ENST00000357757.6:c.-2780_-2725delins0;ENST00000308659.12:c.-2780_-2725delins0;ENST00000610735.4:c.-2780_-2725delins0;ENST00000615946.4:c.-2780_-2725delins0;ENST00000619294.4:c.-2780_-2725delins0;ENST00000620862.4:c.-2780_-2725delins0;ENST00000621302.4:c.-2780_-2725delins0;ENST00000622509.4:c.-2780_-2725delins0;ENST00000622612.4:c.-2780_-2725delins0;ENST00000393256.7:c.-2780_-2725delins0	Quantitative	.	.	Alkaline phosphatase	.	161049	19.26	2.73	-6.202	5.576e-10	3.14845e-05	0.193404	87926	3.45653e-05	73123	3.11394e-06
chr7	121325132	121325177	CA	upstream	WNT16	dist=190	Binary	3875	144311	Diagnoses - ICD10	S52 Fracture of forearm	148186	24.13	1.98	6.201	5.607e-10	3.16543e-05	0.193404	81678	1.76506e-05	66508	6.82433e-06
chr20	31579882	31579910	GT	upstream	RP3-324O17.8	dist=980	Quantitative	.	.	3mm strong meridian (left)	.	49045	14.65	0.97	6.201	5.611e-10	3.16717e-05	0.193404	35965	1.4871e-07	13080	0.000983717
chr16	87852638	87852686	TG	intronic	SLC7A5	.	Quantitative	.	.	Mean corpuscular volume	.	164013	24.94	1.84	6.2	5.642e-10	3.18414e-05	0.193404	89767	5.62458e-06	74246	2.40985e-05
chr6	32975285	32975309	GT	intronic	BRD2	.	Binary	1441	146745	Diagnoses - ICD10	E10 Insulin-dependent diabetes mellitus	148186	12.46	0.67	-6.2	5.644e-10	3.18475e-05	0.193404	81678	4.64344e-07	66508	0.00024363
chr2	23951413	23951463	AT	intronic	UBXN2A	.	Quantitative	.	.	Trunk predicted mass	.	165802	18.03	4.15	-6.2	5.645e-10	3.18479e-05	0.193404	90603	3.10006e-06	75199	4.37522e-05
chr6	25835860	25835919	AC	intergenic	SLC17A1;SLC17A3	dist=3801;dist=8937	Binary	2563	128065	Non-cancer illness code, self-reported	gout	130628	33.47	3.47	6.2	5.651e-10	3.18765e-05	0.193404	72384	0.000748618	58244	3.2628e-08
chr20	2284273	2284403	AAAAT	intergenic	RP11-128M1.1;TGM3	dist=71122;dist=11598	Binary	4305	143847	Diagnoses - main ICD10	C44.3 Skin of other and unspecified parts of face	148152	24.39	3.37	-6.2	5.652e-10	3.18769e-05	0.193404	81666	3.98181e-06	66486	3.42736e-05
chr1	176994019	176994035	TG	intronic	ASTN1	.	Quantitative	.	.	IGF-1	.	160220	11.52	2.12	6.2	5.656e-10	3.18942e-05	0.193404	87487	2.33308e-05	72733	5.06699e-06
chr6	142413899	142413937	CA	intronic	ADGRG6	.	Quantitative	.	.	Forced expiratory volume in 1-second (FEV1), predicted	.	92726	20.24	1.86	-6.2	5.659e-10	3.19006e-05	0.193404	51568	6.02837e-05	41158	1.47163e-06
chr3	51305703	51305761	GT	intronic	DOCK3	.	Quantitative	.	.	Eosinophill count	.	163747	31.59	0.9	-6.2	5.659e-10	3.19006e-05	0.193404	89644	0.000227919	74103	2.44529e-07
chr20	32442299	32442330	AT	downstream	NOL4L	dist=729	Quantitative	.	.	Red blood cell (erythrocyte) distribution width	.	164013	14.04	2.8	-6.199	5.667e-10	.	0.193404	89767	5.53949e-08	74246	0.00119484
chr6	26958135	26958155	TG	ncRNA_intronic	LINC00240	.	Quantitative	.	.	Mean corpuscular volume	.	164013	10.89	1.04	6.199	5.67e-10	3.19574e-05	0.193404	89767	0.00049854	74246	7.21141e-08
chr3	136595676	136595728	AATA	intronic	STAG1	.	Quantitative	.	.	Direct bilirubin	.	137452	10.88	0.89	6.199	5.675e-10	3.19803e-05	0.193404	75008	0.000178534	62444	3.57899e-07
chr2	218463175	218463231	AC	intronic	USP37	.	Quantitative	.	.	Haematocrit percentage	.	164014	21.16	2.44	6.199	5.681e-10	3.20089e-05	0.193404	89768	3.5456e-05	74246	3.06309e-06
chr17	81101635	81101649	CA	intronic	BAIAP2	.	Quantitative	.	.	Arm fat-free mass (right)	.	165874	6.23	0.69	6.198	5.711e-10	3.21726e-05	0.197909	90632	2.18027e-07	75242	0.000441133
chr6	90219785	90219815	AC	intronic	BACH2	.	Quantitative	.	.	Monocyte percentage	.	163748	12.59	1.04	-6.197	5.74e-10	3.23307e-05	0.197909	89645	3.29155e-05	74103	3.39227e-06
chr9	27573528	27573546	GGCCCC	intronic	C9orf72	.	Binary	1115	128888	Diagnoses - secondary ICD10	F03 Unspecified dementia	130003	4.92	10.18	6.197	5.743e-10	3.2337e-05	0.197909	71612	0.00588166	58391	5.75745e-10
chr20	34696601	34696649	AG	intergenic	PIGU;TP53INP2	dist=19516;dist=7641	Quantitative	.	.	Arm fat-free mass (left)	.	165847	17.1	2.38	-6.197	5.743e-10	3.2337e-05	0.197909	90622	0.00212584	75225	5.54064e-09
chr6	16714181	16714225	CA	intronic	ATXN1	.	Quantitative	.	.	Monocyte count	.	163747	17.58	2.42	6.197	5.747e-10	3.23542e-05	0.197909	89644	5.37205e-06	74103	2.57484e-05
chr3	49911190	49911246	TAGA	ncRNA_intronic	CTD-2330K9.3	.	Quantitative	.	.	Impedance of arm (left)	.	165901	17.81	3.35	-6.197	5.757e-10	3.24052e-05	0.197909	90644	9.74429e-07	75257	0.00012982
chr19	16559463	16559499	AC	intronic	CTD-3222D19.2;SLC35E1	.	Quantitative	.	.	Lymphocyte percentage	.	163748	17.52	2.35	6.197	5.76e-10	3.24167e-05	0.197909	89645	1.90178e-06	74103	7.11639e-05
chr1	41087937	41087965	GT	intronic	SCMH1	.	Quantitative	.	.	Arm fat-free mass (left)	.	165847	20.12	2.62	-6.196	5.776e-10	3.24961e-05	0.197909	90622	0.00210552	75225	5.69115e-09
chr12	9695843	9695855	TGC	UTR3	CLEC2D	ENST00000290855.10:c.*969_*981delins0	Quantitative	.	.	Neutrophill percentage	.	163748	5.3	0.78	6.195	5.812e-10	3.26933e-05	0.197909	89645	1.52672e-08	74103	0.00282729
chr6	87216108	87216157	AC	intronic	ZNF292	.	Quantitative	.	.	Lymphocyte percentage	.	163748	18.11	3.34	-6.195	5.814e-10	3.26992e-05	0.197909	89645	1.12881e-06	74103	0.00011543
chr6	25750633	25750659	AG	intergenic	HIST1H2BA;SLC17A4	dist=23341;dist=4040	Quantitative	.	.	Reticulocyte percentage	.	160962	14.02	0.89	6.194	5.857e-10	3.29302e-05	0.202519	87687	0.000433062	73275	9.76765e-08
chr15	60624471	60624497	AT	ncRNA_intronic	RORA-AS1	.	Quantitative	.	.	Albumin	.	148172	17.61	2.94	6.194	5.857e-10	3.29302e-05	0.202519	81473	5.79202e-08	66699	0.0012104
chr19	7183263	7183299	GT	intronic	INSR	.	Quantitative	.	.	IGF-1	.	160220	17.73	1.61	6.194	5.86e-10	3.29417e-05	0.202519	87487	3.87151e-07	72733	0.000286504
chr9	70384144	70384170	CA	downstream	KLF9	dist=427	Quantitative	.	.	Mean platelet (thrombocyte) volume	.	164011	13.41	0.92	-6.193	5.892e-10	3.31161e-05	0.202519	89767	3.10678e-06	74244	4.56163e-05
chr2	171022086	171022126	AC	intronic	TLK1	.	Quantitative	.	.	Forced expiratory volume in 1-second (FEV1), predicted	.	92726	24.84	1.9	6.193	5.894e-10	3.3122e-05	0.202519	51568	2.02442e-05	41158	6.03796e-06
chr14	60559801	60559843	AC	intergenic	RP11-1042B17.3;SALRNA1	dist=4885;dist=79373	Quantitative	.	.	Arm predicted mass (left)	.	165844	21.18	1.06	6.193	5.904e-10	3.31727e-05	0.202519	90622	0.000244045	75222	2.35283e-07
chr11	27717860	27717892	GT	ncRNA_intronic	RP11-587D21.4	.	Quantitative	.	.	Arm fat-free mass (left)	.	165847	16.56	1.12	6.193	5.907e-10	3.31841e-05	0.202519	90622	9.86847e-06	75225	1.39923e-05
chr12	122238996	122239022	AC	intronic	RP11-512M8.5;VPS33A	.	Quantitative	.	.	Trunk predicted mass	.	165802	11.67	1.68	-6.193	5.909e-10	3.31899e-05	0.202519	90603	7.42763e-05	75199	1.25672e-06
chr6	26958135	26958155	TG	ncRNA_intronic	LINC00240	.	Binary	402	147750	Diagnoses - main ICD10	E83.1 Disorders of iron metabolism	148152	10.89	1.04	6.193	5.913e-10	3.3207e-05	0.202519	81666	5.81728e-06	66486	2.43843e-05
chr6	15111792	15111852	AGGA	intergenic	RP11-146I2.1;RN7SL332P	dist=21789;dist=1116	Quantitative	.	.	Mean corpuscular volume	.	164012	15.32	1.37	6.193	5.915e-10	3.32128e-05	0.202519	89767	1.22414e-07	74245	0.000705229
chr1	39117533	39117567	GT	intronic	MACF1	.	Quantitative	.	.	Red blood cell (erythrocyte) distribution width	.	164013	16.58	2.33	-6.193	5.92e-10	3.32354e-05	0.202519	89767	3.40455e-05	74246	3.37357e-06
chr11	87014977	87015025	GT	intergenic	RP11-736K20.6;TMEM135	dist=14018;dist=22819	Quantitative	.	.	Heel bone mineral density (BMD)	.	89425	21.45	1.13	-6.192	5.923e-10	3.32468e-05	0.202519	42129	1.03954e-05	47296	1.33709e-05
chr15	80695065	80695091	GGC	intronic	ABHD17C	.	Binary	45823	122369	Vascular/heart problems diagnosed by doctor	High blood pressure	168192	10.63	1.57	6.191	5.978e-10	3.355e-05	0.207236	91990	1.73852e-08	76202	0.00265448
chr19	10596452	10596472	TA	intergenic	AP1M2;SLC44A2	dist=9137;dist=6038	Quantitative	.	.	LDL direct	.	160758	11.42	1.75	-6.19	6.002e-10	3.36792e-05	0.207236	87759	2.70763e-06	72999	5.29859e-05
chr6	133203762	133203813	GT	intergenic	LINC00326;EYA4	dist=97184;dist=36785	Quantitative	.	.	Ankle spacing width (right)	.	73527	25.71	1.64	-6.19	6.004e-10	3.36849e-05	0.207236	49020	2.26068e-07	24507	0.000670734
chr5	127704838	127704886	AAAT	intronic	CCDC192	.	Quantitative	.	.	Red blood cell (erythrocyte) distribution width	.	164013	10.62	1.17	-6.19	6.006e-10	3.36906e-05	0.207236	89767	1.50699e-07	74246	0.000612689
chr7	119997170	119997208	TA	intergenic	LVCAT5;RNU1-29P	dist=89795;dist=8768	Quantitative	.	.	Heel bone mineral density (BMD) T-score, automated	.	89459	18.45	4.45	-6.19	6.018e-10	3.37524e-05	0.207236	42149	0.00013556	47310	9.11486e-07
chr7	119997170	119997208	TA	intergenic	LVCAT5;RNU1-29P	dist=89795;dist=8768	Quantitative	.	.	Heel quantitative ultrasound index (QUI), direct entry	.	89459	18.45	4.45	-6.189	6.039e-10	3.38647e-05	0.207236	42149	0.000135772	47310	9.13146e-07
chr12	50247604	50247640	ATT	intronic	LIMA1	.	Quantitative	.	.	White blood cell (leukocyte) count	.	164013	14.39	1.65	6.189	6.045e-10	3.38928e-05	0.207236	89767	0.000402337	74246	1.10759e-07
chr17	72057813	72057849	AG	ncRNA_intronic	SOX9-AS1	.	Quantitative	.	.	Gamma glutamyltransferase	.	160967	15.24	1.43	-6.189	6.046e-10	3.38928e-05	0.207236	87884	6.39293e-05	73083	1.57572e-06
chr2	218257935	218257971	TTGG	downstream	RP11-378A13.1	dist=569	Quantitative	.	.	Standing height	.	168173	9.91	1.75	6.189	6.051e-10	3.39153e-05	0.207236	91954	2.97187e-07	76219	0.000365393
chr17	46041878	46041910	TG	intronic	KANSL1	.	Quantitative	.	.	Volume of thalamus (right)	.	17435	15.31	1.28	6.189	6.065e-10	3.39882e-05	0.207236	12534	2.11013e-08	4901	0.00667191
chr8	115668717	115668741	AG	UTR5	TRPS1	ENST00000395715.7:c.-45080_-45104delins0;ENST00000519674.1:c.-48659_-48683delins0	Quantitative	.	.	Trunk fat mass	.	165832	9.8	0.94	-6.189	6.071e-10	3.40163e-05	0.207236	90616	7.13149e-06	75216	2.03465e-05
chr22	21578962	21579002	TTAT	intronic	UBE2L3	.	Quantitative	.	.	Neutrophill percentage	.	163748	9.63	0.62	-6.188	6.088e-10	3.4106e-05	0.207236	89645	5.9804e-06	74103	2.44833e-05
chr4	76276037	76276069	AC	intronic	FAM47E;FAM47E-STBD1	.	Quantitative	.	.	SHBG	.	146805	15.35	3.27	-6.188	6.09e-10	3.41061e-05	0.207236	80722	2.56012e-08	66083	0.00215452
chr12	893823	893847	AAT	intronic	WNK1	.	Quantitative	.	.	Leg predicted mass (left)	.	165889	11.87	2.47	6.188	6.091e-10	3.41061e-05	0.207236	90638	6.85378e-06	75251	2.12789e-05
chr2	61528733	61528781	TA	intronic	XPO1	.	Quantitative	.	.	Immature reticulocyte fraction	.	160887	16.01	3.97	6.188	6.092e-10	3.41061e-05	0.207236	87631	1.33153e-05	73256	1.04585e-05
chr3	46404297	46404327	TC	ncRNA_intronic	RP11-24F11.2	.	Quantitative	.	.	Monocyte count	.	163747	15.43	1.48	6.188	6.095e-10	3.41118e-05	0.207236	89644	7.12853e-05	74103	1.36647e-06
chr1	41087937	41087965	GT	intronic	SCMH1	.	Quantitative	.	.	Basal metabolic rate	.	165908	20.12	2.62	-6.188	6.095e-10	3.41118e-05	0.207236	90647	0.000625086	75261	5.52281e-08
chr1	172466573	172466615	AC	intronic	C1orf105	.	Quantitative	.	.	Standing height	.	168173	14.68	2.3	6.188	6.11e-10	3.41902e-05	0.212063	91954	9.46324e-05	76219	9.43648e-07
chr18	23451472	23451517	AAAAG	intergenic	TMEM241;RIOK3	dist=13567;dist=1306	Quantitative	.	.	Weight	.	165911	11.61	1.49	-6.187	6.128e-10	3.42853e-05	0.212063	90648	0.00466487	75263	1.19352e-09
chr6	34709364	34709382	TA	intergenic	RP11-140K17.3;SNRPC	dist=11894;dist=48024	Quantitative	.	.	Basal metabolic rate	.	165908	18.25	4.36	-6.187	6.144e-10	3.43692e-05	0.212063	90647	1.24945e-05	75261	1.12831e-05
chr11	47354547	47354574	TCA	downstream	SPI1	dist=286	Quantitative	.	.	Trunk fat percentage	.	165838	8.37	0.67	-6.186	6.162e-10	3.44643e-05	0.212063	90620	0.000230845	75218	2.69687e-07
chr17	46241046	46241094	AAAAT	intergenic	KANSL1;ARL17B	dist=15657;dist=33690	Quantitative	.	.	Forced vital capacity (FVC) Z-score	.	132735	11.59	1.02	6.186	6.175e-10	3.45313e-05	0.212063	72741	3.3893e-05	59994	3.54683e-06
chr11	89085088	89085119	TG	intergenic	GRM5;TYR	dist=19143;dist=92333	Quantitative	.	.	Hair colour (natural, before greying)	.	166216	16.28	0.53	-6.186	6.178e-10	3.45425e-05	0.212063	90927	0.00017985	75289	3.88115e-07
chr11	87014977	87015025	GT	intergenic	RP11-736K20.6;TMEM135	dist=14018;dist=22819	Quantitative	.	.	Heel Broadband ultrasound attenuation, direct entry	.	89453	21.45	1.13	-6.186	6.18e-10	3.4548e-05	0.212063	42147	2.35039e-06	47306	5.1154e-05
chr2	43457133	43457183	AC	intronic	THADA	.	Quantitative	.	.	Glucose	.	147991	21.55	3.44	6.185	6.194e-10	3.46207e-05	0.212063	81363	4.95131e-06	66628	3.02183e-05
chr8	118912686	118912716	TG	intergenic	SAMD12-AS1;TNFRSF11B	dist=148401;dist=10841	Quantitative	.	.	Femur neck BMD (bone mineral density) T-score (right)	.	16501	16.9	1.58	6.185	6.199e-10	3.4643e-05	0.212063	12361	4.45964e-08	4140	0.00380461
chr12	111394411	111394475	AG	ncRNA_intronic	RP3-473L9.4	.	Quantitative	.	.	Platelet crit	.	163960	27.99	6.94	-6.185	6.205e-10	3.46708e-05	0.212063	89729	1.73928e-05	74231	7.85416e-06
chr17	31226318	31226358	AC	intronic	NF1	.	Quantitative	.	.	SHBG	.	146805	22.41	2.04	-6.185	6.21e-10	3.46931e-05	0.212063	80722	2.26532e-06	66083	6.52725e-05
chr4	89157040	89157066	AT	intergenic	RNU6-907P;GPRIN3	dist=26087;dist=79320	Quantitative	.	.	FEV1/ FVC ratio Z-score	.	132735	14.46	2.94	6.184	6.24e-10	3.48551e-05	0.217003	72741	2.4163e-06	59994	6.15474e-05
chr9	104829943	104829981	AC	intronic	ABCA1	.	Quantitative	.	.	Cholesterol	.	161048	18.2	1.05	-6.184	6.242e-10	3.48606e-05	0.217003	87922	7.52818e-06	73126	1.97984e-05
chr12	122238996	122239022	AC	intronic	RP11-512M8.5;VPS33A	.	Quantitative	.	.	Trunk fat-free mass	.	165814	11.67	1.68	-6.184	6.246e-10	3.48772e-05	0.217003	90607	8.44637e-05	75207	1.13146e-06
chr17	46737572	46737604	GT	intronic	NSF	.	Quantitative	.	.	Forced expiratory volume in 1-second (FEV1) Z-score	.	132735	15.13	0.94	-6.184	6.257e-10	3.4933e-05	0.217003	72741	1.82562e-06	59994	8.02361e-05
chr6	108559690	108559735	CCCG	upstream	FOXO3	dist=100	Quantitative	.	.	Standing height	.	168173	11.89	1.05	6.184	6.264e-10	.	0.217003	91954	8.98918e-06	76219	1.64539e-05
chr19	31337720	31337752	AC	intronic	TSHZ3	.	Quantitative	.	.	FEV1/ FVC ratio Z-score	.	132735	16.73	1.28	6.183	6.272e-10	3.50053e-05	0.217003	72741	1.43863e-05	59994	9.82766e-06
chr5	42781555	42781593	CA	intronic	CCDC152	.	Quantitative	.	.	Arm predicted mass (left)	.	165844	18.66	1.02	-6.183	6.272e-10	3.50053e-05	0.217003	90622	4.06144e-05	75222	2.91313e-06
chr2	233289377	233289409	TG	intronic	ATG16L1	.	Quantitative	.	.	Direct bilirubin	.	137452	21.56	3.4	-6.183	6.285e-10	3.50721e-05	0.217003	75008	1.60694e-06	62444	9.01986e-05
chr12	122238996	122239022	AC	intronic	RP11-512M8.5;VPS33A	.	Quantitative	.	.	Whole body water mass	.	165911	11.67	1.68	-6.182	6.31e-10	3.52059e-05	0.217003	90648	6.77064e-05	75263	1.53349e-06
chr10	102612169	102612209	TG	intronic	SUFU	.	Quantitative	.	.	Mean ICVF in inferior cerebellar peduncle on FA skeleton (right)	.	16393	16.45	3.3	6.182	6.323e-10	3.52727e-05	0.217003	11615	3.63061e-09	4778	0.0243327
chr3	49486186	49486230	TTTA	intronic	DAG1	.	Quantitative	.	.	Glycated haemoglobin (HbA1c)	.	161220	10.6	0.74	6.182	6.344e-10	3.53841e-05	0.217003	87973	9.22253e-06	73247	1.62521e-05
chr1	158582355	158582394	TG	intergenic	OR10X1;OR10Z1	dist=2456;dist=24045	Quantitative	.	.	High light scatter reticulocyte count	.	160887	20.68	0.5	-6.181	6.351e-10	3.54174e-05	0.217003	87631	4.22464e-05	73256	2.83923e-06
chr20	32476198	32476236	AC	intronic	NOL4L	.	Quantitative	.	.	Monocyte count	.	163747	20.85	0.64	-6.181	6.357e-10	3.54451e-05	0.217003	89644	4.84072e-09	74103	0.00593171
chr17	45592099	45592127	AAAT	upstream	RP11-707O23.1	dist=494	Quantitative	.	.	Volume of white matter (normalised for head size)	.	17444	6.59	0.55	6.181	6.368e-10	3.55005e-05	0.217003	12543	2.01498e-06	4901	4.92425e-05
chr3	128718184	128718218	CA	intergenic	SNORA24;RAB7A	dist=3479;dist=7904	Quantitative	.	.	Monocyte percentage	.	163748	18.09	1.73	6.181	6.369e-10	3.55005e-05	0.217003	89645	0.000658037	74103	5.28433e-08
chr10	92837097	92837136	AC	intronic	EXOC6	.	Quantitative	.	.	Total bilirubin	.	160427	22.49	1	-6.181	6.388e-10	3.56004e-05	0.222057	87594	1.00823e-05	72833	1.48707e-05
chr11	68435483	68435497	GA	intronic	LRP5	.	Quantitative	.	.	Heel broadband ultrasound attenuation (left)	.	73490	8.64	1.66	-6.181	6.389e-10	3.56004e-05	0.222057	48993	1.77419e-06	24497	7.86593e-05
chr20	41183183	41183199	TA	UTR3	ZHX3	ENST00000309060.7:c.*2008_*1992delins0;ENST00000560364.5:c.*1743_*1727delins0;ENST00000559234.5:c.*2008_*1992delins0	Quantitative	.	.	Phosphate	.	147882	8.4	0.55	6.18	6.403e-10	3.56726e-05	0.222057	81288	8.3184e-06	66594	1.82268e-05
chr3	142630938	142630972	AC	intronic	PLS1	.	Quantitative	.	.	High light scatter reticulocyte percentage	.	160888	19.82	1.77	6.18	6.405e-10	3.56779e-05	0.222057	87632	2.7484e-06	73256	5.56506e-05
chr11	68435483	68435497	GA	intronic	LRP5	.	Quantitative	.	.	Speed of sound through heel	.	89459	8.64	1.66	-6.18	6.426e-10	3.57891e-05	0.222057	42149	0.000136408	47310	9.7268e-07
chr10	93059608	93059628	AC	downstream	EXOC6;RP11-348J12.2	dist=35	Quantitative	.	.	SHBG	.	146805	11.4	0.79	-6.179	6.437e-10	3.58445e-05	0.222057	80722	7.81286e-06	66083	1.95875e-05
chr20	35205752	35205788	AT	intergenic	RNA5SP483;MMP24	dist=10329;dist=20866	Quantitative	.	.	Arm predicted mass (left)	.	165844	15.11	4.61	6.179	6.458e-10	3.59557e-05	0.222057	90622	6.51058e-06	75222	2.38572e-05
chr7	151059514	151059542	CCCCCG	intronic	SLC4A2	.	Quantitative	.	.	Haemoglobin concentration	.	164013	6.51	0.62	6.179	6.462e-10	3.59721e-05	0.222057	89768	3.54838e-06	74245	4.39795e-05
chr17	35612880	35612908	CA	intronic	AP2B1	.	Quantitative	.	.	Mean platelet (thrombocyte) volume	.	164011	11.08	1.68	-6.178	6.475e-10	3.60386e-05	0.222057	89767	6.90033e-07	74244	0.000195718
chr12	112387128	112387156	AC	intergenic	HECTD4;RPL6	dist=4689;dist=18043	Quantitative	.	.	White blood cell (leukocyte) count	.	164013	15.02	1.68	-6.178	6.49e-10	3.61162e-05	0.222057	89767	7.95152e-07	74246	0.000173836
chr6	30813412	30813430	GT	ncRNA_exonic	LINC00243	.	Quantitative	.	.	Mean platelet (thrombocyte) volume	.	164011	10.24	2.8	-6.178	6.507e-10	3.6205e-05	0.222057	89767	1.23228e-05	74244	1.21627e-05
chr6	80008929	80008967	TG	intronic	TTK	.	Quantitative	.	.	Sitting height	.	168183	21.32	2.67	-6.177	6.553e-10	3.6455e-05	0.22723	91954	1.46531e-06	76229	0.000102339
chr3	172524378	172524454	TTCT	upstream	TNFSF10	dist=871	Quantitative	.	.	Trunk fat-free mass	.	165814	18.13	2.74	-6.176	6.555e-10	3.64602e-05	0.22723	90607	1.62021e-08	75207	0.00296442
chr10	112985860	112985892	TG	intronic	TCF7L2	.	Binary	4448	121232	Treatment/medication code	metformin	125680	16.66	1.49	-6.176	6.568e-10	3.65262e-05	0.22723	69167	2.75055e-07	56513	0.000424747
chr8	129726993	129727025	AC	intergenic	RP11-419K12.1;GSDMC	dist=43314;dist=21171	Quantitative	.	.	Sitting height	.	168183	19.86	1.34	-6.176	6.569e-10	3.65262e-05	0.22723	91954	1.86831e-06	76229	8.21902e-05
chr5	42781555	42781593	CA	intronic	CCDC152	.	Quantitative	.	.	Arm fat-free mass (left)	.	165847	18.66	1.02	-6.176	6.571e-10	3.65314e-05	0.22723	90622	8.69161e-05	75225	1.15662e-06
chr15	98638166	98638212	AC	intergenic	FAM169B;RP11-35O15.1	dist=152269;dist=8739	Quantitative	.	.	Urate	.	160851	23.05	1.44	6.176	6.577e-10	3.65589e-05	0.22723	87826	3.5582e-06	73025	4.46098e-05
chr15	64874657	64874705	TG	intronic	AC069368.3	.	Quantitative	.	.	Platelet distribution width	.	163960	21.85	2.5	-6.176	6.582e-10	3.65807e-05	0.22723	89729	6.01298e-09	74231	0.0053749
chr6	29679886	29679913	AAAC	intronic	ZFP57	.	Binary	775	129853	Non-cancer illness code, self-reported	malabsorption/coeliac disease	130628	6.46	0.63	6.176	6.586e-10	3.65911e-05	0.22723	72384	3.85789e-05	58244	3.15624e-06
chr9	95507905	95507919	AC	intronic	PTCH1	.	Quantitative	.	.	Heel bone mineral density (BMD)	.	89425	7.66	0.67	-6.176	6.591e-10	3.66129e-05	0.22723	42129	3.24482e-05	47296	4.88326e-06
chr3	99128822	99128840	CA	intergenic	CTD-2021J15.1;RP11-779P15.1	dist=110260;dist=371507	Quantitative	.	.	Forced vital capacity (FVC), Best measure	.	123142	13.5	0.66	6.175	6.603e-10	3.66737e-05	0.22723	67625	1.8555e-08	55517	0.00279943
chr17	39695704	39695758	AC	intronic	ERBB2	.	Quantitative	.	.	Creatinine	.	160958	28.63	2.48	-6.175	6.615e-10	3.67344e-05	0.22723	87861	7.70229e-05	73097	1.37379e-06
chr8	115475266	115475304	TA	intronic	TRPS1	.	Quantitative	.	.	IGF-1	.	160220	13.69	3.73	-6.175	6.627e-10	3.6795e-05	0.22723	87487	2.07692e-07	72733	0.000520607
chr12	893823	893847	AAT	intronic	WNK1	.	Quantitative	.	.	Leg fat-free mass (left)	.	165890	11.87	2.47	6.175	6.634e-10	3.6828e-05	0.22723	90638	8.10681e-06	75252	1.95196e-05
chr2	68204310	68204365	AT	intronic	PPP3R1;RP11-474G23.1	.	Binary	2997	144650	Operative procedures - OPCS4	L87.4 Avulsion of varicose vein of leg	147647	32.87	3.03	6.174	6.657e-10	3.69497e-05	0.22723	81440	2.85108e-07	66207	0.00042033
chr3	136541538	136541584	CA	intronic	STAG1	.	Quantitative	.	.	Urea	.	160936	26.44	4.11	-6.174	6.667e-10	3.69992e-05	0.22723	87852	7.69875e-05	73084	1.38717e-06
chr11	27717860	27717892	GT	ncRNA_intronic	RP11-587D21.4	.	Quantitative	.	.	Arm predicted mass (right)	.	165872	16.56	1.12	6.174	6.672e-10	3.70209e-05	0.22723	90631	8.51275e-06	75241	1.86479e-05
chr20	35438824	35438912	GT	intronic	GDF5	.	Quantitative	.	.	Body surface area	.	16163	48.65	1.85	-6.173	6.701e-10	3.71758e-05	0.232523	11722	3.01273e-07	4441	0.000552383
chr12	111259031	111259071	TG	intronic	CUX2	.	Quantitative	.	.	Lymphocyte count	.	163747	20.9	1.19	-6.173	6.706e-10	3.71976e-05	0.232523	89644	2.43551e-08	74103	0.00235668
chr10	63691081	63691135	TTCC	ncRNA_intronic	RP11-170M17.1	.	Quantitative	.	.	Testosterone	.	145881	14.42	1.13	6.173	6.709e-10	3.72022e-05	0.232523	79705	1.19341e-07	66176	0.000795317
chr12	893823	893847	AAT	intronic	WNK1	.	Quantitative	.	.	Leg predicted mass (right)	.	165896	11.87	2.47	6.173	6.709e-10	3.72022e-05	0.232523	90640	3.74516e-06	75256	4.33012e-05
chr3	136841732	136841776	AAAT	ncRNA_exonic	NCK1-AS1	.	Quantitative	.	.	Direct bilirubin	.	137452	9.75	0.83	6.173	6.713e-10	3.72183e-05	0.232523	75008	1.1759e-06	62444	0.000127125
chr6	25459210	25459266	TTTC	intronic	CARMIL1	.	Binary	402	147750	Diagnoses - main ICD10	E83.1 Disorders of iron metabolism	148152	26.19	13.68	-6.172	6.729e-10	3.7294e-05	0.232523	81666	2.15864e-07	66486	0.000526054
chr19	7197809	7197864	GA	intronic	INSR	.	Quantitative	.	.	Urate	.	160851	30.43	1.43	-6.172	6.73e-10	3.7294e-05	0.232523	87826	5.70663e-06	73025	2.85141e-05
chr4	82679227	82679303	GAAA	intronic	SCD5	.	Quantitative	.	.	White blood cell (leukocyte) count	.	164013	19.79	4.02	6.172	6.731e-10	3.7294e-05	0.232523	89767	7.60659e-05	74246	1.4115e-06
chr2	226307680	226307714	GT	intergenic	AC068138.1;MIR5702	dist=122309;dist=350996	Binary	11950	118053	Diagnoses - secondary ICD10	E11 Non-insulin-dependent diabetes mellitus	130003	18.49	0.79	6.172	6.734e-10	3.73046e-05	0.232523	71612	4.48012e-06	58391	3.64334e-05
chr14	60559801	60559843	AC	intergenic	RP11-1042B17.3;SALRNA1	dist=4885;dist=79373	Quantitative	.	.	Arm fat-free mass (left)	.	165847	21.18	1.06	6.172	6.737e-10	3.73152e-05	0.232523	90622	0.000177848	75225	4.41428e-07
chr3	58231166	58231218	AGGA	intergenic	DNASE1L3;ABHD6	dist=16469;dist=6288	Quantitative	.	.	Aspartate aminotransferase	.	160517	11.29	1.04	6.172	6.763e-10	3.74471e-05	0.232523	87646	4.7516e-06	72871	3.44794e-05
chr20	34696601	34696649	AG	intergenic	PIGU;TP53INP2	dist=19516;dist=7641	Quantitative	.	.	Basal metabolic rate	.	165908	17.1	2.38	-6.171	6.766e-10	3.74572e-05	0.232523	90647	0.00246757	75261	5.20056e-09
chr16	87852638	87852686	TG	intronic	SLC7A5	.	Quantitative	.	.	Mean sphered cell volume	.	160888	24.94	1.84	6.171	6.767e-10	3.74572e-05	0.232523	87632	3.86848e-06	73256	4.22688e-05
chr20	34696601	34696649	AG	intergenic	PIGU;TP53INP2	dist=19516;dist=7641	Quantitative	.	.	Standing height	.	168173	17.1	2.38	-6.171	6.771e-10	3.74733e-05	0.232523	91954	0.0011952	76219	2.04423e-08
chr11	44613987	44614017	TTG	intronic	CD82	.	Quantitative	.	.	Mean ICVF in cingulum hippocampus on FA skeleton (left)	.	16393	9.4	0.99	6.17	6.819e-10	3.77328e-05	0.232523	11615	2.58643e-08	4778	0.00598398
chr3	141385649	141385679	GT	intergenic	RP11-438D8.2;ZBTB38	dist=18512;dist=2133	Quantitative	.	.	Leg predicted mass (right)	.	165896	14.57	0.61	6.17	6.824e-10	3.77538e-05	0.232523	90640	3.2384e-07	75256	0.000379429
chr3	169081363	169081394	AAAT	intergenic	LINC01997;MECOM	dist=75897;dist=2105	Quantitative	.	.	Platelet count	.	164013	9.33	1.12	-6.17	6.825e-10	3.77538e-05	0.232523	89768	0.00203025	74245	7.58001e-09
chr6	27374385	27374423	GT	intergenic	POM121L2;ZNF391	dist=62215;dist=14295	Binary	2755	145431	Diagnoses - ICD10	E83 Disorders of mineral metabolism	148186	19.85	2.45	6.17	6.832e-10	3.77859e-05	0.232523	81678	3.1897e-05	66508	4.22027e-06
chr6	45204250	45204280	AAG	intronic	SUPT3H	.	Quantitative	.	.	Impedance of leg (right)	.	165906	14.21	3.3	-6.17	6.833e-10	3.77859e-05	0.232523	90646	0.00114422	75260	2.25465e-08
chr20	41157204	41157240	TG	intronic	PLCG1	.	Quantitative	.	.	Apolipoprotein B	.	160295	18.45	2.12	6.17	6.847e-10	3.78572e-05	0.237939	87503	5.3438e-07	72792	0.000253706
chr17	60754680	60754740	AC	intronic	BCAS3	.	Quantitative	.	.	Speed of sound through heel (left)	.	73491	14.89	0.84	6.169	6.852e-10	3.78788e-05	0.237939	48993	2.43209e-07	24498	0.000713231
chr11	27697164	27697196	AG	ncRNA_intronic	BDNF-AS;RP11-587D21.4	.	Quantitative	.	.	Body fat percentage	.	165826	18.29	2.77	-6.169	6.878e-10	3.80164e-05	0.237939	90609	2.61258e-05	75217	5.50719e-06
chr20	34709160	34709184	GT	intronic	TP53INP2	.	Quantitative	.	.	Leg fat-free mass (right)	.	165896	10.37	0.55	-6.169	6.885e-10	3.80489e-05	0.237939	90640	0.00330423	75256	2.94564e-09
chr5	171080244	171080276	AC	intronic	RANBP17	.	Quantitative	.	.	Body fat percentage	.	165826	14.68	0.73	-6.168	6.916e-10	3.82141e-05	0.237939	90609	1.30813e-09	75217	0.0124182
chr2	55873066	55873102	CA	intronic	EFEMP1	.	Binary	7436	140211	Operative procedures - main OPCS4	T20.2 Primary repair of inguinal hernia using insert of prosthetic material	147647	20.52	1.57	-6.168	6.926e-10	3.82632e-05	0.237939	81440	9.90399e-05	66207	9.93139e-07
chr4	48653807	48653855	AGC	intronic	FRYL	.	Quantitative	.	.	Standing height	.	168173	15	0.71	-6.167	6.942e-10	3.83454e-05	0.237939	91954	8.94108e-06	76219	1.84489e-05
chr6	109460523	109460551	AC	intronic	MICAL1	.	Quantitative	.	.	Forced vital capacity (FVC)	.	153621	15.29	1.04	-6.166	7.004e-10	3.86816e-05	0.243481	84031	3.02308e-06	69590	5.56891e-05
chr5	60802061	60802118	AT	intronic	ELOVL7	.	Quantitative	.	.	Mean platelet (thrombocyte) volume	.	164010	15.95	5.82	6.166	7.008e-10	3.86975e-05	0.243481	89766	2.26725e-06	74244	7.32302e-05
chr4	74415695	74415725	TA	intergenic	EREG;RP11-727M10.1	dist=26944;dist=3192	Quantitative	.	.	Hair colour (natural, before greying)	.	166216	16.51	2.34	6.166	7.018e-10	3.87465e-05	0.243481	90927	8.86564e-06	75289	1.88278e-05
chr12	53412930	53412966	TG	UTR3	SP1	ENST00000426431.2:c.*1690_*1726delins0	Quantitative	.	.	Mean corpuscular haemoglobin	.	164013	16.96	1.07	6.165	7.035e-10	3.88341e-05	0.243481	89768	2.64411e-07	74245	0.000458839
chr2	54673059	54673091	GT	intergenic	SPTBN1;EML6	dist=1614;dist=51451	Quantitative	.	.	Heel quantitative ultrasound index (QUI), direct entry (left)	.	73491	13.19	1.09	-6.165	7.067e-10	3.90045e-05	0.243481	48993	9.16094e-07	24498	0.00018756
chr2	54673059	54673091	GT	intergenic	SPTBN1;EML6	dist=1614;dist=51451	Quantitative	.	.	Heel bone mineral density (BMD) T-score, automated (left)	.	73491	13.19	1.09	-6.164	7.073e-10	3.90313e-05	0.243481	48993	9.16178e-07	24498	0.000187737
chr17	49366095	49366119	TTG	ncRNA_exonic	RP11-1079K10.3	.	Quantitative	.	.	Standing height	.	168173	11.23	0.92	-6.164	7.078e-10	3.90518e-05	0.243481	91954	2.9964e-07	76219	0.000417446
chr6	33587025	33587055	AC	ncRNA_exonic	LINC00336	.	Quantitative	.	.	Eosinophill count	.	163747	18.18	2.36	-6.164	7.079e-10	3.90518e-05	0.243481	89644	2.76669e-07	74103	0.000445718
chr12	111259031	111259071	TG	intronic	CUX2	.	Quantitative	.	.	Cystatin C	.	161052	20.9	1.19	-6.164	7.11e-10	3.92165e-05	0.243481	87931	4.40514e-06	73121	3.91246e-05
chr9	95507905	95507919	AC	intronic	PTCH1	.	Quantitative	.	.	Heel bone mineral density (BMD) (right)	.	73485	7.66	0.67	-6.163	7.125e-10	3.9293e-05	0.243481	48991	2.88981e-06	24494	4.93378e-05
chr19	12831016	12831057	TG	ncRNA_intronic	CTD-2265O21.3	.	Quantitative	.	.	Mean corpuscular volume	.	164013	20.3	0.99	-6.163	7.136e-10	3.93473e-05	0.243481	89767	7.96013e-07	74246	0.000189815
chr11	115223973	115224012	AG	intronic	CADM1	.	Quantitative	.	.	Impedance of leg (right)	.	165906	23.36	0.98	6.163	7.159e-10	3.94678e-05	0.243481	90646	4.48756e-05	75260	2.99516e-06
chr17	61402930	61402971	AG	intronic	TBX2	.	Quantitative	.	.	Arm fat-free mass (left)	.	165847	14.29	5.21	6.162	7.17e-10	3.95221e-05	0.249152	90622	7.37225e-05	75225	1.59368e-06
chr3	136439389	136439441	AC	intronic	STAG1	.	Quantitative	.	.	Alanine aminotransferase	.	161000	24.81	2.03	-6.162	7.179e-10	3.95653e-05	0.249152	87896	1.06834e-06	73104	0.000147486
chr1	172311312	172311343	TG	intronic	DNM3	.	Quantitative	.	.	Whole body fat-free mass	.	165900	16.72	0.91	6.162	7.19e-10	3.96196e-05	0.249152	90643	2.79422e-05	75257	5.34589e-06
chr20	32128790	32128826	TG	intronic	TM9SF4	.	Quantitative	.	.	Monocyte count	.	163747	17.36	2.02	6.162	7.192e-10	3.96242e-05	0.249152	89644	1.92792e-06	74103	8.73474e-05
chr6	36555464	36555504	AC	intergenic	STK38;SRSF3	dist=7994;dist=38864	Quantitative	.	.	Mean platelet (thrombocyte) volume	.	164011	19.84	1.86	6.162	7.199e-10	3.96564e-05	0.249152	89767	2.16755e-07	74244	0.000545368
chr2	164683005	164683039	AC	UTR3	COBLL1	ENST00000392717.6:c.*2941_*2907delins0;ENST00000375458.6:c.*2941_*2907delins0	Quantitative	.	.	HDL cholesterol	.	148106	17.57	0.76	6.162	7.204e-10	3.96776e-05	0.249152	81432	7.95207e-05	66674	1.41736e-06
chr17	5047108	5047145	TAAAA	intronic	SLC52A1	.	Quantitative	.	.	Intra-ocular pressure, Goldmann-correlated (right)	.	50139	7.51	0.6	6.161	7.211e-10	3.97098e-05	0.249152	36781	5.3723e-07	13358	0.000295243
chr15	78825791	78825825	AC	intronic	MORF4L1	.	Quantitative	.	.	3mm strong meridian (left)	.	49045	15.45	2.64	6.161	7.213e-10	3.97144e-05	0.249152	35965	8.80582e-07	13080	0.000158034
chr12	53370198	53370243	ATT	intergenic	SP7;SP1	dist=33816;dist=9951	Quantitative	.	.	Mean corpuscular haemoglobin	.	164013	10	2.11	-6.161	7.22e-10	3.97466e-05	0.249152	89768	4.63266e-06	74245	3.78164e-05
chr17	46105865	46105948	CA	intronic	KANSL1	.	Quantitative	.	.	Mean sphered cell volume	.	160888	31.41	5.17	6.161	7.228e-10	3.97842e-05	0.249152	87632	2.77607e-07	73256	0.000446704
chr1	45422759	45422785	GTT	intronic	TESK2	.	Quantitative	.	.	Platelet distribution width	.	163960	16.03	1.77	-6.161	7.23e-10	3.97889e-05	0.249152	89729	1.43963e-06	74231	0.000114451
chr2	159136002	159136050	TG	intronic	TANC1	.	Quantitative	.	.	Heel bone mineral density (BMD) T-score, automated (right)	.	73527	21.35	5.1	-6.161	7.238e-10	3.98256e-05	0.249152	49020	1.63614e-06	24507	9.9708e-05
chr20	40987928	40987956	TA	intergenic	RNA5SP484;RNU2-52P	dist=133699;dist=36249	Quantitative	.	.	Phosphate	.	147882	16.68	3.31	6.161	7.244e-10	3.9834e-05	0.249152	81288	1.58497e-07	66594	0.000702603
chr2	159136002	159136050	TG	intronic	TANC1	.	Quantitative	.	.	Heel quantitative ultrasound index (QUI), direct entry (right)	.	73527	21.35	5.1	-6.161	7.244e-10	3.9834e-05	0.249152	49020	1.63565e-06	24507	9.98298e-05
chr12	122238996	122239022	AC	intronic	RP11-512M8.5;VPS33A	.	Quantitative	.	.	Leg predicted mass (left)	.	165889	11.67	1.68	-6.161	7.244e-10	3.9834e-05	0.249152	90638	9.5726e-05	75251	1.14143e-06
chr9	128832897	128832936	AAC	downstream	KYAT1	dist=6	Quantitative	.	.	SHBG	.	146805	9.75	2.1	-6.161	7.246e-10	3.98386e-05	0.249152	80722	5.01049e-06	66083	3.50881e-05
chr7	113714685	113714707	TG	intergenic	RP11-786A20.1;PPP1R3A	dist=263283;dist=162070	Quantitative	.	.	Impedance of leg (left)	.	165902	12.86	1.26	6.16	7.279e-10	4.00136e-05	0.249152	90644	6.79516e-07	75258	0.000220283
chr12	50247604	50247640	ATT	intronic	LIMA1	.	Quantitative	.	.	Red blood cell (erythrocyte) distribution width	.	164013	14.39	1.65	6.16	7.285e-10	4.00401e-05	0.249152	89767	1.31286e-06	74246	0.000125207
chr15	84734047	84734113	AAG	intergenic	SEC11A;ZNF592	dist=17331;dist=14522	Quantitative	.	.	Impedance of leg (right)	.	165906	20.53	2.1	-6.159	7.299e-10	4.01042e-05	0.249152	90646	2.65302e-05	75260	5.77923e-06
chr2	54673059	54673091	GT	intergenic	SPTBN1;EML6	dist=1614;dist=51451	Quantitative	.	.	Heel bone mineral density (BMD) (right)	.	73485	13.19	1.09	-6.159	7.299e-10	4.01042e-05	0.249152	48991	1.24417e-07	24494	0.00141436
chr20	35321252	35321284	TG	intronic	UQCC1	.	Quantitative	.	.	Spine BMC (bone mineral content)	.	16926	15.47	1.92	-6.159	7.316e-10	4.01912e-05	0.249152	12542	2.64734e-06	4384	3.20376e-05
chr6	35545791	35545823	TTTC	downstream	RP3-340B19.3	dist=122	Quantitative	.	.	Forced expiratory volume in 1-second (FEV1)	.	153621	9.59	3.76	6.159	7.333e-10	4.02782e-05	0.254956	84031	1.44537e-05	69590	1.16083e-05
chr12	50505001	50505022	GGC	upstream	DIP2B	dist=85	Quantitative	.	.	Hair/balding pattern	.	75925	10.65	4.61	-6.158	7.345e-10	4.03376e-05	0.254956	41643	1.02861e-05	34282	1.68225e-05
chr1	93319249	93319303	TG	ncRNA_intronic	CCDC18-AS1	.	Quantitative	.	.	HDL cholesterol	.	148106	23.34	2.85	-6.158	7.35e-10	4.03586e-05	0.254956	81432	0.000124629	66674	7.88152e-07
chr16	87852638	87852686	TG	intronic	SLC7A5	.	Quantitative	.	.	Mean corpuscular haemoglobin	.	164013	24.94	1.84	6.158	7.38e-10	4.05168e-05	0.254956	89768	2.2558e-05	74245	7.04774e-06
chr10	70673264	70673282	GT	intronic	ADAMTS14	.	Quantitative	.	.	Impedance of arm (left)	.	165901	9.03	0.63	-6.158	7.386e-10	4.05433e-05	0.254956	90644	1.53532e-07	75257	0.000718075
chr3	50614500	50614542	GT	intronic	MAPKAPK3	.	Quantitative	.	.	Standing height	.	168173	21.15	1.37	-6.157	7.405e-10	4.06411e-05	0.254956	91954	6.78438e-08	76219	0.00128997
chr17	67981866	67981904	AC	intronic	BPTF	.	Quantitative	.	.	Eosinophill count	.	163747	22.27	1.22	6.157	7.427e-10	4.07488e-05	0.254956	89644	0.000114425	74103	9.15546e-07
chr20	35286354	35286386	GT	UTR3	FAM83C	ENST00000374408.3:c.*181_*149delins0	Quantitative	.	.	Hip circumference	.	168226	16.49	0.76	6.157	7.427e-10	4.07488e-05	0.254956	91977	0.000561345	76249	8.50159e-08
chr3	123385294	123385310	AC	intronic	ADCY5	.	Quantitative	.	.	Birth weight	.	98104	9.67	1.68	-6.156	7.439e-10	4.08081e-05	0.254956	54386	1.16493e-05	43718	1.4734e-05
chr2	143111714	143111738	AT	intronic	ARHGAP15	.	Quantitative	.	.	Platelet distribution width	.	163960	11.54	0.74	-6.156	7.448e-10	4.08509e-05	0.254956	89729	2.7833e-07	74231	0.000463586
chr22	46008683	46008711	TG	ncRNA_exonic	CITF22-92A6.2	.	Quantitative	.	.	6mm weak meridian (right)	.	43003	16.87	1.82	-6.156	7.458e-10	4.08993e-05	0.254956	31581	3.27967e-08	11422	0.00584225
chr17	7699440	7699539	TA	intronic	WRAP53	.	Quantitative	.	.	Testosterone	.	145875	46.83	12.55	6.156	7.471e-10	4.0964e-05	0.254956	79699	0.00210029	66176	8.20522e-09
chr7	2756605	2756629	CAAA	intronic	GNA12	.	Quantitative	.	.	Standing height	.	168173	6.51	0.56	6.155	7.511e-10	4.11767e-05	0.260895	91954	1.52838e-06	76219	0.000112393
chr6	34792126	34792141	GGC	UTR5	UHRF1BP1	ENST00000452449.6:c.-125_-110delins0;ENST00000192788.5:c.-125_-110delins0	Quantitative	.	.	Impedance of leg (left)	.	165902	6.78	2.02	-6.155	7.516e-10	4.11976e-05	0.260895	90644	2.33437e-05	75258	6.93346e-06
chr6	7061296	7061332	TTTA	intergenic	RP11-556O15.1;RREB1	dist=65742;dist=46265	Quantitative	.	.	Cystatin C	.	161052	10.21	1.56	6.155	7.524e-10	4.12348e-05	0.260895	87931	8.32434e-06	73121	2.1674e-05
chr15	63070290	63070327	AT	ncRNA_exonic	RP11-244F12.2	.	Quantitative	.	.	Platelet distribution width	.	163960	24.8	2.33	-6.154	7.543e-10	4.13323e-05	0.260895	89729	5.72453e-05	74231	2.33093e-06
chr1	158582355	158582394	TG	intergenic	OR10X1;OR10Z1	dist=2456;dist=24045	Quantitative	.	.	High light scatter reticulocyte percentage	.	160888	20.68	0.5	-6.154	7.556e-10	4.1397e-05	0.260895	87632	4.16035e-05	73256	3.52622e-06
chr6	90219785	90219815	AC	intronic	BACH2	.	Binary	40765	127479	Blood clot, DVT, bronchitis, emphysema, asthma, rhinitis, eczema, allergy diagnosed by doctor	Hayfever, allergic rhinitis or eczema	168244	12.59	1.04	6.154	7.575e-10	4.14944e-05	0.260895	92013	1.46582e-07	76231	0.00076143
chr17	46041878	46041910	TG	intronic	KANSL1	.	Quantitative	.	.	Volume of grey matter in Planum Polare (right)	.	17441	15.31	1.28	6.153	7.602e-10	4.16357e-05	0.260895	12540	1.32364e-05	4901	3.49615e-06
chr1	156435735	156435765	CGCCCT	intergenic	C1orf61;RP11-98G7.1	dist=6343;dist=10647	Quantitative	.	.	Platelet crit	.	163960	3.58	0.55	6.152	7.643e-10	4.18536e-05	0.260895	89729	2.34137e-05	74231	7.01762e-06
chr16	28863893	28863918	GCC	UTR5	SH2B1	ENST00000337120.9:c.-2202_-2177delins0;ENST00000618521.4:c.-2202_-2177delins0;ENST00000359285.9:c.-2202_-2177delins0;ENST00000538342.5:c.-3507_-3482delins0	Quantitative	.	.	Body fat percentage	.	165826	7.35	1.17	-6.152	7.65e-10	4.18852e-05	0.260895	90609	0.0012064	75217	2.38677e-08
chr17	45922486	45922518	AC	intronic	MAPT	.	Quantitative	.	.	Volume of grey matter in Planum Polare (right)	.	17441	17.22	4.21	6.152	7.654e-10	4.19004e-05	0.260895	12540	2.73483e-06	4901	4.06808e-05
chr12	46389434	46389464	AC	ncRNA_exonic	RP11-474P2.6	.	Quantitative	.	.	Arm predicted mass (left)	.	165844	13.6	0.72	-6.152	7.658e-10	4.19156e-05	0.260895	90622	0.000101527	75222	1.12619e-06
chr6	27422148	27422229	AAAG	intergenic	RP1-153G14.4;ZNF184	dist=15184;dist=28514	Binary	505	147681	Diagnoses - ICD10	E83.1 Disorders of iron metabolism	148186	16.58	4.82	-6.151	7.689e-10	4.20786e-05	0.266972	81678	0.000234062	66508	3.31406e-07
chr6	44060293	44060341	GGAT	ncRNA_intronic	RP5-1120P11.1	.	Quantitative	.	.	Cystatin C	.	161052	10.64	0.54	-6.151	7.694e-10	4.20992e-05	0.266972	87931	3.18823e-07	73121	0.000426629
chr11	78292003	78292030	GT	intronic	GAB2	.	Quantitative	.	.	Skin colour	.	166432	13.63	1.04	6.15	7.729e-10	4.2284e-05	0.266972	91017	0.00073404	75415	5.71953e-08
chr6	118600300	118600370	GT	intronic	CEP85L	.	Quantitative	.	.	Pulse rate, automated reading	.	160365	40.36	8.57	-6.15	7.739e-10	4.2332e-05	0.266972	88472	0.000717613	71893	5.54575e-08
chr9	120714264	120714288	CGG	exonic	MEGF9	.	Quantitative	.	.	Standing height	.	168173	6.61	0.65	6.15	7.751e-10	4.23908e-05	0.266972	91954	8.97222e-07	76219	0.000184829
chr12	56519830	56519850	AT	intergenic	GLS2;RBMS2	dist=31416;dist=2079	Quantitative	.	.	Albumin	.	148172	10.73	0.58	6.149	7.773e-10	4.25044e-05	0.266972	81473	1.31426e-07	66699	0.000857354
chr1	93319249	93319303	TG	ncRNA_intronic	CCDC18-AS1	.	Quantitative	.	.	Urate	.	160851	23.34	2.85	6.149	7.776e-10	4.2514e-05	0.266972	87826	2.22597e-05	73025	7.61465e-06
chr13	50669531	50669543	AT	intergenic	DLEU1-AS1;DLEU7	dist=142082;dist=42358	Quantitative	.	.	Basal metabolic rate	.	165902	7.5	1.35	-6.149	7.784e-10	4.2551e-05	0.266972	90642	2.77236e-05	75260	5.89549e-06
chr6	26136657	26136735	TTCC	intronic	HIST1H2AC	.	Quantitative	.	.	Urate	.	160851	26.76	4.22	-6.149	7.786e-10	4.25551e-05	0.266972	87826	9.93505e-06	73025	1.86376e-05
chr16	28863893	28863918	GCC	UTR5	SH2B1	ENST00000337120.9:c.-2202_-2177delins0;ENST00000618521.4:c.-2202_-2177delins0;ENST00000359285.9:c.-2202_-2177delins0;ENST00000538342.5:c.-3507_-3482delins0	Quantitative	.	.	Arm fat percentage (right)	.	165886	7.35	1.17	-6.148	7.834e-10	4.28106e-05	0.266972	90638	0.000582291	75248	8.62303e-08
chr8	115668717	115668741	AG	UTR5	TRPS1	ENST00000395715.7:c.-45080_-45104delins0;ENST00000519674.1:c.-48659_-48683delins0	Quantitative	.	.	Whole body fat mass	.	165671	9.8	0.94	-6.148	7.848e-10	4.28803e-05	0.266972	90529	6.63254e-06	75142	2.86622e-05
chr6	108559690	108559735	CCCG	upstream	FOXO3	dist=100	Quantitative	.	.	Arm fat-free mass (right)	.	165874	11.89	1.05	6.147	7.882e-10	.	0.27319	90632	9.14176e-07	75242	0.000184519
chr11	102186814	102186846	TG	intronic	YAP1	.	Quantitative	.	.	SHBG	.	146805	21.01	3.28	6.147	7.886e-10	4.30811e-05	0.27319	80722	1.05813e-07	66083	0.00101482
chr6	34709364	34709382	TA	intergenic	RP11-140K17.3;SNRPC	dist=11894;dist=48024	Quantitative	.	.	Leg fat mass (left)	.	165894	18.25	4.36	-6.146	7.925e-10	4.32872e-05	0.27319	90639	2.32563e-07	75255	0.000559461
chr5	75589388	75589438	AC	intronic	POLK	.	Quantitative	.	.	LDL direct	.	160758	25.84	2.25	-6.146	7.964e-10	4.34864e-05	0.27319	87759	1.09408e-05	72999	1.72219e-05
chr3	99128822	99128840	CA	intergenic	CTD-2021J15.1;RP11-779P15.1	dist=110260;dist=371507	Quantitative	.	.	Forced vital capacity (FVC) Z-score	.	132735	13.5	0.66	-6.145	7.999e-10	4.36706e-05	0.27319	72741	2.82573e-07	59994	0.000489801
chr6	27926967	27926997	TA	intergenic	OR2B2;OR2B6	dist=14571;dist=30244	Quantitative	.	.	Arm predicted mass (left)	.	165844	15.74	1.53	-6.145	8.003e-10	4.36855e-05	0.27319	90622	0.000513429	75222	1.0878e-07
chr13	40660948	40660989	AAC	intronic	FOXO1	.	Quantitative	.	.	Lymphocyte percentage	.	163748	13.09	1	6.145	8.007e-10	4.37003e-05	0.27319	89645	6.59857e-05	74103	2.08032e-06
chr2	54522632	54522735	AAAG	ncRNA_intronic	AC092839.3	.	Quantitative	.	.	Speed of sound through heel (right)	.	73527	32.13	2.73	6.144	8.034e-10	4.38407e-05	0.27319	49020	9.28325e-08	24507	0.00200207
chr22	46008683	46008711	TG	ncRNA_exonic	CITF22-92A6.2	.	Binary	686	147466	Diagnoses - main ICD10	M72.04 Palmar fascial fibromatosis [Dupuytren]-Hand	148152	16.87	1.82	6.144	8.04e-10	4.38665e-05	0.279554	81666	1.46248e-06	66486	0.000126168
chr3	38298423	38298475	ATCT	intronic	SLC22A14	.	Binary	4196	143990	Diagnoses - ICD10	L72 Follicular cysts of skin and subcutaneous tissue	148186	12.35	0.65	6.144	8.046e-10	4.38922e-05	0.279554	81678	6.94033e-07	66508	0.000241552
chr5	171080244	171080276	AC	intronic	RANBP17	.	Quantitative	.	.	Trunk fat percentage	.	165838	14.68	0.73	-6.144	8.066e-10	4.39944e-05	0.279554	90620	2.36799e-09	75218	0.010193
chr17	39315393	39315413	TA	intronic	FBXL20	.	Quantitative	.	.	Mean MO in pontine crossing tract on FA skeleton	.	16395	11.8	2.43	6.143	8.086e-10	4.40964e-05	0.279554	11617	3.62719e-08	4778	0.00525485
chr12	111598949	111599018	GCT	exonic	ATXN2	.	Quantitative	.	.	Haemoglobin concentration	.	164011	22.16	0.7	-6.143	8.091e-10	4.41151e-05	0.279554	89768	3.31841e-07	74243	0.000435111
chr15	78621011	78621027	GCGG	UTR5	CHRNA3	ENST00000348639.7:c.-217_-233delins0;ENST00000326828.5:c.-217_-233delins0	Binary	23960	27696	Light smokers, at least 100 smokes in lifetime	.	51656	3.32	0.83	6.143	8.092e-10	4.41151e-05	0.279554	28207	2.44591e-05	23449	7.13411e-06
chr12	48267330	48267440	CCTT	ncRNA_intronic	RP11-370I10.2	.	Quantitative	.	.	Impedance of arm (right)	.	165892	28.54	2.08	-6.143	8.105e-10	4.4179e-05	0.279554	90638	3.57569e-07	75254	0.000409138
chr3	141346782	141346816	TG	ncRNA_intronic	RP11-438D8.2	.	Quantitative	.	.	Mean corpuscular haemoglobin	.	164013	20.44	1.79	-6.143	8.112e-10	4.42101e-05	0.279554	89768	6.36649e-05	74245	2.2133e-06
chr6	25267450	25267462	AC	intergenic	RP3-522P13.3;CARMIL1	dist=6039;dist=11616	Binary	315	129688	Diagnoses - secondary ICD10	E83.1 Disorders of iron metabolism	130003	6.74	0.56	-6.143	8.121e-10	4.42521e-05	0.279554	71612	0.000199324	58391	4.5145e-07
chr4	145036995	145037039	GT	intronic	ANAPC10	.	Quantitative	.	.	Forced expiratory volume in 1-second (FEV1), Best measure	.	123142	20.39	1.91	-6.142	8.158e-10	4.44467e-05	0.279554	67625	1.12881e-07	55517	0.00099275
chr20	35321252	35321284	TG	intronic	UQCC1	.	Quantitative	.	.	Body surface area	.	16163	15.47	1.92	-6.141	8.176e-10	4.45377e-05	0.279554	11722	3.84335e-07	4441	0.000522926
chr2	159136002	159136050	TG	intronic	TANC1	.	Quantitative	.	.	Heel bone mineral density (BMD) (right)	.	73485	21.35	5.1	-6.141	8.187e-10	4.45905e-05	0.279554	48991	2.02307e-06	24494	8.93203e-05
chr7	117259135	117259185	TG	intergenic	ST7;WNT2	dist=29032;dist=17446	Binary	1940	145707	Operative procedures - OPCS4	T52 Excision of other fascia	147647	20.87	3.3	-6.141	8.193e-10	4.46161e-05	0.279554	81440	8.47169e-07	66207	0.000207668
chr7	2812636	2812696	ACATC	intronic	GNA12	.	Quantitative	.	.	Arm predicted mass (right)	.	165872	12.95	4.42	6.14	8.228e-10	4.47996e-05	0.286065	90631	3.62402e-05	75241	4.55743e-06
chr19	7269376	7269426	AC	intronic	INSR	.	Binary	45823	122369	Vascular/heart problems diagnosed by doctor	High blood pressure	168192	19.65	2.63	6.14	8.24e-10	4.48578e-05	0.286065	91990	8.8424e-05	76202	1.47238e-06
chr20	33373149	33373185	GT	intronic	CDK5RAP1	.	Quantitative	.	.	Whole body water mass	.	165911	20.83	1.42	6.139	8.301e-10	4.51827e-05	0.286065	90648	0.000348001	75263	2.10746e-07
chr2	8622887	8622921	AC	ncRNA_exonic	AC011747.6	.	Quantitative	.	.	Immature reticulocyte fraction	.	160887	20.09	2.94	6.139	8.308e-10	4.52065e-05	0.286065	87631	9.09013e-05	73256	1.45583e-06
chr6	118309169	118309203	TG	intronic	SLC35F1	.	Quantitative	.	.	QRS duration	.	18262	14.39	1.9	-6.139	8.308e-10	4.52065e-05	0.286065	13023	8.98525e-08	5239	0.00242438
chr20	31667484	31667514	GT	intronic	BCL2L1	.	Quantitative	.	.	Platelet crit	.	163960	17.61	4	-6.139	8.315e-10	4.52374e-05	0.286065	89729	0.00257034	74231	6.29637e-09
chr19	4401608	4401644	AAGG	intergenic	SH3GL1;CHAF1A	dist=1061;dist=1018	Quantitative	.	.	Mean reticulocyte volume	.	160961	10.62	1.14	-6.138	8.362e-10	4.54859e-05	0.286065	87686	7.02652e-08	73275	0.0013729
chr2	197616268	197616308	ATTTT	intronic	RFTN2	.	Quantitative	.	.	Arm fat-free mass (right)	.	165874	14.33	2.67	6.138	8.365e-10	4.5495e-05	0.286065	90632	2.83727e-08	75242	0.00252133
chr7	113714685	113714707	TG	intergenic	RP11-786A20.1;PPP1R3A	dist=263283;dist=162070	Quantitative	.	.	Impedance of leg (right)	.	165906	12.86	1.26	6.137	8.402e-10	4.5689e-05	0.286065	90646	3.31681e-06	75260	6.10703e-05
chr6	34792126	34792141	GGC	UTR5	UHRF1BP1	ENST00000452449.6:c.-125_-110delins0;ENST00000192788.5:c.-125_-110delins0	Quantitative	.	.	Waist circumference	.	168242	6.78	2.02	6.137	8.414e-10	4.5747e-05	0.292729	91984	6.30188e-06	76258	3.24541e-05
chr6	28598683	28598728	AAAAT	intergenic	RP5-1186N24.3;LINC00533	dist=6936;dist=49558	Quantitative	.	.	Mean corpuscular haemoglobin	.	164013	9.33	0.74	-6.136	8.44e-10	4.58811e-05	0.292729	89768	2.73621e-06	74245	7.37463e-05
chr6	32665096	32665139	GCCCCC	intronic	HLA-DQB1	.	Quantitative	.	.	IGF-1	.	160220	8.06	0.82	-6.136	8.445e-10	4.5901e-05	0.292729	87487	9.94191e-07	72733	0.000182987
chr3	141346782	141346816	TG	ncRNA_intronic	RP11-438D8.2	.	Quantitative	.	.	Mean corpuscular volume	.	164013	20.44	1.79	-6.136	8.463e-10	4.59915e-05	0.292729	89767	0.000431599	74246	1.52598e-07
chr11	65824194	65824224	GT	intergenic	OVOL1;SNX32	dist=26975;dist=9417	Quantitative	.	.	Impedance of leg (left)	.	165902	19.41	2.23	-6.135	8.511e-10	4.6245e-05	0.292729	90644	6.13437e-06	75258	3.37505e-05
chr6	32370407	32370444	TA	intronic	C6orf10	.	Binary	455	130173	Non-cancer illness code, self-reported	polymyalgia rheumatica	130628	17.64	3.68	6.134	8.549e-10	4.64442e-05	0.292729	72384	0.000315181	58244	2.33169e-07
chr14	24964647	24964681	TG	intronic	STXBP6	.	Quantitative	.	.	Monocyte count	.	163747	18.77	2.01	6.134	8.561e-10	4.65e-05	0.292729	89644	1.49214e-05	74103	1.32321e-05
chr6	32665096	32665139	GCCCCC	intronic	HLA-DQB1	.	Binary	226	147926	Diagnoses - main ICD10	M06.99 Rheumatoid arthritis, unspecified (Site unspecified)	148152	8.06	0.82	6.134	8.562e-10	4.65e-05	0.292729	81666	1.68698e-05	66486	1.14364e-05
chr7	98315609	98315650	ATA	exonic	BAIAP2L1	.	Quantitative	.	.	Lymphocyte percentage	.	163748	15.03	0.75	6.134	8.57e-10	4.65361e-05	0.292729	89645	2.82931e-06	74103	7.25588e-05
chr5	157330240	157330284	TG	intronic	CYFIP2	.	Quantitative	.	.	FEV1/ FVC ratio Z-score	.	132735	20.24	2.33	-6.134	8.578e-10	4.65722e-05	0.292729	72741	2.91373e-05	59994	6.15758e-06
chr13	42387623	42387677	AC	ncRNA_intronic	RP11-413N19.2	.	Quantitative	.	.	Ribs BMC (bone mineral content)	.	16926	20.69	1.16	-6.134	8.584e-10	4.65974e-05	0.292729	12542	1.3219e-06	4384	0.000108019
chr2	238414179	238414219	CA	intergenic	RNU6-234P;ASB1	dist=1434;dist=12605	Quantitative	.	.	3mm weak meridian (left)	.	49045	22.63	2.48	-6.134	8.591e-10	4.6628e-05	0.292729	35965	3.0987e-06	13080	3.42863e-05
chr14	69077365	69077401	TTAT	intronic	DCAF5	.	Quantitative	.	.	Mean platelet (thrombocyte) volume	.	164011	9.4	1.32	-6.133	8.614e-10	4.67455e-05	0.299547	89767	1.27888e-05	74244	1.57805e-05
chr15	67405390	67405429	TCA	ncRNA_exonic	IQCH-AS1	.	Quantitative	.	.	Whole body fat mass	.	165671	12.16	0.85	-6.133	8.643e-10	4.68954e-05	0.299547	90529	1.09908e-06	75142	0.000171747
chr14	92253428	92253446	AC	downstream	RP11-472N19.3	dist=47	Quantitative	.	.	Hair colour (natural, before greying)	.	166216	9.24	0.5	-6.132	8.674e-10	4.70562e-05	0.299547	90927	5.48883e-07	75289	0.000309457
chr17	60754680	60754740	AC	intronic	BCAS3	.	Quantitative	.	.	Heel bone mineral density (BMD) (left)	.	73457	14.89	0.84	6.132	8.677e-10	4.7065e-05	0.299547	48968	2.81975e-07	24489	0.000782708
chr1	93252019	93252039	TCTA	intronic	CCDC18	.	Quantitative	.	.	HDL cholesterol	.	148106	5.62	0.73	6.132	8.686e-10	4.71064e-05	0.299547	81432	0.000378617	66674	1.88101e-07
chr6	109623862	109623905	AC	intronic	AK9	.	Quantitative	.	.	Sitting height	.	168183	22.42	1.34	-6.132	8.691e-10	4.7126e-05	0.299547	91954	1.37012e-05	76229	1.47921e-05
chr5	132485828	132485850	AC	intronic	AC116366.7;C5orf56;IRF1	.	Quantitative	.	.	Glycated haemoglobin (HbA1c)	.	161220	13.27	1.58	6.132	8.693e-10	4.71294e-05	0.299547	87973	3.48682e-05	73247	5.0946e-06
chr19	16173041	16173085	AC	intronic	CIB3	.	Quantitative	.	.	Mean platelet (thrombocyte) volume	.	164011	21.67	1.37	-6.132	8.696e-10	4.71382e-05	0.299547	89767	3.10227e-05	74244	5.82023e-06
chr6	31741336	31741382	AC	intronic	MSH5;MSH5-SAPCD1	.	Binary	1328	146858	Diagnoses - ICD10	L40.9 Psoriasis, unspecified	148186	19.83	2.17	6.132	8.703e-10	4.71667e-05	0.299547	81678	1.24532e-07	66508	0.000988667
chr10	58481088	58481118	CA	intergenic	TFAM;BICC1	dist=81867;dist=32022	Quantitative	.	.	3mm weak meridian (right)	.	49034	14.7	0.53	-6.132	8.704e-10	4.71667e-05	0.299547	35968	6.87258e-08	13066	0.00341358
chr2	218357259	218357289	TC	ncRNA_intronic	CATIP-AS2	.	Quantitative	.	.	Mean platelet (thrombocyte) volume	.	164011	18.32	2.26	-6.131	8.713e-10	4.7208e-05	0.299547	89767	5.37217e-06	74244	3.95221e-05
chr11	49207932	49207987	AACAA	intronic	FOLH1	.	Quantitative	.	.	HDL cholesterol	.	148106	12.39	0.71	6.131	8.728e-10	4.72798e-05	0.299547	81432	1.32425e-08	66674	0.00427061
chr6	80872839	80872887	TTCC	intergenic	RP11-250B2.5;RP1-300G12.2	dist=403759;dist=654215	Quantitative	.	.	Forced expiratory volume in 1-second (FEV1), predicted	.	92726	10.12	2.31	6.131	8.729e-10	4.72798e-05	0.299547	51568	0.00500887	41158	1.35117e-09
chr9	92474742	92474784	TCA	exonic	ASPN	.	Quantitative	.	.	Impedance of arm (left)	.	165901	13.92	0.95	-6.131	8.732e-10	4.72885e-05	0.299547	90644	9.01675e-07	75257	0.000205471
chr15	56958678	56958715	GT	intronic	TCF12	.	Quantitative	.	.	Platelet count	.	164013	14.88	2.63	-6.131	8.74e-10	4.73244e-05	0.299547	89768	7.66443e-06	74245	2.76045e-05
chr1	101050570	101050611	GT	ncRNA_intronic	RP11-421L21.3	.	Quantitative	.	.	Lymphocyte count	.	163747	21.18	0.99	-6.131	8.75e-10	4.73711e-05	0.299547	89644	1.69403e-06	74103	0.000118897
chr18	55586155	55586227	CAG	intronic	TCF4	.	Quantitative	.	.	Creatinine (enzymatic) in urine	.	163955	18.79	10.61	-6.13	8.761e-10	4.74157e-05	0.299547	89548	4.90343e-06	74407	4.35151e-05
chr11	116741689	116741725	AC	intergenic	AP000770.1;BUD13	dist=83437;dist=6445	Quantitative	.	.	Platelet distribution width	.	163960	19.21	1.18	-6.13	8.761e-10	4.74157e-05	0.299547	89729	1.10757e-05	74231	1.87724e-05
chr12	53370198	53370243	ATT	intergenic	SP7;SP1	dist=33816;dist=9951	Quantitative	.	.	Red blood cell (erythrocyte) count	.	164014	10	2.11	6.13	8.773e-10	4.74731e-05	0.299547	89768	1.64225e-07	74246	0.000796031
chr15	65676141	65676165	AT	intronic	DENND4A	.	Quantitative	.	.	Mean corpuscular haemoglobin concentration	.	164011	13.97	3.26	-6.13	8.8e-10	4.76117e-05	0.299547	89766	4.89136e-05	74245	3.39172e-06
chr8	55769018	55769040	AA	intronic	TMEM68	.	Quantitative	.	.	Mean platelet (thrombocyte) volume	.	164011	13.74	2.72	-6.13	8.81e-10	4.76583e-05	0.299547	89767	3.86127e-07	74244	0.000416658
chr16	3963097	3963143	AT	UTR3	ADCY9	ENST00000294016.7:c.*2678_*2632delins0	Quantitative	.	.	Leg predicted mass (left)	.	165889	15.35	3.73	-6.129	8.855e-10	4.78942e-05	0.306524	90638	0.000146906	75251	8.08128e-07
chr2	118912780	118912844	TTTC	intergenic	EN1;MARCO	dist=65102;dist=29322	Quantitative	.	.	Speed of sound through heel (left)	.	73491	22.78	4.7	6.128	8.872e-10	4.79786e-05	0.306524	48993	6.95633e-08	24498	0.00279885
chr5	88788178	88788210	TTTA	intronic	MEF2C	.	Quantitative	.	.	Platelet crit	.	163960	9.09	0.99	-6.128	8.896e-10	4.81008e-05	0.306524	89729	2.42025e-07	74231	0.000603115
chr17	31322094	31322128	AC	intronic	NF1	.	Quantitative	.	.	Platelet count	.	164013	15.2	1.53	-6.128	8.9e-10	4.81148e-05	0.306524	89768	5.96843e-06	74245	3.63312e-05
chr3	124664329	124664371	TG	intronic	KALRN	.	Quantitative	.	.	Platelet distribution width	.	163960	21.21	1.26	6.127	8.942e-10	4.83342e-05	0.306524	89729	0.00400249	74231	2.81391e-09
chr8	100665648	100665672	TG	intergenic	SNX31;RNU6-1092P	dist=15983;dist=17816	Quantitative	.	.	Weighted-mean ICVF in tract inferior longitudinal fasciculus (left)	.	16392	16.3	3.37	-6.127	8.95e-10	4.83699e-05	0.306524	11614	1.60391e-08	4778	0.0110905
chr6	109460523	109460551	AC	intronic	MICAL1	.	Quantitative	.	.	Standing height	.	168173	15.29	1.04	-6.127	8.961e-10	4.84217e-05	0.306524	91954	1.4202e-07	76219	0.000898256
chr11	57774691	57774727	TTTA	intronic	CTNND1;RP11-691N7.6;TMX2-CTNND1	.	Quantitative	.	.	Mean corpuscular haemoglobin	.	164013	8.13	0.56	-6.126	8.993e-10	4.85869e-05	0.306524	89768	1.39643e-06	74245	0.000144994
chr8	69129544	69129592	GCCTCCGC	intergenic	RNU7-102P;RP11-21C17.1	dist=18970;dist=45987	Binary	1790	146396	Diagnoses - ICD10	M72.0 Palmar fascial fibromatosis [Dupuytren]	148186	4.75	0.88	6.126	8.995e-10	4.85901e-05	0.306524	81678	4.49842e-06	66508	4.87776e-05
chr11	4049715	4049763	AC	intronic	STIM1	.	Quantitative	.	.	Mean platelet (thrombocyte) volume	.	164011	22.58	1.75	-6.126	9.018e-10	4.87067e-05	0.313664	89767	1.75344e-06	74244	0.000118629
chr5	42781555	42781593	CA	intronic	CCDC152	.	Quantitative	.	.	Leg predicted mass (left)	.	165889	18.66	1.02	-6.126	9.039e-10	4.88124e-05	0.313664	90638	3.12522e-05	75251	6.0463e-06
chr9	22103131	22103179	TG	ncRNA_intronic	CDKN2B-AS1	.	Binary	5218	142968	Diagnoses - ICD10	I25.2 Old myocardial infarction	148186	24.06	1.83	-6.125	9.062e-10	4.89289e-05	0.313664	81678	7.60134e-09	66508	0.00613042
chr7	116799186	116799222	TTTA	downstream	MET	dist=800	Quantitative	.	.	Gamma glutamyltransferase	.	160967	9.91	0.68	-6.124	9.117e-10	4.92104e-05	0.313664	87884	4.04641e-05	73083	4.48652e-06
chr1	22394254	22394306	AAAG	intergenic	RP11-415K20.2;ZBTB40	dist=27772;dist=57545	Quantitative	.	.	Speed of sound through heel (right)	.	73527	16.54	1.84	-6.124	9.141e-10	4.93244e-05	0.313664	49020	2.28008e-06	24507	8.7882e-05
chr17	59550935	59550963	CT	intergenic	RNU4-13P;DHX40	dist=13436;dist=14562	Quantitative	.	.	Median T2star in putamen (left)	.	15933	15.28	2.9	-6.124	9.149e-10	4.93551e-05	0.313664	11480	1.19512e-05	4453	5.28835e-06
chr3	136656617	136656645	TG	intronic	STAG1	.	Quantitative	.	.	Cystatin C	.	161052	18.19	2.59	-6.124	9.151e-10	4.93551e-05	0.313664	87931	0.000273099	73121	3.45478e-07
chr3	186103620	186103670	AC	intronic	ETV5	.	Quantitative	.	.	Weight	.	165911	20.55	2.52	-6.124	9.151e-10	4.93551e-05	0.313664	90648	1.86264e-06	75263	0.000113679
chr6	133162385	133162427	AT	intergenic	LINC00326;EYA4	dist=55807;dist=78171	Quantitative	.	.	Heel bone mineral density (BMD) (right)	.	73485	18.43	3.32	6.124	9.154e-10	4.93635e-05	0.313664	48991	1.1165e-05	24494	1.11686e-05
chr6	45253848	45253872	AT	intronic	SUPT3H	.	Quantitative	.	.	Heel Broadband ultrasound attenuation, direct entry	.	89452	17.5	4.47	6.123	9.157e-10	4.93719e-05	0.313664	42146	0.000435733	47306	3.39055e-07
chr2	25849064	25849076	AT	intronic	ASXL2	.	Quantitative	.	.	IGF-1	.	160220	14.25	4.35	6.123	9.203e-10	4.96121e-05	0.313664	87487	2.78593e-06	72733	7.88388e-05
chr2	54673059	54673091	GT	intergenic	SPTBN1;EML6	dist=1614;dist=51451	Quantitative	.	.	Heel quantitative ultrasound index (QUI), direct entry (right)	.	73527	13.19	1.09	-6.122	9.233e-10	4.9766e-05	0.320971	49020	1.51908e-07	24507	0.00147843
chr12	88400141	88400159	AT	intergenic	TMTC3;Y_RNA	dist=200254;dist=30283	Quantitative	.	.	Mean sphered cell volume	.	160888	18.22	3.35	6.122	9.256e-10	4.98743e-05	0.320971	87632	1.92491e-06	73256	0.00011116
chr2	54673059	54673091	GT	intergenic	SPTBN1;EML6	dist=1614;dist=51451	Quantitative	.	.	Heel bone mineral density (BMD) T-score, automated (right)	.	73527	13.19	1.09	-6.122	9.256e-10	4.98743e-05	0.320971	49020	1.52332e-07	24507	0.00147833
chr11	27697164	27697196	AG	ncRNA_intronic	BDNF-AS;RP11-587D21.4	.	Quantitative	.	.	Leg fat-free mass (left)	.	165890	18.29	2.77	-6.121	9.27e-10	4.99419e-05	0.320971	90638	0.000396899	75252	1.97774e-07
chr1	50961014	50961046	TTTA	intronic	CDKN2C	.	Quantitative	.	.	Trunk fat-free mass	.	165814	7.29	0.62	6.121	9.296e-10	5.00741e-05	0.320971	90607	5.94265e-06	75207	3.81593e-05
chr1	172466573	172466615	AC	intronic	C1orf105	.	Quantitative	.	.	Platelet distribution width	.	163960	14.68	2.3	6.12	9.335e-10	5.02763e-05	0.320971	89729	2.45217e-05	74231	8.29755e-06
chr6	127016986	127017024	GT	intergenic	RNU6-200P;RSPO3	dist=426593;dist=101580	Quantitative	.	.	Heel bone mineral density (BMD) T-score, automated	.	89459	19.59	1.2	-6.12	9.337e-10	5.02767e-05	0.320971	42149	9.20916e-06	47310	2.33652e-05
chr19	12861680	12861716	TCTT	intronic	MAST1	.	Quantitative	.	.	Mean sphered cell volume	.	160888	8.98	1.16	6.12	9.338e-10	5.02767e-05	0.320971	87632	2.65247e-08	73256	0.00282833
chr6	127016986	127017024	GT	intergenic	RNU6-200P;RSPO3	dist=426593;dist=101580	Quantitative	.	.	Heel quantitative ultrasound index (QUI), direct entry	.	89459	19.59	1.2	-6.12	9.356e-10	5.03657e-05	0.320971	42149	9.2151e-06	47310	2.33965e-05
chr3	172524378	172524454	TTCT	upstream	TNFSF10	dist=871	Quantitative	.	.	Forced expiratory volume in 1-second (FEV1), predicted	.	92726	18.13	2.74	-6.12	9.361e-10	5.03847e-05	0.320971	51568	4.94561e-08	41158	0.00205745
chr1	45539015	45539045	AAAAG	intergenic	PRDX1;AKR1A1	dist=17059;dist=11498	Quantitative	.	.	Platelet distribution width	.	163960	7.49	2.95	6.119	9.39e-10	5.05249e-05	0.320971	89729	3.86251e-05	74231	4.88034e-06
chr17	39315393	39315413	TA	intronic	FBXL20	.	Quantitative	.	.	Calcium	.	148106	11.8	2.43	6.119	9.427e-10	5.07135e-05	0.320971	81413	4.87304e-06	66693	4.72378e-05
chr12	89744941	89744969	AT	intergenic	RNA5SP365;RNU6-148P	dist=17899;dist=9090	Quantitative	.	.	Hair colour (natural, before greying)	.	166216	17.62	2.75	-6.119	9.428e-10	5.07135e-05	0.320971	90927	1.20918e-05	75289	1.84744e-05
chr6	160347788	160347833	GCCCT	upstream	SLC22A3	dist=435	Quantitative	.	.	Arm fat-free mass (left)	.	165847	8.07	0.77	-6.118	9.47e-10	5.09314e-05	0.328447	90622	2.05745e-05	75225	1.03305e-05
chr16	31117369	31117401	AAAT	intronic	KAT8	.	Quantitative	.	.	Weight	.	168052	10.05	1.5	6.117	9.507e-10	5.11144e-05	0.328447	91881	8.11951e-08	76171	0.00139923
chr6	34792126	34792141	GGC	UTR5	UHRF1BP1	ENST00000452449.6:c.-125_-110delins0;ENST00000192788.5:c.-125_-110delins0	Quantitative	.	.	Gamma glutamyltransferase	.	160967	6.78	2.02	-6.117	9.516e-10	5.11548e-05	0.328447	87884	5.29724e-06	73083	4.3843e-05
chr6	34709364	34709382	TA	intergenic	RP11-140K17.3;SNRPC	dist=11894;dist=48024	Quantitative	.	.	Arm fat mass (right)	.	165874	18.25	4.36	-6.116	9.598e-10	5.15875e-05	0.328447	90631	1.66518e-06	75243	0.000131659
chr4	38792853	38792875	TA	intergenic	TLR10;TLR1	dist=9863;dist=3382	Quantitative	.	.	Lymphocyte count	.	163747	13.46	3.8	-6.116	9.607e-10	5.16278e-05	0.328447	89644	2.30144e-08	74103	0.00322441
chr6	29953121	29953160	TAAC	intergenic	HLA-A;HCG9	dist=7237;dist=21952	Quantitative	.	.	Red blood cell (erythrocyte) distribution width	.	163832	10.72	0.79	6.115	9.638e-10	5.17862e-05	0.328447	89667	3.45796e-06	74165	6.73721e-05
chr11	27697164	27697196	AG	ncRNA_intronic	BDNF-AS;RP11-587D21.4	.	Quantitative	.	.	Leg predicted mass (left)	.	165889	18.29	2.77	-6.115	9.657e-10	5.18802e-05	0.328447	90638	0.0004255	75251	1.8687e-07
chr7	2812636	2812696	ACATC	intronic	GNA12	.	Quantitative	.	.	Arm predicted mass (left)	.	165844	12.95	4.42	6.115	9.664e-10	5.19097e-05	0.336097	90622	0.000128994	75222	1.07429e-06
chr19	11164710	11164758	CATC	UTR3	KANK2	ENST00000586659.5:c.*1848_*1800delins0	Quantitative	.	.	Cholesterol	.	161048	8.33	1.84	-6.114	9.72e-10	5.21995e-05	0.336097	87922	1.98381e-05	73126	1.10887e-05
chr12	102481347	102481387	TG	upstream	IGF1	dist=702	Quantitative	.	.	IGF-1	.	160220	19.25	0.7	6.114	9.721e-10	5.21995e-05	0.336097	87487	4.02828e-07	72733	0.000437421
chr6	158423633	158423654	TTG	ncRNA_intronic	RP11-732M18.4	.	Quantitative	.	.	Forced vital capacity (FVC), Best measure	.	123142	6.94	0.6	6.114	9.742e-10	5.23041e-05	0.336097	67625	5.76421e-08	55517	0.00182936
chr15	75322612	75322670	GCGGCGG	intergenic	GOLGA6D;COMMD4	dist=26805;dist=13221	Quantitative	.	.	Urate	.	160851	7.19	0.96	6.113	9.756e-10	.	0.336097	87826	3.9326e-05	73025	5.01326e-06
chr4	105124090	105124212	TGTGATATGGTATGATATTA	intergenic	RP11-556I14.1;AC004069.2	dist=4090;dist=13068	Quantitative	.	.	Forced expiratory volume in 1-second (FEV1), Best measure	.	123142	4.43	0.57	-6.113	9.794e-10	5.2575e-05	0.336097	67625	8.96252e-07	55517	0.000232012
chr1	26675758	26675784	TA	intergenic	snoU13;RP5-968P14.2	dist=33369;dist=16348	Quantitative	.	.	Platelet crit	.	163960	14.58	2.47	6.113	9.801e-10	5.26044e-05	0.336097	89729	0.000122276	74231	1.16791e-06
chr3	136595676	136595728	AATA	intronic	STAG1	.	Quantitative	.	.	Urea	.	160936	10.88	0.89	6.113	9.804e-10	5.26122e-05	0.336097	87852	1.00893e-05	73084	2.33868e-05
chr6	70621545	70621622	ATCTATATATATAGAG	intergenic	RP11-134K13.4;SMAP1	dist=24565;dist=46154	Quantitative	.	.	Mean platelet (thrombocyte) volume	.	164011	5.27	0.9	-6.112	9.81e-10	5.26362e-05	0.336097	89767	8.86482e-07	74244	0.000233061
chr17	46241046	46241094	AAAAT	intergenic	KANSL1;ARL17B	dist=15657;dist=33690	Quantitative	.	.	Forced expiratory volume in 1-second (FEV1) Z-score	.	132735	11.59	1.02	6.112	9.832e-10	5.2746e-05	0.336097	72741	2.326e-06	59994	9.98367e-05
chr7	121325132	121325177	CA	upstream	WNT16	dist=190	Binary	2712	134012	Operative procedures - secondary OPCS4	Z70.5 Lower end of radius NEC	136724	24.13	1.98	6.112	9.84e-10	5.27807e-05	0.336097	75332	5.79495e-06	61392	4.15002e-05
chr5	42781555	42781593	CA	intronic	CCDC152	.	Quantitative	.	.	Leg fat-free mass (left)	.	165890	18.66	1.02	-6.112	9.843e-10	5.27885e-05	0.336097	90638	3.36938e-05	75252	6.08387e-06
chr19	18482763	18482807	TTG	intronic	ELL	.	Quantitative	.	.	Lymphocyte percentage	.	163748	16.42	1.34	-6.112	9.859e-10	5.2866e-05	0.336097	89645	0.000186144	74103	6.53371e-07
chr12	53370198	53370243	ATT	intergenic	SP7;SP1	dist=33816;dist=9951	Quantitative	.	.	Apolipoprotein A	.	147282	10	2.11	-6.111	9.902e-10	5.30883e-05	0.343926	80970	4.41499e-05	66312	4.35321e-06
chr3	53094346	53094397	AC	intronic	RFT1;RP11-894J14.5	.	Quantitative	.	.	Sitting height	.	168183	22.31	1.07	6.111	9.905e-10	5.30961e-05	0.343926	91954	1.12645e-06	76229	0.000191346
chr3	160425022	160425052	TG	intronic	RP11-432B6.3;SMC4	.	Quantitative	.	.	Glycated haemoglobin (HbA1c)	.	161220	18.51	2.54	-6.111	9.913e-10	5.31307e-05	0.343926	87973	2.33749e-06	73247	9.9747e-05
chr2	64700625	64700680	TC	intergenic	SERTAD2;RN7SL341P	dist=46712;dist=116698	Quantitative	.	.	Gamma glutamyltransferase	.	160967	28.08	5.09	6.11	9.933e-10	5.32296e-05	0.343926	87884	2.77997e-09	73083	0.0107651
chr22	46033401	46033423	TG	intergenic	CITF22-92A6.1;LINC00899	dist=17903;dist=7586	Binary	359	136365	Operative procedures - secondary OPCS4	S23.2 Z plasty NEC	136724	15.79	4.1	6.11	9.944e-10	5.32802e-05	0.343926	75332	1.75158e-06	61392	0.000131562
chr1	23187986	23188018	TG	intergenic	LUZP1;HTR1D	dist=10178;dist=3877	Quantitative	.	.	Standing height	.	168173	20.2	3.38	-6.11	9.946e-10	5.32826e-05	0.343926	91954	0.000324713	76219	2.93056e-07
chr2	96611903	96611937	TG	intronic	KANSL3	.	Quantitative	.	.	Calcium	.	148106	21.95	2.63	6.11	9.987e-10	5.34825e-05	0.343926	81413	2.57348e-06	66693	9.25614e-05
chr7	117259135	117259185	TG	intergenic	ST7;WNT2	dist=29032;dist=17446	Binary	1908	145739	Operative procedures - main OPCS4	T52 Excision of other fascia	147647	20.87	3.3	-6.11	9.988e-10	5.34825e-05	0.343926	81440	1.24667e-06	66207	0.000179106
chr4	153466269	153466304	GCGGG	upstream	KIAA0922	dist=42	Quantitative	.	.	Total protein	.	147973	6.25	0.73	6.11	9.992e-10	5.34956e-05	0.343926	81334	1.30897e-06	66639	0.00017075
chr6	130066286	130066302	TA	intronic	L3MBTL3	.	Quantitative	.	.	Haematocrit percentage	.	164014	13.09	2.43	6.109	1e-09	5.35301e-05	0.343926	89768	4.32982e-06	74246	5.62691e-05
chr1	247840306	247840354	CCTC	downstream	OR11L1	dist=574	Quantitative	.	.	Platelet distribution width	.	163960	18.25	3.48	-6.109	1.001e-09	5.35752e-05	0.343926	89729	9.11318e-09	74231	0.00575228
chr5	132257657	132257687	GGC	UTR5	PDLIM4	ENST00000253754.7:c.-64_-48delins0	Quantitative	.	.	Monocyte count	.	163747	7.61	1.16	6.109	1.003e-09	5.36572e-05	0.343926	89644	8.67481e-07	74103	0.000242432
chr19	1082272	1082296	CCGGGG	intronic	ARHGAP45	.	Quantitative	.	.	Eosinophill count	.	163747	8.1	4.79	-6.109	1.003e-09	5.36572e-05	0.343926	89644	1.72791e-07	74103	0.000860736
chr5	72763267	72763303	AT	intergenic	CTC-347C20.1;Y_RNA	dist=1602;dist=5399	Quantitative	.	.	Urea	.	160936	16.76	2.65	-6.109	1.003e-09	5.36572e-05	0.343926	87852	1.15694e-06	73084	0.00018873
chr2	54522632	54522735	AAAG	ncRNA_intronic	AC092839.3	.	Quantitative	.	.	Speed of sound through heel (left)	.	73491	32.13	2.73	6.108	1.009e-09	5.39529e-05	0.343926	48993	7.44029e-08	24498	0.00297317
chr17	46816112	46816165	AC	intronic	WNT3	.	Quantitative	.	.	Haematocrit percentage	.	164014	33.22	3.01	-6.108	1.011e-09	5.40346e-05	0.343926	89768	1.24466e-07	74246	0.00109691
chr17	37522134	37522156	AC	intronic	SYNRG	.	Quantitative	.	.	Monocyte count	.	163747	15.71	3.16	-6.108	1.011e-09	5.40346e-05	0.343926	89644	6.25504e-06	74103	3.95121e-05
chr2	111147327	111147391	CT	intronic	BCL2L11	.	Quantitative	.	.	Mean corpuscular volume	.	164013	33.01	2.17	-6.108	1.011e-09	5.40346e-05	0.343926	89767	1.15088e-07	74246	0.00115883
chr20	32102584	32102610	ATAC	downstream	HCK	dist=728	Quantitative	.	.	Monocyte count	.	163747	9.08	1.75	-6.107	1.015e-09	5.42399e-05	0.351937	89644	5.93239e-06	74103	4.18379e-05
chr20	31895813	31895857	TATT	intronic	TTLL9	.	Quantitative	.	.	Platelet count	.	164013	9.62	1.07	6.107	1.017e-09	5.43383e-05	0.351937	89768	4.09874e-05	74245	4.96764e-06
chr6	16128274	16128345	TTTTCT	upstream	MYLIP	dist=780	Quantitative	.	.	Cholesterol	.	161048	11.98	0.58	6.106	1.022e-09	5.45885e-05	0.351937	87922	3.95285e-07	73126	0.000463799
chr1	172311312	172311343	TG	intronic	DNM3	.	Quantitative	.	.	Basal metabolic rate	.	165908	16.72	0.91	6.105	1.025e-09	5.47231e-05	0.351937	90647	1.83042e-05	75261	1.28467e-05
chr22	42089327	42089355	AC	intronic	NDUFA6	.	Quantitative	.	.	Platelet distribution width	.	163960	14.83	1.17	-6.105	1.025e-09	5.47231e-05	0.351937	89729	7.26574e-05	74231	2.45369e-06
chr6	87216108	87216157	AC	intronic	ZNF292	.	Quantitative	.	.	Monocyte percentage	.	163748	18.11	3.34	-6.105	1.025e-09	5.47231e-05	0.351937	89645	2.22101e-08	74103	0.00346362
chr10	122361665	122361711	GT	intergenic	RNU6-728P;PLEKHA1	dist=15872;dist=12985	Binary	2893	127110	Diagnoses - secondary ICD10	H35 Other retinal disorders	130003	20.09	1.57	6.105	1.026e-09	5.4768e-05	0.351937	71612	2.00974e-06	58391	0.000119616
chr5	66648034	66648084	TG	intronic	MAST4	.	Quantitative	.	.	Platelet count	.	164013	21.81	2.67	6.105	1.028e-09	5.48662e-05	0.351937	89768	8.58401e-05	74245	1.98235e-06
chr14	37426570	37426594	AT	intronic	MIPOL1	.	Quantitative	.	.	Mean reticulocyte volume	.	160961	17.22	3.08	-6.104	1.033e-09	5.51245e-05	0.351937	87686	2.23357e-06	73275	0.000108021
chr5	177352813	177352857	CA	upstream	LMAN2	dist=961	Quantitative	.	.	Urate	.	160851	19.83	1.9	-6.104	1.034e-09	5.51693e-05	0.351937	87826	1.96589e-06	73025	0.000121767
chr6	26137737	26137791	AT	intronic	HIST1H2AC	.	Binary	646	147001	Operative procedures - main OPCS4	X36.2 Venesection	147647	22.36	4.17	6.103	1.042e-09	5.55875e-05	0.360135	81440	1.86132e-05	66207	1.26718e-05
chr1	198651292	198651322	TG	intronic	PTPRC	.	Quantitative	.	.	Mean reticulocyte volume	.	160961	16.28	1.36	6.102	1.05e-09	5.60056e-05	0.360135	87686	2.92584e-05	73275	7.76265e-06
chr6	109623862	109623905	AC	intronic	AK9	.	Quantitative	.	.	Standing height	.	168173	22.42	1.34	-6.101	1.055e-09	5.62635e-05	0.360135	91954	1.74795e-05	76219	1.39316e-05
chr6	133243089	133243119	GT	intronic	EYA4	.	Quantitative	.	.	Ankle spacing width (right)	.	73527	18.29	2.19	6.101	1.056e-09	5.63081e-05	0.360135	49020	1.50487e-06	24507	0.000167537
chr6	108559690	108559735	CCCG	upstream	FOXO3	dist=100	Quantitative	.	.	Seated height	.	168183	11.89	1.05	6.1	1.058e-09	.	0.360135	91954	2.06933e-05	76229	1.1568e-05
chr15	67085868	67085900	CA	intronic	SMAD3	.	Quantitative	.	.	Sitting height	.	168183	12.69	2.95	-6.1	1.059e-09	5.64593e-05	0.360135	91954	2.41407e-05	76229	9.72546e-06
chr11	47380556	47380587	TTG	intergenic	SPI1;RP11-750H9.5	dist=1980;dist=2662	Quantitative	.	.	Trunk predicted mass	.	165802	15.1	1.38	6.1	1.06e-09	5.6495e-05	0.368523	90603	3.20391e-06	75199	7.95188e-05
chr14	24964647	24964681	TG	intronic	STXBP6	.	Quantitative	.	.	Neutrophill count	.	163747	18.77	2.01	6.1	1.06e-09	5.6495e-05	0.368523	89644	0.00157163	74103	2.25782e-08
chr12	111651225	111651255	TAA	intronic	BRAP	.	Quantitative	.	.	Platelet distribution width	.	163960	10.41	0.6	-6.1	1.062e-09	5.65928e-05	0.368523	89729	3.49454e-05	74231	6.31975e-06
chr3	185811830	185811878	TC	intronic	IGF2BP2	.	Binary	14565	149672	Illnesses of father	Diabetes	164237	22.15	3.17	-6.1	1.063e-09	5.66373e-05	0.368523	89814	9.18502e-07	74423	0.000243411
chr12	122276382	122276404	CA	intronic	CLIP1	.	Quantitative	.	.	Weight	.	168052	13.89	2.98	6.1	1.064e-09	5.66642e-05	0.368523	91881	9.98458e-05	76171	1.69688e-06
chr6	25191951	25191973	AA	intergenic	CMAHP;RP3-522P13.3	dist=53358;dist=53383	Binary	402	147750	Diagnoses - main ICD10	E83.1 Disorders of iron metabolism	148152	11.46	1.28	-6.099	1.064e-09	5.66642e-05	0.368523	81666	5.05545e-05	66486	3.96835e-06
chr11	68511463	68511495	GT	intronic	PPP6R3	.	Quantitative	.	.	Femur wards BMD (bone mineral density) T-score (right)	.	16500	18.89	3.31	-6.1	1.064e-09	5.66642e-05	0.368523	12361	6.90494e-08	4139	0.00426963
chr10	102649033	102649053	GT	intronic	TRIM8	.	Quantitative	.	.	High light scatter reticulocyte count	.	160887	11.04	0.85	-6.099	1.066e-09	5.67531e-05	0.368523	87631	3.73551e-07	73256	0.000500253
chr7	151703845	151703909	AC	intronic	PRKAG2	.	Quantitative	.	.	Haematocrit percentage	.	164014	29.83	2.87	6.099	1.069e-09	5.68951e-05	0.368523	89768	9.86961e-05	74246	1.72703e-06
chr1	45539015	45539045	AAAAG	intergenic	PRDX1;AKR1A1	dist=17059;dist=11498	Quantitative	.	.	Platelet crit	.	163960	7.49	2.95	-6.099	1.069e-09	5.68951e-05	0.368523	89729	4.44887e-05	74231	4.76146e-06
chr3	99983389	99983520	AT	intronic	CMSS1;FILIP1L	.	Quantitative	.	.	Femur shaft BMD (bone mineral density) (left)	.	16923	54	10.79	-6.098	1.071e-09	5.69927e-05	0.368523	12539	2.80931e-08	4384	0.00958164
chr6	35415778	35415802	TG	intronic	PPARD	.	Quantitative	.	.	Monocyte percentage	.	163748	12.89	2.21	6.098	1.073e-09	5.70903e-05	0.368523	89645	1.86836e-06	74103	0.000132575
chr9	15642343	15642383	TA	intronic	CCDC171	.	Quantitative	.	.	Forced vital capacity (FVC)	.	153621	13.47	5.64	-6.098	1.075e-09	5.71878e-05	0.368523	84031	8.85075e-06	69590	2.95053e-05
chr1	172311312	172311343	TG	intronic	DNM3	.	Quantitative	.	.	Whole body water mass	.	165911	16.72	0.91	6.098	1.076e-09	5.72322e-05	0.368523	90648	3.57396e-05	75263	6.26758e-06
chr4	143166315	143166363	GT	ncRNA_intronic	RP11-284M14.1	.	Quantitative	.	.	Cystatin C	.	161052	19.4	2.06	6.097	1.078e-09	5.73208e-05	0.368523	87931	2.47702e-06	73121	0.000102664
chr16	28817796	28817816	TA	ncRNA_exonic	RP11-1348G14.4	.	Quantitative	.	.	Red blood cell (erythrocyte) count	.	164014	14.03	3.53	-6.097	1.078e-09	5.73208e-05	0.368523	89768	0.000438157	74246	2.03194e-07
chr1	50430864	50430908	AC	intergenic	DMRTA2;FAF1	dist=7364;dist=6120	Quantitative	.	.	Standing height	.	168173	21.86	2.31	-6.097	1.083e-09	5.75777e-05	0.368523	91954	2.63645e-07	76219	0.000669468
chr11	92551414	92551445	TG	intronic	FAT3	.	Quantitative	.	.	Mean OD in cingulum hippocampus on FA skeleton (right)	.	16393	23.32	1.44	6.096	1.085e-09	5.76662e-05	0.377108	11615	6.49142e-06	4778	2.03559e-05
chr12	124045014	124045038	AC	intronic	RP11-214K3.25	.	Quantitative	.	.	Trunk fat percentage	.	165838	12.53	0.72	6.096	1.085e-09	5.76662e-05	0.377108	90620	1.94433e-08	75218	0.00388982
chr14	60482879	60482915	GT	intronic	C14orf39	.	Quantitative	.	.	Hip circumference	.	168226	22.84	1.33	-6.096	1.088e-09	5.78167e-05	0.377108	91977	0.000265577	76249	4.43425e-07
chr4	103200558	103200603	AC	intergenic	CENPE;RP11-328K4.1	dist=2149;dist=55556	Quantitative	.	.	Cystatin C	.	161052	19.53	2.1	6.096	1.089e-09	5.78608e-05	0.377108	87931	0.000114272	73121	1.46545e-06
chr10	1045866	1045894	GT	intronic	IDI1	.	Quantitative	.	.	Basophill percentage	.	163748	11.72	3.12	6.095	1.093e-09	5.80464e-05	0.377108	89645	0.000388947	74103	2.48525e-07
chr6	35545791	35545823	TTTC	downstream	RP3-340B19.3	dist=122	Quantitative	.	.	Eosinophill percentage	.	163748	9.59	3.76	-6.095	1.093e-09	5.80464e-05	0.377108	89645	7.71863e-05	74103	2.44276e-06
chr17	45411795	45411819	CA	intronic	ARHGAP27	.	Quantitative	.	.	Volume of brain, grey+white matter	.	17444	12.66	0.82	-6.095	1.093e-09	5.80464e-05	0.377108	12543	9.29737e-09	4901	0.0207931
chr8	69129544	69129592	GCCTCCGC	intergenic	RNU7-102P;RP11-21C17.1	dist=18970;dist=45987	Binary	1908	145739	Operative procedures - main OPCS4	T52 Excision of other fascia	147647	4.75	0.88	6.095	1.094e-09	5.80815e-05	0.377108	81440	1.61815e-06	66207	0.00015506
chr20	41183183	41183199	TA	UTR3	ZHX3	ENST00000309060.7:c.*2008_*1992delins0;ENST00000560364.5:c.*1743_*1727delins0;ENST00000559234.5:c.*2008_*1992delins0	Quantitative	.	.	Hair/balding pattern	.	75925	8.4	0.55	-6.095	1.094e-09	5.80815e-05	0.377108	41643	0.000994077	34282	5.26102e-08
chr3	136011994	136012014	AC	intronic	PPP2R3A	.	Quantitative	.	.	SHBG	.	146805	10.56	0.66	6.095	1.096e-09	5.81607e-05	0.377108	80722	7.61833e-06	66083	3.51107e-05
chr2	197374035	197374156	TC	intergenic	AC010746.3;SF3B1	dist=61295;dist=15628	Quantitative	.	.	Impedance of arm (left)	.	165901	55.64	7.36	6.095	1.096e-09	5.81607e-05	0.377108	90644	4.96592e-07	75257	0.000413228
chr7	6481969	6482021	TTTA	intronic	DAGLB;KDELR2	.	Quantitative	.	.	Monocyte percentage	.	163748	7.9	1	-6.095	1.096e-09	5.81607e-05	0.377108	89645	4.85333e-07	74103	0.000422883
chr6	25755036	25755083	AC	intronic	SLC17A4	.	Quantitative	.	.	Mean corpuscular volume	.	164013	23.4	0.98	6.095	1.098e-09	5.82578e-05	0.377108	89767	0.000230298	74246	5.49275e-07
chr2	24385735	24385777	TC	intergenic	ITSN2;NCOA1	dist=25021;dist=106155	Quantitative	.	.	Sitting height	.	168052	24.77	2.28	6.094	1.1e-09	5.83549e-05	0.377108	91882	1.83908e-05	76170	1.37746e-05
chr10	21712203	21712223	ATTT	intronic	MLLT10	.	Quantitative	.	.	Leg fat mass (left)	.	165894	7.13	1.03	-6.094	1.102e-09	5.8452e-05	0.377108	90639	2.0134e-07	75255	0.00082861
chr6	108559690	108559735	CCCG	upstream	FOXO3	dist=100	Quantitative	.	.	Arm predicted mass (right)	.	165872	11.89	1.05	6.094	1.104e-09	.	0.377108	90631	9.28346e-07	75241	0.000249396
chr11	47921802	47921824	AC	intergenic	NUP160;PTPRJ	dist=73247;dist=58734	Quantitative	.	.	Whole body water mass	.	165911	10.74	0.84	6.093	1.106e-09	5.86551e-05	0.377108	90648	2.97413e-06	75263	8.8957e-05
chr6	34709364	34709382	TA	intergenic	RP11-140K17.3;SNRPC	dist=11894;dist=48024	Quantitative	.	.	Trunk fat mass	.	165832	18.25	4.36	-6.093	1.107e-09	5.8699e-05	0.377108	90616	1.97738e-06	75216	0.000129429
chr12	122116053	122116087	AC	intronic	MLXIP	.	Quantitative	.	.	Basal metabolic rate	.	165908	15.36	1.64	-6.093	1.11e-09	5.8849e-05	0.385891	90647	6.22687e-05	75261	3.2892e-06
chr12	112037275	112037321	AT	intronic	NAA25	.	Quantitative	.	.	Lymphocyte count	.	163747	21.15	3.27	6.093	1.111e-09	5.88838e-05	0.385891	89644	1.4087e-05	74103	1.86458e-05
chr2	20716730	20716744	TA	intronic	LDAH	.	Quantitative	.	.	Apolipoprotein B	.	160290	9.77	3.99	6.093	1.111e-09	5.88838e-05	0.385891	87500	6.43947e-05	72790	3.16658e-06
chr20	35286354	35286386	GT	UTR3	FAM83C	ENST00000374408.3:c.*181_*149delins0	Quantitative	.	.	Hair colour (natural, before greying)	.	166216	16.49	0.76	6.092	1.113e-09	5.89807e-05	0.385891	90927	1.13978e-08	75289	0.00545544
chr10	63263953	63264008	AC	intronic	JMJD1C	.	Quantitative	.	.	Platelet distribution width	.	163960	27.74	1.39	-6.092	1.115e-09	5.90776e-05	0.385891	89729	1.58606e-06	74231	0.000159008
chr20	38187872	38187952	AC	intergenic	TGM2;KIAA1755	dist=22500;dist=22536	Quantitative	.	.	Pulse rate	.	77832	38.61	4.25	-6.092	1.117e-09	5.91744e-05	0.385891	51624	6.07575e-08	26208	0.00378155
chr12	121268083	121268099	AT	intronic	CAMKK2	.	Quantitative	.	.	Gamma glutamyltransferase	.	160967	14.61	5.3	6.091	1.119e-09	5.92712e-05	0.385891	87884	0.000633024	73083	1.20315e-07
chr12	122238996	122239022	AC	intronic	RP11-512M8.5;VPS33A	.	Quantitative	.	.	Leg fat-free mass (left)	.	165890	11.67	1.68	-6.091	1.121e-09	5.93679e-05	0.385891	90638	7.77463e-05	75252	2.51021e-06
chr17	2066372	2066392	TG	intronic	SMG6	.	Quantitative	.	.	Heel Broadband ultrasound attenuation, direct entry	.	89453	11.3	0.71	6.09	1.127e-09	5.96765e-05	0.385891	42147	2.20475e-07	47306	0.000493435
chr12	122116053	122116087	AC	intronic	MLXIP	.	Quantitative	.	.	Weight	.	165911	15.36	1.64	-6.09	1.128e-09	5.97202e-05	0.385891	90648	0.000152788	75263	1.02513e-06
chr6	29677768	29677796	AC	intronic	ZFP57	.	Quantitative	.	.	Mean platelet (thrombocyte) volume	.	164011	15.91	2.94	-6.089	1.133e-09	5.99757e-05	0.385891	89767	6.73923e-07	74244	0.000334318
chr20	25350959	25351009	CA	intronic	ABHD12	.	Quantitative	.	.	Platelet distribution width	.	163960	19	2.37	-6.089	1.139e-09	6.0284e-05	0.39488	89729	1.47428e-05	74231	1.82322e-05
chr8	69129544	69129592	GCCTCCGC	intergenic	RNU7-102P;RP11-21C17.1	dist=18970;dist=45987	Binary	1940	145707	Operative procedures - OPCS4	T52 Excision of other fascia	147647	4.75	0.88	6.088	1.144e-09	6.05393e-05	0.39488	81440	3.14478e-06	66207	8.79245e-05
chr2	202943587	202943629	AC	intronic	CARF	.	Quantitative	.	.	Mean FA in anterior limb of internal capsule on FA skeleton (right)	.	16395	22.53	2.61	-6.086	1.159e-09	6.13142e-05	0.39488	11617	4.93106e-07	4778	0.000599722
chr17	50129803	50129842	GT	UTR5	SAMD14	ENST00000330175.8:c.4863_4844delins0;ENST00000503131.1:c.-4844_-4883delins0	Quantitative	.	.	Platelet distribution width	.	163960	20.78	0.82	6.085	1.164e-09	6.15692e-05	0.404078	89729	0.000179292	74231	8.45415e-07
chr3	197291300	197291340	AC	intronic	DLG1	.	Quantitative	.	.	Forced vital capacity (FVC), Best measure	.	123142	19.34	2.03	-6.085	1.165e-09	6.16126e-05	0.404078	67625	3.2419e-05	55517	7.60869e-06
chr18	46259885	46259899	GT	intronic	C18orf25	.	Quantitative	.	.	Mean platelet (thrombocyte) volume	.	164011	18.01	4.43	6.085	1.166e-09	6.16559e-05	0.404078	89767	3.44453e-05	74244	7.13608e-06
chr12	9695843	9695855	TGC	UTR3	CLEC2D	ENST00000290855.10:c.*969_*981delins0	Quantitative	.	.	Monocyte percentage	.	163748	5.3	0.78	6.084	1.169e-09	6.17955e-05	0.404078	89645	0.000191166	74103	7.75104e-07
chr9	83719791	83719839	AC	intergenic	RP11-522I20.3;GKAP1	dist=6413;dist=19582	Quantitative	.	.	SHBG	.	146805	22.62	1.69	6.084	1.169e-09	6.17955e-05	0.404078	80722	2.29768e-07	66083	0.000805861
chr16	85775442	85775468	AC	intergenic	C16orf74;EMC8	dist=24313;dist=3156	Quantitative	.	.	Eosinophill percentage	.	163748	11.44	0.6	-6.084	1.17e-09	6.18389e-05	0.404078	89645	2.37236e-06	74103	0.000116102
chr3	51305703	51305761	GT	intronic	DOCK3	.	Quantitative	.	.	Eosinophill percentage	.	163748	31.59	0.9	-6.084	1.173e-09	6.19879e-05	0.404078	89645	0.00025937	74103	5.00553e-07
chr5	96507990	96508036	ATT	ncRNA_intronic	CTD-2337A12.1	.	Quantitative	.	.	Impedance of leg (left)	.	165902	14.71	2.22	6.084	1.175e-09	6.20744e-05	0.404078	90644	3.6166e-05	75258	6.81695e-06
chr9	27573528	27573546	GGCCCC	intronic	C9orf72	.	Quantitative	.	.	Volume of grey matter (normalised for head size)	.	17444	4.92	10.18	-6.084	1.175e-09	6.20744e-05	0.404078	12543	1.23586e-05	4901	7.31173e-06
chr20	33373149	33373185	GT	intronic	CDK5RAP1	.	Quantitative	.	.	Whole body fat-free mass	.	165900	20.83	1.42	6.083	1.18e-09	6.2329e-05	0.404078	90643	0.000384539	75257	2.82143e-07
chr11	47380556	47380587	TTG	intergenic	SPI1;RP11-750H9.5	dist=1980;dist=2662	Quantitative	.	.	Trunk fat-free mass	.	165814	15.1	1.38	6.083	1.183e-09	6.24778e-05	0.404078	90607	4.42894e-06	75207	6.51373e-05
chr5	42424171	42424219	GT	intronic	GHR	.	Quantitative	.	.	Arm fat-free mass (right)	.	165874	25.12	2.06	6.082	1.186e-09	6.2617e-05	0.404078	90632	2.29198e-06	75242	0.000121068
chr2	42004749	42004797	TG	intergenic	C2orf91;AC013480.2	dist=50946;dist=10828	Quantitative	.	.	Heel bone mineral density (BMD)	.	89425	23.76	2.67	6.082	1.186e-09	6.2617e-05	0.404078	42129	0.00210078	47296	4.74909e-08
chr2	23760699	23760771	AC	intronic	ATAD2B	.	Quantitative	.	.	Mean corpuscular volume	.	164013	39.83	5.5	-6.082	1.187e-09	6.26505e-05	0.404078	89767	3.76678e-05	74246	6.54877e-06
chr1	164276649	164276674	AAAG	intergenic	U3;RNU5F-6P	dist=352776;dist=74599	Quantitative	.	.	Age started wearing glasses or contact lenses	.	147451	10.18	6.06	-6.082	1.187e-09	6.26505e-05	0.404078	81105	1.03688e-05	66346	2.76783e-05
chr12	53412930	53412966	TG	UTR3	SP1	ENST00000426431.2:c.*1690_*1726delins0	Quantitative	.	.	Alkaline phosphatase	.	161050	16.96	1.07	-6.082	1.19e-09	6.27799e-05	0.41349	87926	5.07809e-08	73124	0.00228166
chr2	24853005	24853067	GT	intronic	ADCY3	.	Quantitative	.	.	Arm fat percentage (left)	.	165863	24.65	2.78	-6.082	1.19e-09	6.27799e-05	0.41349	90630	1.17663e-05	75233	2.43674e-05
chr6	26533744	26533766	TG	intergenic	CTA-14H9.5;HMGN4	dist=6340;dist=4639	Quantitative	.	.	Seated height	.	168183	10.03	1.56	-6.082	1.191e-09	6.28229e-05	0.41349	91954	1.40965e-06	76229	0.000187448
chr12	46389434	46389464	AC	ncRNA_exonic	RP11-474P2.6	.	Quantitative	.	.	Arm fat-free mass (left)	.	165847	13.6	0.72	-6.081	1.195e-09	6.30243e-05	0.41349	90622	7.75568e-05	75225	2.70982e-06
chr11	69688999	69689027	AC	intergenic	ORAOV1;FGF19	dist=13583;dist=9205	Quantitative	.	.	Impedance of leg (right)	.	165906	15.21	0.72	-6.081	1.197e-09	6.312e-05	0.41349	90646	0.000252325	75260	5.39846e-07
chr19	4105155	4105203	GT	intronic	MAP2K2	.	Quantitative	.	.	Red blood cell (erythrocyte) count	.	164014	20.02	1.37	6.08	1.199e-09	6.32061e-05	0.41349	89768	1.31692e-05	74246	2.17465e-05
chr10	102916045	102916077	AT	downstream	RP11-724N1.1	dist=641	Quantitative	.	.	Leg fat-free mass (right)	.	165896	16.74	3.3	-6.08	1.203e-09	6.34072e-05	0.41349	90640	1.70302e-05	75256	1.65417e-05
chr2	61239300	61239352	CA	intronic	USP34	.	Quantitative	.	.	Calcium	.	148106	24.64	2.19	-6.079	1.207e-09	6.36082e-05	0.41349	81413	2.6983e-05	66693	9.78814e-06
chr2	54744905	54744963	AC	intronic	EML6	.	Quantitative	.	.	Heel bone mineral density (BMD) (left)	.	73457	25.03	3.83	-6.079	1.209e-09	6.37038e-05	0.41349	48968	3.3943e-09	24489	0.0300365
chr6	27926967	27926997	TA	intergenic	OR2B2;OR2B6	dist=14571;dist=30244	Quantitative	.	.	Trunk predicted mass	.	165802	15.74	1.53	-6.079	1.211e-09	6.37994e-05	0.41349	90603	0.0013241	75199	3.75448e-08
chr11	47253134	47253144	GT	intronic	NR1H3	.	Quantitative	.	.	Intra-ocular pressure, Goldmann-correlated (right)	.	50139	8.65	4.03	6.079	1.212e-09	6.38423e-05	0.41349	36781	3.52063e-07	13358	0.000883527
chr12	50211793	50211813	AC	intronic	LIMA1	.	Quantitative	.	.	White blood cell (leukocyte) count	.	164013	11.13	1.02	6.079	1.213e-09	6.38852e-05	0.41349	89767	0.000374878	74246	3.0058e-07
chr22	38210623	38210661	GT	intronic	MAFF	.	Quantitative	.	.	Trunk fat percentage	.	165838	22.55	1.77	-6.078	1.215e-09	6.39807e-05	0.41349	90620	6.07729e-07	75218	0.000386065
chr7	100520759	100520796	AG	downstream	RP11-44M6.1	dist=833	Quantitative	.	.	Platelet count	.	164013	18.6	1.39	6.078	1.217e-09	6.40762e-05	0.423122	89768	7.83303e-07	74245	0.000315312
chr5	123506466	123506493	AAT	intergenic	CEP120;CTD-2169H9.1	dist=82874;dist=2243	Quantitative	.	.	Heel bone mineral density (BMD)	.	89425	14.21	1.73	-6.078	1.219e-09	6.41716e-05	0.423122	42129	9.7174e-08	47296	0.000884708
chr5	42755007	42755021	AT	intergenic	GHR;CCDC152	dist=33129;dist=1780	Quantitative	.	.	Arm fat-free mass (left)	.	165847	7.02	1.53	-6.077	1.221e-09	6.4267e-05	0.423122	90622	0.000294029	75225	4.41642e-07
chr17	46779053	46779103	CA	intronic	WNT3	.	Quantitative	.	.	Forced vital capacity (FVC) Z-score	.	132735	27.22	3.99	6.077	1.222e-09	6.43098e-05	0.423122	72741	9.62166e-05	59994	2.08214e-06
chr12	77831151	77831236	AG	upstream	NAV3	dist=53	Binary	1868	145779	Operative procedures - OPCS4	T24 Primary repair of umbilical hernia	147647	39.73	1.95	6.077	1.226e-09	6.45104e-05	0.423122	81440	0.00189998	66207	1.7956e-08
chr15	73341069	73341103	GT	ncRNA_intronic	RP11-272D12.1	.	Quantitative	.	.	Pulse rate, automated reading	.	160365	15.92	0.93	-6.077	1.227e-09	6.45531e-05	0.423122	88472	0.000476277	71893	1.99278e-07
chr11	47381487	47381507	TA	intergenic	SPI1;RP11-750H9.5	dist=2911;dist=1742	Quantitative	.	.	Trunk fat percentage	.	165838	16.61	2.46	-6.077	1.228e-09	6.45958e-05	0.423122	90620	0.0039503	75218	4.64847e-09
chr12	120983916	120983948	TG	intronic	HNF1A	.	Binary	6950	129033	Operation code	cholecystectomy/gall bladder removal	135983	19.97	3.41	6.076	1.229e-09	6.46385e-05	0.423122	74626	7.70176e-05	61357	2.78753e-06
chr3	50886187	50886209	AT	intronic	DOCK3	.	Quantitative	.	.	Eosinophill percentage	.	163748	12.8	3.79	6.076	1.23e-09	6.46812e-05	0.423122	89645	0.000404949	74103	2.71138e-07
chr17	39481633	39481717	CT	intronic	CDK12	.	Quantitative	.	.	Mean corpuscular haemoglobin	.	164013	16.82	6.88	-6.076	1.231e-09	6.47239e-05	0.423122	89768	6.32164e-05	74245	3.61943e-06
chr2	21093559	21093588	TG	intergenic	APOB;TDRD15	dist=49486;dist=30329	Binary	22599	125587	Diagnoses - ICD10	E78.0 Pure hypercholesterolaemia	148186	17.71	0.83	6.076	1.232e-09	6.47665e-05	0.423122	81678	6.88145e-07	66508	0.000359965
chr3	46043717	46043761	AC	intergenic	XCR1;CCR3	dist=15975;dist=119843	Binary	18493	149594	Mouth/teeth dental problems	Mouth ulcers	168087	20.24	3.49	6.076	1.233e-09	6.47992e-05	0.423122	91925	6.28348e-05	76162	3.66134e-06
chr17	80146992	80147139	GCCGCTGCCGACCTCGCTGT	UTR5	EIF4A3	ENST00000269349.7:c.-31_-178delins0	Quantitative	.	.	Platelet distribution width	.	163960	8.32	0.94	-6.076	1.233e-09	6.47992e-05	0.423122	89729	8.90902e-07	74231	0.000286873
chr12	21276387	21276424	AC	intronic	SLCO1A2	.	Binary	375	147777	Diagnoses - main ICD10	M79.8 Other specified soft tissue disorders	148152	18.92	1.01	-6.076	1.234e-09	6.48418e-05	0.423122	81666	1.60602e-09	66486	0.0171811
chr6	27910572	27910604	TG	downstream	OR2B2	dist=581	Quantitative	.	.	Standing height	.	168173	15.5	0.82	6.076	1.235e-09	6.48844e-05	0.423122	91954	0.000215179	76219	7.04061e-07
chr17	30163189	30163247	TG	intronic	NSRP1	.	Quantitative	.	.	FEV1/ FVC ratio Z-score	.	132735	24.52	3.17	-6.076	1.236e-09	6.4927e-05	0.423122	72741	9.33469e-06	59994	3.22835e-05
chr6	31052817	31052903	AAAG	upstream	HCG22	dist=547	Binary	494	130134	Non-cancer illness code, self-reported	ankylosing spondylitis	130628	20.98	2.76	-6.075	1.237e-09	6.49696e-05	0.423122	72384	6.83345e-07	58244	0.000367688
chr16	28863893	28863918	GCC	UTR5	SH2B1	ENST00000337120.9:c.-2202_-2177delins0;ENST00000618521.4:c.-2202_-2177delins0;ENST00000359285.9:c.-2202_-2177delins0;ENST00000538342.5:c.-3507_-3482delins0	Quantitative	.	.	Volume of caudate (right)	.	17435	7.35	1.17	6.075	1.238e-09	6.50122e-05	0.423122	12534	3.38735e-07	4901	0.000959975
chr4	39348424	39348479	AARRG	intronic	RFC1	.	Quantitative	.	.	Mean corpuscular volume	.	164013	34.88	21.63	6.075	1.24e-09	6.51072e-05	0.423122	89767	1.99678e-06	74246	0.000143453
chr14	23117248	23117288	AC	downstream	CEBPE	dist=16	Quantitative	.	.	Monocyte count	.	163747	22.13	1.49	6.075	1.241e-09	6.51498e-05	0.423122	89644	3.2256e-06	74103	9.25082e-05
chr1	172359125	172359161	AC	intronic	DNM3	.	Quantitative	.	.	Sitting height	.	168183	17.85	4.21	-6.075	1.243e-09	6.52448e-05	0.423122	91954	1.94706e-05	76229	1.47574e-05
chr17	59617114	59617146	TA	intergenic	DHX40;RP11-758H9.2	dist=8769;dist=1407	Quantitative	.	.	Median T2star in putamen (left)	.	15933	15.1	1.35	6.074	1.245e-09	6.53398e-05	0.432977	11480	1.89287e-05	4453	3.79306e-06
chr6	158423633	158423654	TTG	ncRNA_intronic	RP11-732M18.4	.	Quantitative	.	.	Sitting height	.	168183	6.94	0.6	6.073	1.255e-09	6.58444e-05	0.432977	91954	2.35798e-07	76229	0.000826114
chr2	54673059	54673091	GT	intergenic	SPTBN1;EML6	dist=1614;dist=51451	Quantitative	.	.	Heel broadband ultrasound attenuation (left)	.	73490	13.19	1.09	-6.073	1.255e-09	6.58444e-05	0.432977	48993	6.7163e-07	24497	0.000480994
chr2	164683005	164683039	AC	UTR3	COBLL1	ENST00000392717.6:c.*2941_*2907delins0;ENST00000375458.6:c.*2941_*2907delins0	Quantitative	.	.	SHBG	.	146805	17.57	0.76	6.072	1.262e-09	6.61915e-05	0.432977	80722	3.38649e-05	66083	7.88188e-06
chr15	84734047	84734113	AAG	intergenic	SEC11A;ZNF592	dist=17331;dist=14522	Quantitative	.	.	Impedance of leg (left)	.	165902	20.53	2.1	-6.072	1.262e-09	6.61915e-05	0.432977	90644	1.10032e-05	75258	2.78138e-05
chr1	62689179	62689230	AT	ncRNA_intronic	RP11-230B22.1	.	Quantitative	.	.	Apolipoprotein B	.	160295	18.15	3.07	6.072	1.267e-09	6.64435e-05	0.432977	87503	4.08338e-07	72792	0.000547192
chr20	34471774	34471796	GT	intronic	ITCH	.	Quantitative	.	.	Hand grip strength (right)	.	167886	13.09	1.55	6.071	1.268e-09	6.64655e-05	0.432977	91777	2.77728e-06	76109	0.000108423
chr14	102811728	102811762	GT	intronic	TRAF3	.	Quantitative	.	.	Whole body fat mass	.	165671	13.95	0.94	6.071	1.268e-09	6.64655e-05	0.432977	90529	7.11738e-06	75142	4.37593e-05
chr9	133470189	133470225	TG	UTR3	CACFD1	ENST00000540581.5:c.*1478_*1514delins0;ENST00000542192.5:c.*1478_*1514delins0;ENST00000291722.11:c.*1536_*1572delins0;ENST00000316948.8:c.*1536_*1572delins0	Quantitative	.	.	Monocyte count	.	163747	13.83	1	-6.071	1.268e-09	6.64655e-05	0.432977	89644	0.000388419	74103	3.00552e-07
chr14	102616206	102616248	TG	intronic	RCOR1	.	Quantitative	.	.	Immature reticulocyte fraction	.	160887	14.55	3.3	6.071	1.27e-09	6.65602e-05	0.432977	87631	0.000196798	73256	8.43044e-07
chr10	102916045	102916077	AT	downstream	RP11-724N1.1	dist=641	Quantitative	.	.	Leg predicted mass (right)	.	165896	16.74	3.3	-6.071	1.272e-09	6.66446e-05	0.432977	90640	1.67309e-05	75256	1.79098e-05
chr4	99156799	99156866	TCTA	ncRNA_exonic	RP11-696N14.1	.	Quantitative	.	.	IGF-1	.	160220	19.18	1.32	-6.071	1.272e-09	6.66446e-05	0.432977	87487	3.07044e-06	72733	9.90034e-05
chr2	23760699	23760771	AC	intronic	ATAD2B	.	Quantitative	.	.	Platelet crit	.	163960	39.83	5.5	-6.071	1.273e-09	6.66868e-05	0.432977	89729	3.14702e-05	74231	8.75427e-06
chr2	218780459	218780481	AT	intergenic	TTLL4;CYP27A1	dist=25043;dist=1275	Quantitative	.	.	Haemoglobin concentration	.	164013	16.36	4.08	-6.07	1.276e-09	6.68338e-05	0.443063	89768	1.57503e-06	74245	0.00018197
chr2	43457133	43457183	AC	intronic	THADA	.	Quantitative	.	.	Mean corpuscular haemoglobin	.	164013	21.55	3.44	-6.07	1.277e-09	6.68759e-05	0.443063	89768	0.000107562	74245	1.90165e-06
chr6	135173418	135173486	AGAT	intergenic	CTA-212D2.2;MYB	dist=112868;dist=7829	Quantitative	.	.	Reticulocyte percentage	.	160962	17.69	1.26	6.07	1.278e-09	6.69181e-05	0.443063	87687	9.67075e-06	73275	3.2302e-05
chr12	122116053	122116087	AC	intronic	MLXIP	.	Quantitative	.	.	Leg fat-free mass (left)	.	165890	15.36	1.64	-6.07	1.279e-09	6.69602e-05	0.443063	90638	7.16506e-05	75252	3.24571e-06
chr2	617292	617304	TA	intergenic	AC093326.3;TMEM18	dist=39147;dist=50031	Quantitative	.	.	Impedance of arm (left)	.	165901	15.07	5.02	-6.069	1.285e-09	6.72641e-05	0.443063	90644	5.46286e-05	75257	4.58047e-06
chr6	26440772	26440816	TG	intronic	BTN3A3	.	Binary	2755	145431	Diagnoses - ICD10	E83 Disorders of mineral metabolism	148186	19.33	2.41	6.069	1.286e-09	6.73062e-05	0.443063	81678	4.33651e-08	66508	0.0027876
chr9	15736661	15736692	TTTC	intronic	CCDC171	.	Quantitative	.	.	Sitting height	.	168183	8.03	0.82	6.068	1.293e-09	6.76622e-05	0.443063	91954	4.701e-07	76229	0.000501256
chr6	25946785	25946811	AG	intergenic	SLC17A2;TRIM38	dist=16059;dist=15991	Binary	2380	127623	Diagnoses - secondary ICD10	E83 Disorders of mineral metabolism	130003	12.19	0.7	-6.067	1.301e-09	6.80705e-05	0.443063	71612	1.75065e-05	58391	1.72982e-05
chr12	9759484	9759508	TTA	intronic	CD69	.	Quantitative	.	.	Monocyte percentage	.	163748	8.71	0.63	6.067	1.302e-09	6.81124e-05	0.443063	89645	0.00437875	74103	3.98667e-09
chr3	186103620	186103670	AC	intronic	ETV5	.	Quantitative	.	.	Weight	.	168052	20.55	2.52	-6.066	1.308e-09	6.84158e-05	0.453383	91881	4.52981e-06	76171	7.0505e-05
chr1	46067253	46067277	AT	intronic	PIK3R3;RP4-533D7.6	.	Quantitative	.	.	Sitting height	.	168183	15.11	1.3	-6.066	1.309e-09	6.84577e-05	0.453383	91954	2.53612e-05	76229	1.15971e-05
chr4	86581899	86581947	TA	intergenic	MIR4452;PTPN13	dist=39347;dist=12368	Quantitative	.	.	Triglycerides	.	160914	17.59	2.44	6.066	1.312e-09	6.85937e-05	0.453383	87839	3.12104e-06	73075	0.000100533
chr2	100129382	100129416	TG	intronic	AFF3	.	Quantitative	.	.	Mean platelet (thrombocyte) volume	.	164011	19.29	2.94	6.066	1.313e-09	6.86355e-05	0.453383	89767	1.55919e-06	74244	0.000188612
chr16	19830014	19830050	GAAT	intronic	IQCK	.	Quantitative	.	.	Body mass index (BMI)	.	165911	8.62	0.63	6.066	1.314e-09	6.86773e-05	0.453383	90648	5.67218e-06	75263	5.68774e-05
chr6	25263256	25263387	AAAG	intergenic	RP3-522P13.3;CARMIL1	dist=1845;dist=15691	Quantitative	.	.	Mean corpuscular volume	.	164013	30.39	4.59	6.066	1.315e-09	6.86982e-05	0.453383	89767	5.67166e-05	74246	4.46941e-06
chr16	72106440	72106452	TTTC	intronic	DHX38	.	Quantitative	.	.	Alkaline phosphatase	.	161050	5.3	4.36	-6.066	1.315e-09	6.86982e-05	0.453383	87926	1.71625e-10	73124	0.0454684
chr6	160347788	160347833	GCCCT	upstream	SLC22A3	dist=435	Quantitative	.	.	Arm fat-free mass (right)	.	165874	8.07	0.77	-6.066	1.315e-09	6.86982e-05	0.453383	90632	6.0717e-06	75242	5.32513e-05
chr7	2763191	2763231	AC	intronic	GNA12	.	Quantitative	.	.	Forced expiratory volume in 1-second (FEV1), predicted	.	92726	19.3	3.7	6.065	1.316e-09	6.87399e-05	0.453383	51568	2.36249e-05	41158	1.2316e-05
chr6	121412014	121412083	GAATA	intergenic	Y_RNA;GJA1	dist=33116;dist=23609	Quantitative	.	.	Pulse rate, automated reading	.	160365	19.99	4.26	6.065	1.317e-09	6.87712e-05	0.453383	88472	7.38261e-05	71893	3.1343e-06
chr3	136981265	136981300	TTAAA	ncRNA_intronic	IL20RB-AS1	.	Quantitative	.	.	Cystatin C	.	161052	9.51	0.62	6.065	1.317e-09	6.87712e-05	0.453383	87931	1.67938e-05	73121	1.85289e-05
chr2	617292	617304	TA	intergenic	AC093326.3;TMEM18	dist=39147;dist=50031	Quantitative	.	.	Arm fat mass (right)	.	165874	15.07	5.02	6.065	1.318e-09	6.8813e-05	0.453383	90631	0.000639161	75243	1.4567e-07
chr11	47519479	47519523	TAAA	intronic	CELF1	.	Quantitative	.	.	Sitting height	.	168183	9.65	1.02	6.065	1.322e-09	6.90113e-05	0.453383	91954	1.48051e-05	76229	2.12946e-05
chr6	29726559	29726583	TG	intronic	HLA-F	.	Quantitative	.	.	High light scatter reticulocyte percentage	.	160888	11.87	0.88	-6.065	1.323e-09	6.90425e-05	0.453383	87632	5.31778e-05	73256	4.93537e-06
chr2	60519539	60519583	TGCC	intronic	BCL11A	.	Quantitative	.	.	Red blood cell (erythrocyte) distribution width	.	164013	12.07	0.96	-6.065	1.323e-09	6.90425e-05	0.453383	89767	1.6539e-05	74246	1.88834e-05
chr22	40814754	40814790	AT	intronic	SLC25A17	.	Quantitative	.	.	IGF-1	.	160220	13.54	2.63	6.064	1.326e-09	6.91885e-05	0.453383	87487	5.79856e-10	72733	0.0274303
chr11	65557854	65557884	CAG	exonic	LTBP3	.	Quantitative	.	.	Immature reticulocyte fraction	.	160887	10.42	0.58	6.064	1.327e-09	6.92302e-05	0.453383	87631	2.36886e-06	73256	0.000130566
chr9	35906547	35906616	CCA	exonic	HRCT1	.	Binary	16661	75072	Medication for cholesterol, blood pressure, diabetes, or take exogenous hormones	Blood pressure medication	91733	31.26	8.25	-6.064	1.33e-09	6.93761e-05	0.453383	50030	4.18572e-05	41703	6.60693e-06
chr17	46041878	46041910	TG	intronic	KANSL1	.	Quantitative	.	.	Reticulocyte percentage	.	160962	15.31	1.28	-6.064	1.331e-09	6.94177e-05	0.453383	87687	0.000274663	73275	5.52306e-07
chr7	44136614	44136656	CA	intergenic	RNA5SP230;MYL7	dist=10741;dist=2208	Quantitative	.	.	Glucose	.	147991	22.65	0.72	-6.063	1.335e-09	6.96158e-05	0.463944	81363	1.17525e-07	66628	0.00146036
chr6	75563329	75563361	TG	intergenic	FILIP1;RNU6-1338P	dist=69591;dist=29694	Quantitative	.	.	Leg fat percentage (right)	.	165901	23.8	2.01	6.063	1.339e-09	6.97925e-05	0.463944	90643	3.82552e-07	75258	0.000605466
chr9	15799135	15799165	AT	intronic	CCDC171	.	Quantitative	.	.	Body fat percentage	.	165826	15.46	2.95	-6.063	1.339e-09	6.97925e-05	0.463944	90609	0.000334827	75217	4.08178e-07
chr5	132257657	132257687	GGC	UTR5	PDLIM4	ENST00000253754.7:c.-64_-48delins0	Quantitative	.	.	Forced expiratory volume in 1-second (FEV1), predicted	.	92726	7.61	1.16	-6.063	1.339e-09	6.97925e-05	0.463944	51568	4.36355e-07	41158	0.000571834
chr11	68435483	68435497	GA	intronic	LRP5	.	Quantitative	.	.	Impedance of leg (right)	.	165906	8.64	1.66	6.062	1.341e-09	6.98755e-05	0.463944	90646	1.02932e-05	75260	3.17885e-05
chr11	47579984	47580030	AC	intronic	NDUFS3	.	Quantitative	.	.	IGF-1	.	160220	19.51	2.77	-6.062	1.341e-09	6.98755e-05	0.463944	87487	8.84627e-08	72733	0.00173976
chr3	185548745	185548780	AAAAC	intronic	LIPH	.	Quantitative	.	.	Creatinine	.	160958	6.44	0.65	-6.062	1.342e-09	6.99064e-05	0.463944	87861	1.59074e-07	73097	0.00115776
chr8	23810979	23810993	TA	intergenic	SNORA67;STC1	dist=4602;dist=30922	Quantitative	.	.	Creatinine	.	160958	7.56	0.58	-6.062	1.342e-09	6.99064e-05	0.463944	87861	0.000242572	73097	6.61424e-07
chr5	177371041	177371125	GGGCCG	intronic	RGS14	.	Quantitative	.	.	Urea	.	160936	13.26	1.75	-6.062	1.343e-09	6.99479e-05	0.463944	87852	3.09108e-06	73084	0.000103798
chr17	59858092	59858110	AC	intergenic	RNU6-450P;TUBD1	dist=10548;dist=1372	Quantitative	.	.	Neutrophill count	.	163747	9.68	0.6	-6.061	1.35e-09	7.03018e-05	0.463944	89644	0.000112279	74103	1.91602e-06
chr12	122116053	122116087	AC	intronic	MLXIP	.	Quantitative	.	.	Urate	.	160851	15.36	1.64	6.061	1.356e-09	7.06035e-05	0.463944	87826	0.000993322	73025	7.27713e-08
chr12	90071991	90072015	GT	intergenic	RP11-654D12.3;RP11-567C2.1	dist=122265;dist=35724	Quantitative	.	.	Heel bone mineral density (BMD) T-score, automated (right)	.	73527	19.55	2.89	6.06	1.359e-09	7.0749e-05	0.463944	49020	0.000173065	24507	2.15115e-07
chr12	90071991	90072015	GT	intergenic	RP11-654D12.3;RP11-567C2.1	dist=122265;dist=35724	Quantitative	.	.	Heel quantitative ultrasound index (QUI), direct entry (right)	.	73527	19.55	2.89	6.06	1.36e-09	7.07903e-05	0.463944	49020	0.000173213	24507	2.14961e-07
chr9	133470189	133470225	TG	UTR3	CACFD1	ENST00000540581.5:c.*1478_*1514delins0;ENST00000542192.5:c.*1478_*1514delins0;ENST00000291722.11:c.*1536_*1572delins0;ENST00000316948.8:c.*1536_*1572delins0	Binary	2007	146145	Diagnoses - main ICD10	I26.9 Pulmonary embolism without mention of acute cor pulmonale	148152	13.83	1	6.06	1.362e-09	7.08837e-05	0.463944	81666	2.75176e-07	66486	0.000809059
chr6	25946785	25946811	AG	intergenic	SLC17A2;TRIM38	dist=16059;dist=15991	Quantitative	.	.	Mean sphered cell volume	.	160888	12.19	0.7	-6.06	1.363e-09	7.09249e-05	0.463944	87632	1.32337e-06	73256	0.00022344
chr3	185528308	185528358	AAGA	intronic	LIPH	.	Quantitative	.	.	Standing height	.	168173	17.49	0.98	-6.059	1.37e-09	7.12676e-05	0.47475	91954	2.69836e-06	76219	0.000120113
chr20	35438824	35438912	GT	intronic	GDF5	.	Quantitative	.	.	L1-L4 average width	.	16264	48.65	1.85	-6.059	1.37e-09	7.12676e-05	0.47475	12215	2.42616e-07	4049	0.0014973
chr15	78235958	78235994	AC	intronic	ACSBG1	.	Quantitative	.	.	Red blood cell (erythrocyte) count	.	164014	17.04	3.14	-6.059	1.373e-09	7.14128e-05	0.47475	89768	1.67121e-05	74246	1.94182e-05
chr6	27926967	27926997	TA	intergenic	OR2B2;OR2B6	dist=14571;dist=30244	Quantitative	.	.	Trunk fat-free mass	.	165814	15.74	1.53	-6.058	1.38e-09	7.1766e-05	0.47475	90607	0.00120456	75207	5.29907e-08
chr6	25755036	25755083	AC	intronic	SLC17A4	.	Quantitative	.	.	Urate	.	160851	23.4	0.98	6.058	1.381e-09	7.18071e-05	0.47475	87826	2.305e-06	73025	0.000139457
chr2	100129382	100129416	TG	intronic	AFF3	.	Quantitative	.	.	Total protein	.	147973	19.29	2.94	-6.058	1.382e-09	7.18482e-05	0.47475	81334	6.78313e-05	66639	3.73792e-06
chr2	617292	617304	TA	intergenic	AC093326.3;TMEM18	dist=39147;dist=50031	Quantitative	.	.	Waist circumference	.	168242	15.07	5.02	6.057	1.384e-09	7.19413e-05	0.47475	91984	0.000112725	76258	1.97224e-06
chr22	21578962	21579002	TTAT	intronic	UBE2L3	.	Quantitative	.	.	Sitting height	.	168183	9.63	0.62	6.057	1.39e-09	7.22422e-05	0.47475	91954	3.67062e-06	76229	9.15208e-05
chr3	172524378	172524454	TTCT	upstream	TNFSF10	dist=871	Quantitative	.	.	Whole body water mass	.	165911	18.13	2.74	-6.056	1.391e-09	7.22723e-05	0.47475	90648	8.60756e-08	75263	0.00183
chr7	116903233	116903271	GT	intronic	CAPZA2	.	Quantitative	.	.	Platelet distribution width	.	163960	19.62	1.04	-6.056	1.391e-09	7.22723e-05	0.47475	89729	3.59186e-06	74231	9.3588e-05
chr12	21256091	21256129	GT	intergenic	SLCO1B1;SLCO1A2	dist=16845;dist=8471	Quantitative	.	.	Reticulocyte percentage	.	160962	22.55	1.8	-6.056	1.393e-09	7.23653e-05	0.47475	87687	6.66147e-05	73275	3.95959e-06
chr12	122116053	122116087	AC	intronic	MLXIP	.	Quantitative	.	.	Leg predicted mass (left)	.	165889	15.36	1.64	-6.056	1.397e-09	7.25621e-05	0.485809	90638	6.23075e-05	75251	4.2841e-06
chr11	68435483	68435497	GA	intronic	LRP5	.	Quantitative	.	.	Femur wards BMD (bone mineral density) T-score (right)	.	16500	8.64	1.66	-6.055	1.402e-09	7.28108e-05	0.485809	12361	5.58226e-09	4139	0.0436898
chr12	50211793	50211813	AC	intronic	LIMA1	.	Quantitative	.	.	Glycated haemoglobin (HbA1c)	.	161220	11.13	1.02	6.055	1.408e-09	7.31113e-05	0.485809	87973	0.000892421	73247	9.22508e-08
chr17	28553639	28553675	AC	UTR3	PIGS	ENST00000395346.6:c.*581_*545delins0;ENST00000308360.7:c.*581_*545delins0	Quantitative	.	.	Red blood cell (erythrocyte) distribution width	.	164013	19.06	1.15	-6.054	1.41e-09	7.32041e-05	0.485809	89767	4.66047e-06	74246	7.40253e-05
chr8	118912686	118912716	TG	intergenic	SAMD12-AS1;TNFRSF11B	dist=148401;dist=10841	Quantitative	.	.	Femur neck BMD (bone mineral density) (right)	.	16507	16.9	1.58	6.054	1.412e-09	7.32857e-05	0.485809	12365	4.66283e-08	4142	0.00814911
chr16	57202878	57202906	TA	intronic	RSPRY1	.	Quantitative	.	.	HDL cholesterol	.	148106	13.8	2.92	6.054	1.412e-09	7.32857e-05	0.485809	81432	2.04094e-05	66674	1.59739e-05
chr11	47921802	47921824	AC	intergenic	NUP160;PTPRJ	dist=73247;dist=58734	Quantitative	.	.	Whole body fat-free mass	.	165900	10.74	0.84	6.054	1.413e-09	7.33265e-05	0.485809	90643	4.0358e-06	75257	8.50217e-05
chr1	20863767	20863783	AG	intronic	EIF4G3	.	Quantitative	.	.	Getting up in morning	.	168250	6.88	0.7	6.054	1.417e-09	7.3523e-05	0.485809	92014	9.83015e-06	76236	3.53021e-05
chr17	46041878	46041910	TG	intronic	KANSL1	.	Quantitative	.	.	Seated height	.	168183	15.31	1.28	6.053	1.423e-09	7.38231e-05	0.485809	91954	1.6157e-09	76229	0.0180165
chr19	33453317	33453341	AAAT	intronic	PEPD	.	Quantitative	.	.	Trunk fat percentage	.	165838	7.17	1.16	6.052	1.431e-09	7.42269e-05	0.497125	90620	8.44656e-07	75218	0.000342602
chr2	233690776	233690800	AC	intronic	UGT1A10;UGT1A7;UGT1A8;UGT1A9	.	Binary	36	129967	Diagnoses - secondary ICD10	L42 Pityriasis rosea	130003	11.13	0.63	-6.052	1.433e-09	7.43082e-05	0.497125	71612	5.50833e-06	58391	6.40811e-05
chr1	26675758	26675784	TA	intergenic	snoU13;RP5-968P14.2	dist=33369;dist=16348	Quantitative	.	.	HDL cholesterol	.	148106	14.58	2.47	-6.052	1.433e-09	7.43082e-05	0.497125	81432	0.00032722	66674	4.44017e-07
chr1	228839755	228839775	AC	intergenic	RHOU;RP5-1065P14.3	dist=93086;dist=182998	Binary	10514	28539	Histology of cancer tumour	Basal cell carcinoma, NOS	39053	10.47	0.5	6.052	1.434e-09	7.43376e-05	0.497125	21274	4.8511e-07	17779	0.000531288
chr15	67405390	67405429	TCA	ncRNA_exonic	IQCH-AS1	.	Quantitative	.	.	Arm fat mass (left)	.	165849	12.16	0.85	-6.052	1.434e-09	7.43376e-05	0.497125	90623	3.14167e-06	75226	0.000109159
chr6	90219785	90219815	AC	intronic	BACH2	.	Binary	7494	118186	Treatment/medication code	levothyroxine sodium	125680	12.59	1.04	-6.051	1.437e-09	7.44818e-05	0.497125	69167	0.000119316	56513	1.86449e-06
chr3	172524378	172524454	TTCT	upstream	TNFSF10	dist=871	Quantitative	.	.	Whole body fat-free mass	.	165900	18.13	2.74	-6.051	1.438e-09	7.45224e-05	0.497125	90643	4.76947e-08	75257	0.00276745
chr3	122515698	122515731	AAT	upstream	KPNA1	dist=770	Quantitative	.	.	Calcium	.	148106	10.79	0.54	-6.051	1.44e-09	7.46148e-05	0.497125	81413	1.5597e-06	66693	0.000207286
chr17	63864419	63864453	TTAT	intergenic	SMARCD2;CSH2	dist=21479;dist=7559	Quantitative	.	.	Arm predicted mass (left)	.	165844	9.71	1.14	-6.051	1.442e-09	7.47071e-05	0.497125	90622	1.42043e-07	75222	0.00133635
chr1	198993466	198993484	AT	intergenic	RP11-16L9.2;LINC01222	dist=8066;dist=12556	Quantitative	.	.	Mean sphered cell volume	.	160888	21.53	3.11	-6.051	1.443e-09	7.47476e-05	0.497125	87632	3.46921e-06	73256	9.98183e-05
chr17	60754680	60754740	AC	intronic	BCAS3	.	Quantitative	.	.	Heel quantitative ultrasound index (QUI), direct entry (left)	.	73491	14.89	0.84	6.05	1.445e-09	7.48399e-05	0.497125	48993	3.08297e-07	24498	0.00119028
chr6	27145295	27145337	AC	intergenic	HIST1H4I;HIST1H2BK	dist=5414;dist=1081	Binary	56	130572	Non-cancer illness code, self-reported	haemochromatosis	130628	21.58	1.33	6.05	1.448e-09	7.49727e-05	0.497125	72384	2.49276e-05	58244	1.29417e-05
chr17	60754680	60754740	AC	intronic	BCAS3	.	Quantitative	.	.	Heel bone mineral density (BMD) T-score, automated (left)	.	73491	14.89	0.84	6.05	1.448e-09	7.49727e-05	0.497125	48993	3.09101e-07	24498	0.00118982
chr3	50188174	50188198	AT	UTR3	SEMA3F	ENST00000413852.5:c.*59_*83delins0;ENST00000002829.7:c.*59_*83delins0;ENST00000434342.5:c.*59_*83delins0	Binary	56501	110599	Qualifications	College or University degree	167100	13.02	0.65	6.05	1.45e-09	7.50649e-05	0.497125	91415	0.0001279	75685	1.75606e-06
chr6	142413029	142413043	TA	intronic	ADGRG6	.	Quantitative	.	.	Forced vital capacity (FVC), Best measure	.	123142	7.61	0.96	-6.049	1.456e-09	7.53641e-05	0.497125	67625	3.73783e-05	55517	8.24613e-06
chr5	75589388	75589438	AC	intronic	POLK	.	Quantitative	.	.	Body mass index (BMI)	.	167998	25.84	2.25	6.049	1.459e-09	7.5508e-05	0.497125	91857	5.34601e-07	76141	0.000504452
chr6	26552765	26552805	TCTA	intergenic	HMGN4;ABT1	dist=6511;dist=44147	Quantitative	.	.	Mean corpuscular haemoglobin	.	164013	9.94	0.98	-6.049	1.462e-09	7.56519e-05	0.497125	89768	1.9211e-05	74245	1.78299e-05
chr17	59669724	59669738	TA	intronic	CLTC	.	Quantitative	.	.	Total protein	.	147973	8.61	0.52	-6.048	1.464e-09	7.57439e-05	0.508704	81334	2.30781e-07	66639	0.000973173
chr6	28745343	28745385	GT	intergenic	LINC00533;XXbac-BPG308K3.5	dist=96277;dist=92484	Quantitative	.	.	Forced expiratory volume in 1-second (FEV1), predicted	.	92726	18.42	3.28	6.048	1.47e-09	7.60429e-05	0.508704	51568	0.0070837	41158	1.33613e-09
chr2	88253064	88253118	CTTC	intergenic	THNSL2;U6	dist=66428;dist=114675	Quantitative	.	.	Hair colour (natural, before greying)	.	166216	13.22	1.22	6.047	1.473e-09	7.61866e-05	0.508704	90927	0.000463212	75289	2.78221e-07
chr6	25644333	25644374	AC	intergenic	CARMIL1;SCGN	dist=23803;dist=7827	Binary	56	130572	Non-cancer illness code, self-reported	haemochromatosis	130628	22.34	1.67	-6.047	1.478e-09	7.64222e-05	0.508704	72384	2.03002e-07	58244	0.00110487
chr7	92614696	92614728	AC	UTR3	CDK6	ENST00000265734.8:c.*444_*412delins0	Quantitative	.	.	Trunk fat-free mass	.	165814	15.47	0.66	-6.047	1.479e-09	7.64508e-05	0.508704	90607	1.15712e-06	75207	0.0002718
chr18	23451472	23451517	AAAAG	intergenic	TMEM241;RIOK3	dist=13567;dist=1306	Quantitative	.	.	Weight	.	168052	11.61	1.49	-6.047	1.479e-09	7.64508e-05	0.508704	91881	0.00621112	76171	2.28865e-09
chr6	26980280	26980370	AC	intergenic	LINC00240;RP11-239L20.6	dist=5913;dist=20838	Quantitative	.	.	Red blood cell (erythrocyte) distribution width	.	164013	51.05	3.22	-6.047	1.48e-09	7.6491e-05	0.508704	89767	4.08884e-05	74246	7.60484e-06
chr5	75589388	75589438	AC	intronic	POLK	.	Quantitative	.	.	Body mass index (BMI)	.	165911	25.84	2.25	6.046	1.481e-09	7.65311e-05	0.508704	90648	9.70622e-07	75263	0.000315246
chr12	122437275	122437311	CA	intergenic	CLIP1;ZCCHC8	dist=14643;dist=34289	Quantitative	.	.	Trunk fat-free mass	.	165814	21.11	1.25	6.046	1.482e-09	7.65713e-05	0.508704	90607	0.000154632	75207	1.39956e-06
chr5	177352813	177352857	CA	upstream	LMAN2	dist=961	Quantitative	.	.	Sitting height	.	168183	19.83	1.9	6.046	1.488e-09	7.68697e-05	0.508704	91954	1.06427e-07	76229	0.0016778
chr5	123506466	123506493	AAT	intergenic	CEP120;CTD-2169H9.1	dist=82874;dist=2243	Quantitative	.	.	Speed of sound through heel	.	89459	14.21	1.73	-6.045	1.49e-09	7.69614e-05	0.508704	42149	7.12771e-08	47310	0.00124876
chr10	21712203	21712223	ATTT	intronic	MLLT10	.	Quantitative	.	.	Body fat percentage	.	165826	7.13	1.03	-6.045	1.492e-09	7.70531e-05	0.508704	90609	1.86574e-08	75217	0.00505836
chr14	60482879	60482915	GT	intronic	C14orf39	.	Quantitative	.	.	Forced expiratory volume in 1-second (FEV1), predicted	.	92726	22.84	1.33	-6.045	1.493e-09	7.70932e-05	0.508704	51568	0.000179502	41158	1.05964e-06
chr6	44271880	44271908	TG	intronic	TMEM151B	.	Quantitative	.	.	Monocyte count	.	163747	11.41	2.82	6.045	1.494e-09	7.71332e-05	0.508704	89644	2.21498e-05	74103	1.55822e-05
chr7	121325132	121325177	CA	upstream	WNT16	dist=190	Binary	3551	144601	Diagnoses - main ICD10	S52 Fracture of forearm	148152	24.13	1.98	6.044	1.503e-09	7.75862e-05	0.520553	81666	1.04751e-05	66486	3.50494e-05
chr3	172549342	172549374	TG	intergenic	TNFSF10;LINC02068	dist=25835;dist=11527	Quantitative	.	.	IGF-1	.	160220	15.24	2.15	6.044	1.504e-09	7.76261e-05	0.520553	87487	4.01134e-06	72733	9.09767e-05
chr2	24853005	24853067	GT	intronic	ADCY3	.	Quantitative	.	.	Standing height	.	168173	24.65	2.78	6.044	1.506e-09	7.77176e-05	0.520553	91954	2.32071e-07	76219	0.000977417
chr11	10291657	10291697	AC	intronic	SBF2	.	Quantitative	.	.	Trunk fat-free mass	.	165814	17.05	1.87	6.044	1.507e-09	7.77459e-05	0.520553	90607	5.95868e-05	75207	4.93435e-06
chr11	65557854	65557884	CAG	exonic	LTBP3	.	Quantitative	.	.	Phosphate	.	147882	10.42	0.58	-6.044	1.507e-09	7.77459e-05	0.520553	81288	5.64456e-07	66594	0.000503988
chr15	40973210	40973236	CA	intergenic	CHAC1;INO80	dist=16691;dist=5644	Quantitative	.	.	Creatinine	.	160958	16.47	1.66	6.043	1.513e-09	7.80437e-05	0.520553	87861	4.35672e-05	73097	7.26909e-06
chr1	109503476	109503502	TA	downstream	AMIGO1;CYB561D1	dist=673	Quantitative	.	.	Apolipoprotein B	.	160295	13.5	3.03	6.043	1.515e-09	7.81351e-05	0.520553	87503	6.36605e-07	72792	0.000452804
chr1	91729033	91729077	AC	intronic	TGFBR3	.	Quantitative	.	.	Monocyte percentage	.	163748	19.54	2.28	-6.043	1.516e-09	7.81749e-05	0.520553	89645	9.29887e-05	74103	2.81384e-06
chr11	78370725	78370745	TG	ncRNA_intronic	RP11-452H21.1	.	Quantitative	.	.	Age when periods started (menarche)	.	89684	10.98	1.6	6.043	1.517e-09	7.82147e-05	0.520553	48944	6.90287e-08	40740	0.00226246
chr15	64888875	64888901	CA	intronic	AC069368.3	.	Quantitative	.	.	Platelet crit	.	163960	16.31	2.33	6.042	1.518e-09	7.82545e-05	0.520553	89729	0.00022837	74231	8.28972e-07
chr1	112529155	112529189	GT	UTR3	WNT2B	ENST00000369686.9:c.*8646_*8680delins0	Quantitative	.	.	Platelet count	.	164013	16.59	0.57	-6.042	1.522e-09	7.84371e-05	0.520553	89768	8.56762e-05	74245	3.14391e-06
chr3	196340854	196340929	TTATT	downstream	RNU6-910P	dist=680	Quantitative	.	.	Forced vital capacity (FVC) Z-score	.	132735	11.09	1.57	-6.042	1.522e-09	7.84371e-05	0.520553	72741	1.32263e-05	59994	2.78574e-05
chr2	617292	617304	TA	intergenic	AC093326.3;TMEM18	dist=39147;dist=50031	Quantitative	.	.	Arm fat mass (left)	.	165849	15.07	5.02	6.041	1.534e-09	7.90437e-05	0.532679	90623	0.00113747	75226	6.7473e-08
chr3	158202562	158202580	TA	intronic	RSRC1	.	Quantitative	.	.	Forced vital capacity (FVC)	.	153621	16.63	4.86	6.041	1.536e-09	7.91348e-05	0.532679	84031	3.68265e-07	69590	0.000705326
chr15	71007709	71007741	TA	intronic	LRRC49	.	Quantitative	.	.	Volume of grey matter in Ventral Striatum (left)	.	17441	12.5	0.81	6.04	1.543e-09	7.94716e-05	0.532679	12540	7.23652e-06	4901	2.47617e-05
chr10	102916045	102916077	AT	downstream	RP11-724N1.1	dist=641	Quantitative	.	.	Whole body fat-free mass	.	165900	16.74	3.3	-6.04	1.543e-09	7.94716e-05	0.532679	90643	1.82004e-05	75257	2.00891e-05
chr10	113070269	113070289	TA	intronic	TCF7L2	.	Binary	4448	121232	Treatment/medication code	metformin	125680	12.44	1.06	-6.04	1.544e-09	7.94992e-05	0.532679	69167	4.25667e-06	56513	8.86972e-05
chr11	100714389	100714421	TG	intronic	ARHGAP42	.	Quantitative	.	.	High light scatter reticulocyte percentage	.	160888	14.68	0.96	-6.04	1.544e-09	7.94992e-05	0.532679	87632	2.27557e-06	73256	0.000156646
chr9	96447277	96447324	AC	intergenic	ZNF367;HABP4	dist=28948;dist=2877	Quantitative	.	.	Mean platelet (thrombocyte) volume	.	164011	25.97	1.54	-6.039	1.55e-09	7.97962e-05	0.532679	89767	0.00016387	74244	1.3555e-06
chr3	49486186	49486230	TTTA	intronic	DAG1	.	Quantitative	.	.	Reticulocyte percentage	.	160962	10.6	0.74	-6.039	1.551e-09	7.98357e-05	0.532679	87687	9.77777e-09	73275	0.00742233
chr9	15642343	15642383	TA	intronic	CCDC171	.	Quantitative	.	.	Sitting height	.	168183	13.47	5.64	-6.039	1.552e-09	7.98752e-05	0.532679	91954	1.61544e-06	76229	0.000213919
chr5	155050461	155050509	CCTT	intergenic	KIF4B;RNA5SP199	dist=32329;dist=794928	Quantitative	.	.	Mean corpuscular haemoglobin	.	164013	11.28	2.18	6.039	1.553e-09	7.99147e-05	0.532679	89768	2.1703e-07	74245	0.00105623
chr11	64725561	64725603	AC	intergenic	NRXN2;RASGRP2	dist=2373;dist=1308	Quantitative	.	.	Mean corpuscular haemoglobin	.	164013	16.25	0.82	-6.038	1.557e-09	8.01085e-05	0.532679	89768	4.54046e-06	74245	8.38224e-05
chr6	43418215	43418354	AAAG	intergenic	ZNF318;ABCC10	dist=48772;dist=9200	Quantitative	.	.	Urate	.	160851	18.85	9.59	6.038	1.558e-09	8.01479e-05	0.532679	87826	1.52961e-05	73025	2.45166e-05
chr10	113036665	113036689	TTCT	intronic	TCF7L2	.	Binary	1442	128561	Diagnoses - secondary ICD10	E14.9 Without complications	130003	6.8	0.93	6.038	1.559e-09	8.01753e-05	0.532679	71612	7.06187e-06	58391	5.45481e-05
chr17	67981866	67981904	AC	intronic	BPTF	.	Quantitative	.	.	Eosinophill percentage	.	163748	22.27	1.22	6.038	1.559e-09	8.01753e-05	0.532679	89645	4.49583e-05	74103	7.19532e-06
chr3	186103620	186103670	AC	intronic	ETV5	.	Quantitative	.	.	Leg predicted mass (right)	.	165896	20.55	2.52	-6.038	1.56e-09	8.02147e-05	0.532679	90640	7.02749e-06	75256	5.48113e-05
chr18	45645612	45645622	AT	intronic	SLC14A2	.	Quantitative	.	.	Urea	.	160936	25.08	4.74	6.037	1.567e-09	8.05505e-05	0.545086	87852	2.9924e-05	73084	1.17287e-05
chr15	83903948	83903971	AAAG	intronic	ADAMTSL3	.	Quantitative	.	.	Forced vital capacity (FVC)	.	153621	14.03	5.76	6.037	1.567e-09	8.05505e-05	0.545086	84031	2.94808e-06	69590	0.000126366
chr1	172311312	172311343	TG	intronic	DNM3	.	Quantitative	.	.	Trunk predicted mass	.	165802	16.72	0.91	6.037	1.568e-09	8.05898e-05	0.545086	90603	7.15352e-05	75199	4.11424e-06
chr10	45892930	45892974	GT	intergenic	RNA5SP310;TIMM23	dist=36508;dist=79475	Quantitative	.	.	Mean corpuscular volume	.	163987	20.79	1.97	6.037	1.572e-09	8.07833e-05	0.545086	89752	1.64483e-06	74235	0.000213516
chr3	121944840	121944888	AAGG	downstream	SLC15A2	dist=738	Quantitative	.	.	Urea	.	160936	14.22	1.83	6.037	1.574e-09	8.0874e-05	0.545086	87852	4.23526e-05	73084	7.86013e-06
chr2	233690776	233690800	AC	intronic	UGT1A10;UGT1A7;UGT1A8;UGT1A9	.	Binary	37	148149	Diagnoses - ICD10	L42 Pityriasis rosea	148186	11.13	0.63	-6.036	1.577e-09	8.1016e-05	0.545086	81678	5.87665e-06	66508	6.62659e-05
chr6	160347788	160347833	GCCCT	upstream	SLC22A3	dist=435	Binary	24548	123638	Diagnoses - ICD10	E78 Disorders of lipoprotein metabolism and other lipidaemias	148186	8.07	0.77	6.036	1.581e-09	8.12093e-05	0.545086	81678	1.10278e-07	66508	0.00176986
chr17	39573625	39573651	CGC	intergenic	RP11-390P24.1;NEUROD2	dist=6066;dist=31129	Quantitative	.	.	Creatinine	.	160958	9.36	0.64	-6.036	1.583e-09	8.12999e-05	0.545086	87861	0.000220161	73097	9.31086e-07
chr5	42755007	42755021	AT	intergenic	GHR;CCDC152	dist=33129;dist=1780	Quantitative	.	.	Arm predicted mass (left)	.	165844	7.02	1.53	-6.035	1.587e-09	8.14931e-05	0.545086	90622	0.000304334	75222	5.81527e-07
chr5	140377222	140377268	CA	ncRNA_intronic	CTC-329D1.2	.	Quantitative	.	.	Mean FA in splenium of corpus callosum on FA skeleton	.	16395	27.65	2.4	-6.035	1.589e-09	8.15714e-05	0.545086	11617	1.30311e-08	4778	0.0206847
chr16	3963097	3963143	AT	UTR3	ADCY9	ENST00000294016.7:c.*2678_*2632delins0	Quantitative	.	.	Leg fat-free mass (left)	.	165890	15.35	3.73	-6.035	1.589e-09	8.15714e-05	0.545086	90638	0.000187828	75252	1.16429e-06
chr1	20998212	20998248	AC	intronic	EIF4G3	.	Quantitative	.	.	Getting up in morning	.	168250	14.73	2.93	6.034	1.602e-09	8.22264e-05	0.545086	92014	7.49238e-07	76236	0.000419353
chr13	77637289	77637431	ATATATATAA	intronic	SCEL	.	Quantitative	.	.	Hair colour (natural, before greying)	.	166216	15.79	0.83	-6.033	1.612e-09	8.27149e-05	0.557783	90927	1.29682e-07	75289	0.00156686
chr12	50247604	50247640	ATT	intronic	LIMA1	.	Quantitative	.	.	Hair/balding pattern	.	75925	14.39	1.65	6.033	1.613e-09	8.27539e-05	0.557783	41643	0.00107117	34282	7.76658e-08
chr22	29967193	29967250	CG	intronic	MTMR3	.	Quantitative	.	.	Lymphocyte count	.	163747	27.47	1.55	6.033	1.614e-09	8.27928e-05	0.557783	89644	1.75424e-06	74103	0.000207028
chr20	35741987	35742011	TGC	UTR5	RBM39	ENST00000361162.10:c.-1113_-1137delins0;ENST00000528062.7:c.-1113_-1137delins0;ENST00000397370.3:c.-1113_-1137delins0	Quantitative	.	.	Skin colour	.	166432	7.66	0.55	-6.032	1.615e-09	8.28317e-05	0.557783	91017	2.33598e-05	75415	1.59971e-05
chr6	32665096	32665139	GCCCCC	intronic	HLA-DQB1	.	Binary	14819	115184	Diagnoses - secondary ICD10	J45.9 Asthma, unspecified	130003	8.06	0.82	6.032	1.617e-09	8.29219e-05	0.557783	71612	5.61565e-07	58391	0.000541826
chr17	46041878	46041910	TG	intronic	KANSL1	.	Quantitative	.	.	Volume of grey matter in VIIIa Cerebellum (right)	.	17441	15.31	1.28	6.032	1.62e-09	8.30633e-05	0.557783	12540	4.11462e-08	4901	0.00921849
chr20	32541008	32541048	AC	intronic	NOL4L	.	Quantitative	.	.	Red blood cell (erythrocyte) distribution width	.	164013	22.43	1.81	6.032	1.623e-09	8.32047e-05	0.557783	89767	1.45932e-06	74246	0.000244023
chr12	53412930	53412966	TG	UTR3	SP1	ENST00000426431.2:c.*1690_*1726delins0	Quantitative	.	.	Mean sphered cell volume	.	160888	16.96	1.07	6.032	1.624e-09	8.32435e-05	0.557783	87632	3.59435e-07	73256	0.00074559
chr11	47245857	47245885	GT	intronic	ACP2	.	Quantitative	.	.	IGF-1	.	160220	15.69	1.94	6.031	1.626e-09	8.33087e-05	0.557783	87487	8.32741e-09	72733	0.00847344
chr6	32975285	32975309	GT	intronic	BRD2	.	Quantitative	.	.	Mean platelet (thrombocyte) volume	.	164011	12.46	0.67	6.031	1.631e-09	8.35524e-05	0.557783	89767	1.91245e-05	74244	2.01581e-05
chr12	111399912	111399968	AAGG	ncRNA_intronic	RP3-473L9.4	.	Quantitative	.	.	Mean reticulocyte volume	.	160961	14.49	1.06	6.031	1.633e-09	8.36423e-05	0.557783	87686	0.000251478	73275	8.07607e-07
chr2	180962567	180962607	GT	intergenic	SCHLAP1;AC104076.3	dist=45628;dist=16820	Quantitative	.	.	Neutrophill percentage	.	163748	25.41	3.2	-6.031	1.634e-09	8.36811e-05	0.557783	89645	3.60214e-06	74103	0.000109459
chr4	39355098	39355137	AC	intronic	RFC1	.	Quantitative	.	.	Alcohol intake frequency.	.	168344	19.39	2.98	-6.03	1.636e-09	8.3771e-05	0.557783	92065	0.000140424	76279	1.79147e-06
chr18	42623649	42623707	AT	ncRNA_intronic	LINC00907	.	Quantitative	.	.	Mean OD in superior corona radiata on FA skeleton (right)	.	16393	26.52	5.67	6.03	1.639e-09	8.39121e-05	0.557783	11615	2.50167e-06	4778	0.000128751
chr10	68427650	68427680	AC	intronic	DNA2	.	Quantitative	.	.	Standing height	.	168173	16.18	2.04	-6.03	1.64e-09	8.39507e-05	0.557783	91954	5.62898e-07	76219	0.000537774
chr17	59832573	59832608	TTTGT	intronic	VMP1	.	Binary	5320	142866	Diagnoses - ICD10	D50.9 Iron deficiency anaemia, unspecified	148186	6.47	0.61	6.029	1.645e-09	8.41941e-05	0.570775	81678	4.6459e-05	66508	7.23669e-06
chr9	22103131	22103179	TG	ncRNA_intronic	CDKN2B-AS1	.	Binary	5207	124796	Diagnoses - secondary ICD10	I25.2 Old myocardial infarction	130003	24.06	1.83	-6.029	1.65e-09	8.44374e-05	0.570775	71612	1.37737e-08	58391	0.00672961
chr2	174211180	174211206	AC	intronic	OLA1	.	Quantitative	.	.	Glycated haemoglobin (HbA1c)	.	161220	12.41	1.93	6.029	1.654e-09	8.46295e-05	0.570775	87973	3.74619e-06	73247	0.00010648
chr5	50962901	50962951	GT	intergenic	RP11-317O24.2;CTD-2089N3.1	dist=28380;dist=2736	Quantitative	.	.	Ankle spacing width	.	89459	23.02	3.09	-6.028	1.66e-09	8.49112e-05	0.570775	42149	9.69773e-05	47310	4.02875e-06
chr12	111399912	111399968	AAGG	ncRNA_intronic	RP3-473L9.4	.	Quantitative	.	.	White blood cell (leukocyte) count	.	164013	14.49	1.06	-6.028	1.661e-09	8.49497e-05	0.570775	89767	0.000111975	74246	2.45906e-06
chr2	44409080	44409188	AT	intronic	CAMKMT	.	Quantitative	.	.	Standing height	.	168173	15.64	7.21	6.028	1.662e-09	8.49881e-05	0.570775	91954	0.000695649	76219	1.7053e-07
chr6	47610949	47610967	TA	intronic	CD2AP	.	Quantitative	.	.	Red blood cell (erythrocyte) distribution width	.	164013	11.14	2.78	-6.027	1.666e-09	8.518e-05	0.570775	89767	1.03036e-06	74246	0.000335374
chr16	19830014	19830050	GAAT	intronic	IQCK	.	Quantitative	.	.	Body mass index (BMI)	.	167998	8.62	0.63	6.027	1.668e-09	8.52695e-05	0.570775	91857	1.08675e-05	76141	3.77216e-05
chr13	40660948	40660989	AAC	intronic	FOXO1	.	Quantitative	.	.	Mean reticulocyte volume	.	160961	13.09	1	6.027	1.67e-09	8.53463e-05	0.570775	87686	6.43606e-07	73275	0.000487338
chr11	101686551	101686579	GT	intergenic	TRPC6;ANGPTL5	dist=102623;dist=204095	Quantitative	.	.	Age when periods started (menarche)	.	89684	17.59	2.08	6.027	1.67e-09	8.53463e-05	0.570775	48944	0.000103717	40740	2.76249e-06
chr12	122116053	122116087	AC	intronic	MLXIP	.	Quantitative	.	.	Weight	.	168052	15.36	1.64	-6.027	1.672e-09	8.54231e-05	0.570775	91881	0.000283798	76171	6.85378e-07
chr22	41958483	41958507	GA	intergenic	CENPM;SEPT3	dist=11319;dist=18303	Quantitative	.	.	Touchscreen duration	.	168465	13.06	0.9	-6.027	1.673e-09	8.54614e-05	0.570775	92118	4.40393e-05	76347	8.00092e-06
chr17	39295784	39295806	AT	intronic	FBXL20	.	Quantitative	.	.	Creatinine	.	160958	12.2	2.55	-6.027	1.674e-09	8.54998e-05	0.570775	87861	1.11918e-05	73097	3.67595e-05
chr6	25191951	25191973	AA	intergenic	CMAHP;RP3-522P13.3	dist=53358;dist=53383	Quantitative	.	.	Mean corpuscular volume	.	164013	11.46	1.28	-6.026	1.676e-09	8.55892e-05	0.570775	89767	5.0068e-06	74246	8.21637e-05
chr2	201165241	201165286	TTA	UTR3	CFLAR	ENST00000309955.7:c.*1268_*1313delins0	Quantitative	.	.	Alanine aminotransferase	.	161000	12.18	1.16	6.026	1.677e-09	8.56148e-05	0.570775	87896	3.82693e-05	73104	9.50277e-06
chr6	34709364	34709382	TA	intergenic	RP11-140K17.3;SNRPC	dist=11894;dist=48024	Quantitative	.	.	Leg fat mass (right)	.	165900	18.25	4.36	-6.026	1.677e-09	8.56148e-05	0.570775	90643	2.60777e-07	75257	0.000981386
chr16	88714227	88714297	GT	exonic	CTU2	.	Binary	4896	143256	Diagnoses - main ICD10	I83 Varicose veins of lower extremities	148152	33.29	0.83	6.026	1.68e-09	8.57552e-05	0.58407	81666	1.42364e-06	66486	0.000260669
chr1	150284003	150284032	TTA	intronic	CIART	.	Quantitative	.	.	Creatinine	.	160958	10.78	1.44	-6.025	1.686e-09	8.60486e-05	0.58407	87861	1.04409e-05	73097	3.9786e-05
chr7	17845153	17845177	AC	intronic	SNX13	.	Quantitative	.	.	HDL cholesterol	.	148106	12.45	0.52	6.025	1.687e-09	8.60869e-05	0.58407	81432	3.29359e-06	66674	0.000123194
chr15	60588448	60588480	CATC	ncRNA_intronic	RORA-AS1	.	Quantitative	.	.	C-reactive protein	.	160713	8.62	0.81	6.025	1.688e-09	8.61251e-05	0.58407	87744	0.000409317	72969	4.04818e-07
chr12	122276382	122276404	CA	intronic	CLIP1	.	Quantitative	.	.	Arm fat-free mass (left)	.	165847	13.89	2.98	6.025	1.689e-09	8.61505e-05	0.58407	90622	2.62367e-05	75225	1.47632e-05
chr1	46067253	46067277	AT	intronic	PIK3R3;RP4-533D7.6	.	Quantitative	.	.	Haematocrit percentage	.	164014	15.11	1.3	-6.025	1.689e-09	8.61505e-05	0.58407	89768	0.000108029	74246	2.62815e-06
chr9	95507905	95507919	AC	intronic	PTCH1	.	Quantitative	.	.	Ankle spacing width	.	89459	7.66	0.67	6.025	1.69e-09	8.61887e-05	0.58407	42149	0.00027817	47310	1.20798e-06
chr20	35438824	35438912	GT	intronic	GDF5	.	Quantitative	.	.	Impedance of leg (right)	.	165906	48.65	1.85	6.025	1.691e-09	8.6214e-05	0.58407	90646	0.00163332	75260	4.04939e-08
chr15	78626341	78626385	GT	ncRNA_exonic	RP11-335K5.2	.	Binary	23960	27696	Light smokers, at least 100 smokes in lifetime	.	51656	20.79	2.42	-6.025	1.692e-09	8.62522e-05	0.58407	28207	8.43432e-07	23449	0.000399236
chr6	34709364	34709382	TA	intergenic	RP11-140K17.3;SNRPC	dist=11894;dist=48024	Quantitative	.	.	Leg predicted mass (left)	.	165889	18.25	4.36	-6.025	1.693e-09	8.62903e-05	0.58407	90638	1.3122e-05	75251	3.1492e-05
chr1	39194317	39194371	TTTCT	intronic	MACF1	.	Quantitative	.	.	Apolipoprotein A	.	147282	8.75	0.76	6.024	1.698e-09	8.65323e-05	0.58407	80970	1.71494e-05	66312	2.36118e-05
chr2	47904581	47904621	AC	intronic	FBXO11	.	Quantitative	.	.	Glycated haemoglobin (HbA1c)	.	161220	16.3	1.88	-6.024	1.699e-09	8.65704e-05	0.58407	87973	0.000130053	73247	2.09339e-06
chr2	159706084	159706110	AC	ncRNA_intronic	AC009961.3	.	Quantitative	.	.	Monocyte count	.	163747	18.35	3.46	6.024	1.702e-09	8.67104e-05	0.58407	89644	0.000105538	74103	2.73262e-06
chr22	42969043	42969071	TCCA	intronic	PACSIN2	.	Quantitative	.	.	Platelet count	.	164013	8.37	1.02	-6.024	1.706e-09	8.69013e-05	0.58407	89768	0.000649785	74245	1.95745e-07
chr12	893823	893847	AAT	intronic	WNK1	.	Quantitative	.	.	Basal metabolic rate	.	165908	11.87	2.47	6.023	1.714e-09	8.72958e-05	0.58407	90647	5.69194e-06	75261	7.41532e-05
chr14	102811728	102811762	GT	intronic	TRAF3	.	Quantitative	.	.	Body fat percentage	.	165826	13.95	0.94	6.023	1.715e-09	8.73338e-05	0.58407	90609	4.65575e-05	75217	7.71436e-06
chr20	31846442	31846476	AG	upstream	FOXS1	dist=823	Quantitative	.	.	Platelet count	.	164013	16.33	1.38	6.023	1.717e-09	8.74227e-05	0.58407	89768	1.11048e-05	74245	3.80233e-05
chr15	43483233	43483271	AC	intronic	TP53BP1	.	Quantitative	.	.	Haematocrit percentage	.	164014	20.33	0.98	-6.022	1.719e-09	8.75115e-05	0.597675	89768	1.33851e-08	74246	0.0068481
chr12	50505001	50505022	GGC	upstream	DIP2B	dist=85	Binary	7209	128774	Operation code	varicose vein surgery	135983	10.65	4.61	-6.022	1.726e-09	8.78548e-05	0.597675	74626	6.01852e-07	61357	0.000538766
chr4	53188418	53188464	GT	intronic	SCFD2	.	Quantitative	.	.	Mean ICVF in superior longitudinal fasciculus on FA skeleton (left)	.	16393	21.93	1.2	6.021	1.729e-09	8.79945e-05	0.597675	11615	2.15115e-07	4778	0.00215551
chr13	99500638	99500656	AC	ncRNA_exonic	LINC00449;RP11-214F16.8	.	Quantitative	.	.	Eosinophill count	.	163747	7.63	0.54	-6.021	1.737e-09	8.83885e-05	0.597675	89644	3.10785e-05	74103	1.25179e-05
chr3	185811830	185811878	TC	intronic	IGF2BP2	.	Binary	11792	118211	Diagnoses - secondary ICD10	E11.9 Without complications	130003	22.15	3.17	-6.02	1.739e-09	8.84772e-05	0.597675	71612	0.000206843	58391	1.09295e-06
chr20	35438824	35438912	GT	intronic	GDF5	.	Quantitative	.	.	Peak expiratory flow (PEF)	.	153621	48.65	1.85	-6.02	1.746e-09	8.88201e-05	0.597675	84031	1.91756e-05	69590	2.16406e-05
chr11	68435483	68435497	GA	intronic	LRP5	.	Quantitative	.	.	Heel broadband ultrasound attenuation (right)	.	73522	8.64	1.66	-6.019	1.75e-09	8.90104e-05	0.597675	49017	4.31599e-05	24505	3.44929e-06
chr5	88685549	88685595	GT	ncRNA_intronic	CTC-467M3.1	.	Quantitative	.	.	Whole body fat mass	.	165671	21.63	1.5	-6.019	1.757e-09	8.93532e-05	0.597675	90529	8.17448e-05	75142	3.96433e-06
chr7	2812636	2812696	ACATC	intronic	GNA12	.	Quantitative	.	.	Arm fat-free mass (left)	.	165847	12.95	4.42	6.018	1.761e-09	8.95433e-05	0.611597	90622	0.000178291	75225	1.41694e-06
chr15	65676141	65676165	AT	intronic	DENND4A	.	Quantitative	.	.	Monocyte count	.	163747	13.97	3.26	-6.018	1.764e-09	8.96826e-05	0.611597	89644	2.85943e-05	74103	1.40052e-05
chr11	47381487	47381507	TA	intergenic	SPI1;RP11-750H9.5	dist=2911;dist=1742	Quantitative	.	.	HDL cholesterol	.	148106	16.61	2.46	6.018	1.768e-09	8.98593e-05	0.611597	81432	0.000678016	66674	1.8537e-07
chr18	49499922	49499946	AATT	ncRNA_exonic	RP11-110H1.8	.	Quantitative	.	.	HDL cholesterol	.	148106	8.09	1.36	6.017	1.777e-09	9.03034e-05	0.611597	81432	0.000104145	66674	2.88151e-06
chr6	31741336	31741382	AC	intronic	MSH5;MSH5-SAPCD1	.	Quantitative	.	.	Mean sphered cell volume	.	160888	19.83	2.17	-6.017	1.78e-09	9.04424e-05	0.611597	87632	6.39573e-07	73256	0.000518406
chr18	46259885	46259899	GT	intronic	C18orf25	.	Quantitative	.	.	Reticulocyte percentage	.	160962	18.01	4.43	6.016	1.783e-09	9.05814e-05	0.611597	87687	1.56336e-06	73275	0.000249236
chr6	27926967	27926997	TA	intergenic	OR2B2;OR2B6	dist=14571;dist=30244	Quantitative	.	.	Arm fat-free mass (right)	.	165874	15.74	1.53	-6.016	1.784e-09	9.06054e-05	0.611597	90632	0.000854693	75242	1.33983e-07
chr9	21990611	21990651	GA	intronic	CDKN2A;RP11-145E5.5	.	Quantitative	.	.	Neutrophill percentage	.	163748	27.25	4.01	-6.016	1.784e-09	9.06054e-05	0.611597	89645	0.00143298	74103	5.41577e-08
chr20	31846442	31846476	AG	upstream	FOXS1	dist=823	Quantitative	.	.	Mean sphered cell volume	.	160888	16.33	1.38	-6.016	1.785e-09	9.06428e-05	0.611597	87632	0.000487349	73256	3.37078e-07
chr16	11276947	11276979	TC	intronic	RMI2	.	Quantitative	.	.	Eosinophill count	.	163747	15.29	1.82	-6.016	1.793e-09	9.10355e-05	0.611597	89644	2.89748e-05	74103	1.40411e-05
chr17	81564083	81564117	AC	UTR3	NPLOC4	ENST00000374747.9:c.*1237_*1203delins0	Quantitative	.	.	Hair colour (natural, before greying)	.	166216	20.23	2.82	-6.015	1.794e-09	9.10728e-05	0.611597	90927	0.000540269	75289	2.81177e-07
chr3	99189068	99189152	GGAA	intergenic	CTD-2021J15.1;RP11-779P15.1	dist=170506;dist=311195	Quantitative	.	.	Forced expiratory volume in 1-second (FEV1) Z-score	.	132735	23.42	1.07	-6.015	1.796e-09	9.11609e-05	0.611597	72741	6.30406e-07	59994	0.000536315
chr14	30981576	30981606	CA	intronic	STRN3	.	Quantitative	.	.	Mean OD in superior fronto-occipital fasciculus on FA skeleton (left)	.	16393	17.19	1.9	-6.015	1.798e-09	9.12489e-05	0.611597	11615	1.84391e-07	4778	0.00259866
chr6	34709364	34709382	TA	intergenic	RP11-140K17.3;SNRPC	dist=11894;dist=48024	Quantitative	.	.	Leg fat-free mass (left)	.	165890	18.25	4.36	-6.015	1.799e-09	9.12861e-05	0.625843	90638	1.45001e-05	75252	3.02016e-05
chr15	49422120	49422178	AG	intronic	FAM227B	.	Binary	1622	134361	Operation code	thyroidectomy/partial thyroidectomy	135983	30.56	3.5	6.015	1.801e-09	9.13606e-05	0.625843	74626	2.25574e-05	61357	1.86419e-05
chr6	87276852	87276874	GT	intergenic	ZNF292;GJB7	dist=12656;dist=6104	Quantitative	.	.	Eosinophill percentage	.	163748	9.54	1.07	-6.015	1.801e-09	9.13606e-05	0.625843	89645	6.77969e-07	74103	0.000506431
chr1	156875700	156875736	GT	intronic	NTRK1	.	Quantitative	.	.	Mean platelet (thrombocyte) volume	.	164011	19.49	1.15	-6.015	1.804e-09	9.14992e-05	0.625843	89767	1.39325e-06	74244	0.000280266
chr6	27528378	27528432	AC	intergenic	ZNF184;RNU6-471P	dist=55260;dist=67980	Quantitative	.	.	Trunk predicted mass	.	165802	22.98	2.24	6.014	1.806e-09	9.15736e-05	0.625843	90603	2.98051e-05	75199	1.37461e-05
chr6	47566301	47566323	AT	intronic	CD2AP	.	Quantitative	.	.	Immature reticulocyte fraction	.	160887	16.69	6.47	-6.014	1.806e-09	9.15736e-05	0.625843	87631	3.223e-07	73256	0.000886707
chr16	89694806	89694902	CCCGCG	intronic	CDK10	.	Quantitative	.	.	Mean corpuscular volume	.	164013	12.42	1.93	-6.014	1.807e-09	9.16108e-05	0.625843	89767	1.24698e-07	74246	0.00177121
chr12	90071991	90072015	GT	intergenic	RP11-654D12.3;RP11-567C2.1	dist=122265;dist=35724	Quantitative	.	.	Speed of sound through heel (right)	.	73527	19.55	2.89	6.014	1.808e-09	9.16479e-05	0.625843	49020	4.61636e-05	24507	3.23884e-06
chr9	95452328	95452356	AC	intronic	PTCH1	.	Quantitative	.	.	Heel quantitative ultrasound index (QUI), direct entry (right)	.	73527	15.86	2.09	-6.014	1.814e-09	9.19385e-05	0.625843	49020	1.70541e-06	24507	0.00026415
chr2	176119435	176119465	TA	UTR3	HOXD10	ENST00000249501.4:c.*204_*234delins0	Quantitative	.	.	Haematocrit percentage	.	164014	19.14	2.3	6.013	1.816e-09	9.20126e-05	0.625843	89768	1.70369e-07	74246	0.00143272
chr4	17577191	17577249	GCGGGCGCACACGAAT	UTR5	LAP3	ENST00000226299.8:c.-274_-217delins0	Quantitative	.	.	Standing height	.	168173	8.2	1.75	6.013	1.816e-09	9.20126e-05	0.625843	91954	1.83599e-05	76219	2.36832e-05
chr20	35286354	35286386	GT	UTR3	FAM83C	ENST00000374408.3:c.*181_*149delins0	Quantitative	.	.	Skin colour	.	166432	16.49	0.76	6.013	1.817e-09	9.20497e-05	0.625843	91017	8.02491e-06	75415	5.61281e-05
chr2	8627001	8627092	GT	intergenic	AC011747.6;ID2-AS1	dist=4059;dist=39544	Quantitative	.	.	Mean reticulocyte volume	.	160961	40.21	2.08	-6.013	1.817e-09	.	0.625843	87686	3.05661e-05	73275	1.35033e-05
chr11	65826646	65826658	TA	intergenic	OVOL1;SNX32	dist=29427;dist=6983	Quantitative	.	.	Body mass index (BMI)	.	167998	14.48	3.78	-6.013	1.818e-09	9.20868e-05	0.625843	91857	0.000165592	76141	1.62495e-06
chr12	48267330	48267440	CCTT	ncRNA_intronic	RP11-370I10.2	.	Quantitative	.	.	Impedance of whole body	.	165901	28.54	2.08	-6.013	1.819e-09	9.21238e-05	0.625843	90642	2.19644e-06	75259	0.000189937
chr6	32719658	32719718	GT	downstream	XXbac-BPG254F23.7	dist=488	Binary	260	129743	Diagnoses - secondary ICD10	E10.3 With ophthalmic complications	130003	20.68	4.25	6.013	1.822e-09	9.22485e-05	0.625843	71612	1.01153e-05	58391	4.44693e-05
chr9	95452328	95452356	AC	intronic	PTCH1	.	Quantitative	.	.	Heel bone mineral density (BMD) T-score, automated (right)	.	73527	15.86	2.09	-6.013	1.822e-09	9.22485e-05	0.625843	49020	1.70864e-06	24507	0.00026474
chr5	171080244	171080276	AC	intronic	RANBP17	.	Quantitative	.	.	Arm fat percentage (left)	.	165863	14.68	0.73	-6.013	1.825e-09	9.23868e-05	0.625843	90630	1.62708e-09	75233	0.0210039
chr3	38244637	38244667	TG	intronic	OXSR1	.	Quantitative	.	.	Sitting height	.	168183	21.73	1.99	6.013	1.826e-09	9.24101e-05	0.625843	91954	7.00374e-08	76229	0.00261475
chr2	54767597	54767645	GT	intronic	EML6	.	Quantitative	.	.	Speed of sound through heel (right)	.	73527	22.8	1.17	-6.013	1.826e-09	9.24101e-05	0.625843	49020	6.55768e-08	24507	0.00554958
chr11	68511463	68511495	GT	intronic	PPP6R3	.	Quantitative	.	.	Leg predicted mass (right)	.	165896	18.89	3.31	-6.011	1.841e-09	9.31418e-05	0.64042	90640	0.00185153	75256	3.61576e-08
chr2	43331918	43331946	AC	intronic	THADA	.	Quantitative	.	.	Lymphocyte count	.	163747	16.29	3	-6.011	1.843e-09	9.32292e-05	0.64042	89644	5.24288e-06	74103	8.64211e-05
chr1	46067253	46067277	AT	intronic	PIK3R3;RP4-533D7.6	.	Quantitative	.	.	Haemoglobin concentration	.	164013	15.11	1.3	-6.011	1.844e-09	9.3266e-05	0.64042	89768	4.41001e-05	74245	8.8914e-06
chr2	65341104	65341129	GT	intronic	SPRED2	.	Quantitative	.	.	Monocyte count	.	163747	13.3	1.32	-6.011	1.849e-09	9.35051e-05	0.64042	89644	2.7465e-07	74103	0.001033
chr13	112715351	112715499	TCCCCACACCTGGCCCACC	intronic	ATP11A	.	Quantitative	.	.	Red blood cell (erythrocyte) distribution width	.	164013	14.69	2.76	-6.01	1.85e-09	9.35419e-05	0.64042	89767	0.00753598	74246	2.03465e-09
chr4	105124090	105124212	TGTGATATGGTATGATATTA	intergenic	RP11-556I14.1;AC004069.2	dist=4090;dist=13068	Quantitative	.	.	Forced vital capacity (FVC), Best measure	.	123142	4.43	0.57	-6.01	1.854e-09	9.37165e-05	0.64042	67625	8.00682e-07	55517	0.000458036
chr7	119997170	119997208	TA	intergenic	LVCAT5;RNU1-29P	dist=89795;dist=8768	Quantitative	.	.	Heel Broadband ultrasound attenuation, direct entry	.	89453	18.45	4.45	-6.01	1.855e-09	9.37533e-05	0.64042	42147	0.00102669	47306	2.39679e-07
chr17	61402930	61402971	AG	intronic	TBX2	.	Quantitative	.	.	Basal metabolic rate	.	165908	14.29	5.21	6.01	1.857e-09	9.38405e-05	0.64042	90647	5.71439e-05	75261	6.5925e-06
chr12	111259031	111259071	TG	intronic	CUX2	.	Quantitative	.	.	High light scatter reticulocyte count	.	160887	20.9	1.19	-6.009	1.869e-09	9.4433e-05	0.64042	87631	3.37443e-07	73256	0.000882694
chr15	85702239	85702271	CA	ncRNA_exonic	RP11-815J21.1	.	Quantitative	.	.	Standing height	.	168173	15.43	0.98	6.009	1.872e-09	9.45707e-05	0.64042	91954	0.000103498	76219	3.14702e-06
chr6	24172989	24173019	AAT	UTR3	DCDC2	ENST00000378450.6:c.*1741_*1711delins0;ENST00000378454.7:c.*1741_*1711delins0	Quantitative	.	.	Alkaline phosphatase	.	161050	10.89	1.44	-6.008	1.873e-09	9.46072e-05	0.64042	87926	0.000440311	73124	4.13086e-07
chr11	47381487	47381507	TA	intergenic	SPI1;RP11-750H9.5	dist=2911;dist=1742	Quantitative	.	.	Arm fat percentage (right)	.	165886	16.61	2.46	-6.008	1.874e-09	9.46438e-05	0.64042	90638	0.00897511	75248	1.41932e-09
chr18	48937264	48937306	TG	intronic	SMAD7	.	Quantitative	.	.	Ankle spacing width (right)	.	73527	23.2	1.7	-6.008	1.882e-09	9.50338e-05	0.64042	49020	1.69598e-06	24507	0.000276541
chr6	27926967	27926997	TA	intergenic	OR2B2;OR2B6	dist=14571;dist=30244	Quantitative	.	.	Standing height	.	168173	15.74	1.53	-6.007	1.886e-09	9.52218e-05	0.655338	91954	0.000112834	76219	2.83609e-06
chr13	29595506	29595529	CGGGG	UTR5	SLC7A1	ENST00000380752.9:c.-59318_-59341delins0	Quantitative	.	.	Arm fat-free mass (right)	.	165874	4.46	0.59	6.007	1.89e-09	9.54097e-05	0.655338	90632	7.09986e-05	75242	5.14731e-06
chr11	8771529	8771567	AG	ncRNA_intronic	RP11-318C2.1	.	Quantitative	.	.	Haematocrit percentage	.	164014	21.1	4.57	6.007	1.892e-09	9.54966e-05	0.655338	89768	0.000489925	74246	3.49591e-07
chr15	84766706	84766740	GT	intronic	ZNF592	.	Quantitative	.	.	Standing height	.	168173	18.72	2.98	6.007	1.893e-09	9.55331e-05	0.655338	91954	0.000467014	76219	3.78948e-07
chr17	4955785	4955926	TGTCTCTGCCC	intronic	ENO3	.	Quantitative	.	.	Corneal resistance factor (right)	.	50139	11.28	0.67	6.006	1.9e-09	9.58581e-05	0.655338	36781	3.95285e-07	13358	0.00127664
chr6	26552765	26552805	TCTA	intergenic	HMGN4;ABT1	dist=6511;dist=44147	Quantitative	.	.	Standing height	.	168173	9.94	0.98	-6.006	1.902e-09	9.59449e-05	0.655338	91954	2.18675e-06	76219	0.000199122
chr2	226307680	226307714	GT	intergenic	AC068138.1;MIR5702	dist=122309;dist=350996	Binary	12029	136157	Diagnoses - ICD10	E11 Non-insulin-dependent diabetes mellitus	148186	18.49	0.79	6.005	1.908e-09	9.62193e-05	0.655338	81678	4.73882e-06	66508	9.89532e-05
chr10	117129647	117129677	GT	UTR3	VAX1	ENST00000277905.6:c.*2562_*2532delins0	Quantitative	.	.	Weighted-mean OD in tract forceps minor	.	16392	16.76	1.09	-6.005	1.908e-09	9.62193e-05	0.655338	11614	1.87828e-07	4778	0.00270751
chr1	154640565	154640587	AC	intergenic	ADAR;KCNN3	dist=12601;dist=56868	Quantitative	.	.	SHBG	.	146805	12.95	1.58	6.005	1.913e-09	9.64572e-05	0.655338	80722	0.000216108	66083	1.16378e-06
chr17	39481633	39481717	CT	intronic	CDK12	.	Quantitative	.	.	Mean corpuscular volume	.	164013	16.82	6.88	-6.005	1.917e-09	9.66447e-05	0.655338	89767	1.81535e-05	74246	2.53711e-05
chr19	44774130	44774166	TG	intergenic	SNORA70;CBLC	dist=9030;dist=3703	Quantitative	.	.	Apolipoprotein B	.	160295	18.45	0.82	-6.004	1.919e-09	9.67313e-05	0.655338	87503	1.23629e-07	72792	0.00185494
chr14	37040352	37040447	GAAA	intronic	SLC25A21	.	Quantitative	.	.	Mean corpuscular volume	.	164013	22.52	2.92	-6.004	1.92e-09	9.67675e-05	0.655338	89767	0.000741259	74246	1.84213e-07
chr10	63623755	63623797	TG	UTR3	REEP3	ENST00000373758.4:c.*2886_*2928delins0	Quantitative	.	.	Immature reticulocyte fraction	.	160887	21.9	1.35	-6.003	1.931e-09	9.73076e-05	0.670603	87631	0.00293447	73256	1.66449e-08
chr1	172311312	172311343	TG	intronic	DNM3	.	Quantitative	.	.	Trunk fat-free mass	.	165814	16.72	0.91	6.003	1.933e-09	9.73941e-05	0.670603	90607	8.75709e-05	75207	4.05611e-06
chr20	36110622	36110662	AC	intronic	EPB41L1	.	Quantitative	.	.	Skin colour	.	166432	20.92	1.15	6.003	1.936e-09	9.75166e-05	0.670603	91017	3.27771e-05	75415	1.32895e-05
chr8	129741915	129741937	AT	intergenic	RP11-419K12.1;GSDMC	dist=58236;dist=6259	Quantitative	.	.	Forced expiratory volume in 1-second (FEV1), predicted	.	92726	11.95	2.35	-6.003	1.936e-09	9.75166e-05	0.670603	51568	0.000568787	41158	2.56212e-07
chr2	226101721	226101745	TA	intergenic	RP11-314B1.1;AC068138.1	dist=339609;dist=78299	Quantitative	.	.	Impedance of arm (left)	.	165901	12.07	1.45	-6.002	1.945e-09	9.79412e-05	0.670603	90644	3.35514e-06	75257	0.000138376
chr2	43457133	43457183	AC	intronic	THADA	.	Quantitative	.	.	Mean reticulocyte volume	.	160961	21.55	3.44	-6.002	1.948e-09	9.80778e-05	0.670603	87686	0.00086852	73275	1.49651e-07
chr17	2080073	2080123	CAAAA	intronic	SMG6	.	Quantitative	.	.	Total protein	.	147973	8.83	0.81	6.002	1.95e-09	9.81641e-05	0.670603	81334	3.50284e-06	66639	0.000134128
chr10	62734588	62734618	AG	intergenic	ZNF365;RP11-436D10.3	dist=62577;dist=58944	Quantitative	.	.	Monocyte count	.	163747	13.31	1.05	-6.001	1.958e-09	9.85235e-05	0.670603	89644	0.00438521	74103	7.14908e-09
chr7	150978891	150978981	AC	upstream	KCNH2	dist=576	Quantitative	.	.	Forced expiratory volume in 1-second (FEV1), predicted	.	92726	34.06	6.26	-6.001	1.958e-09	9.85235e-05	0.670603	51568	7.63133e-07	41158	0.000514624
chr1	88848611	88848651	GT	intergenic	PKN2;GTF2B	dist=12356;dist=4281	Quantitative	.	.	Corneal resistance factor (left)	.	50041	18.71	1.94	6.001	1.964e-09	9.88109e-05	0.670603	36711	4.4949e-07	13330	0.00114818
chr2	202546903	202546953	TGTTT	intronic	BMPR2	.	Quantitative	.	.	Cholesterol	.	161048	8.96	0.62	-6.001	1.965e-09	9.88467e-05	0.670603	87922	5.88464e-06	73126	8.2355e-05
chr4	12938555	12938575	TA	intergenic	RP11-22A3.2;RP11-22A3.1	dist=73594;dist=8999	Quantitative	.	.	Standing height	.	168173	10.91	0.81	-6.001	1.966e-09	9.88825e-05	0.670603	91954	6.49681e-08	76219	0.00290998
chr6	109142946	109143004	CT	intronic	CEP57L1	.	Quantitative	.	.	Red blood cell (erythrocyte) count	.	164014	24.75	3.81	-6	1.969e-09	9.90189e-05	0.670603	89768	1.38797e-06	74246	0.000305112
chr17	61402930	61402971	AG	intronic	TBX2	.	Quantitative	.	.	Arm fat-free mass (right)	.	165874	14.29	5.21	6	1.971e-09	9.91049e-05	0.670603	90632	3.54136e-05	75242	1.24202e-05
chr20	19918353	19918393	TG	intronic	RIN2	.	Quantitative	.	.	Platelet distribution width	.	163960	18.1	1.45	6	1.974e-09	9.92412e-05	0.686223	89729	1.15955e-06	74231	0.000355533
chr11	95103100	95103138	GT	intronic	ENDOD1	.	Quantitative	.	.	Mean reticulocyte volume	.	160961	18.51	0.96	6	1.978e-09	9.94277e-05	0.686223	87686	7.24703e-07	73275	0.000516286
chr10	35149889	35149939	AC	intronic	CREM	.	Quantitative	.	.	Hair colour (natural, before greying)	.	166216	27.3	4.09	5.999	1.979e-09	9.94634e-05	0.686223	90927	9.80822e-05	75289	3.59509e-06
chr7	50595602	50595636	AC	intronic	GRB10	.	Quantitative	.	.	Mean reticulocyte volume	.	160961	19.15	1.88	-5.999	1.982e-09	9.95996e-05	0.686223	87686	0.000848223	73275	1.59085e-07
chr3	46441176	46441192	GT	intronic	LTF	.	Quantitative	.	.	Monocyte percentage	.	163748	8.85	0.53	5.999	1.986e-09	9.97714e-05	0.686223	89645	1.63339e-05	74103	2.95114e-05
chr8	118912686	118912716	TG	intergenic	SAMD12-AS1;TNFRSF11B	dist=148401;dist=10841	Quantitative	.	.	L1-L4 BMD (bone mineral density) T-score	.	16259	16.9	1.58	5.999	1.986e-09	9.97714e-05	0.686223	12212	5.38059e-08	4047	0.00995795
chr9	96358080	96358108	TA	intronic	SLC35D2	.	Quantitative	.	.	Sitting height	.	168183	13.24	3.91	5.998	2.002e-09	0.00010056	0.686223	91954	0.00174305	76229	4.50028e-08
chr12	50247604	50247640	ATT	intronic	LIMA1	.	Quantitative	.	.	SHBG	.	146805	14.39	1.65	5.997	2.006e-09	0.000100732	0.686223	80722	0.000620426	66083	2.52e-07
chr2	21093559	21093588	TG	intergenic	APOB;TDRD15	dist=49486;dist=30329	Binary	22595	107408	Diagnoses - secondary ICD10	E78.0 Pure hypercholesterolaemia	130003	17.71	0.83	5.997	2.007e-09	0.000100767	0.686223	71612	7.68829e-07	58391	0.000512024
chr2	197616268	197616308	ATTTT	intronic	RFTN2	.	Quantitative	.	.	Volume of grey matter in Heschl's Gyrus (includes H1 and H2) (right)	.	17441	14.33	2.67	-5.997	2.009e-09	0.000100853	0.686223	12540	4.77178e-07	4901	0.00111872
chr9	95507905	95507919	AC	intronic	PTCH1	.	Quantitative	.	.	Arm predicted mass (right)	.	165872	7.66	0.67	5.997	2.011e-09	0.000100924	0.686223	90631	0.000209469	75241	1.33039e-06
chr3	186103620	186103670	AC	intronic	ETV5	.	Quantitative	.	.	Leg fat-free mass (right)	.	165896	20.55	2.52	-5.997	2.011e-09	0.000100924	0.686223	90640	8.43587e-06	75256	5.92134e-05
chr11	32430455	32430491	GA	intronic	WT1	.	Binary	8407	139745	Diagnoses - main ICD10	K40 Inguinal hernia	148152	19.7	3.6	-5.996	2.026e-09	0.000101662	0.702207	81666	7.16704e-05	66486	5.37824e-06
chr8	115668717	115668741	AG	UTR5	TRPS1	ENST00000395715.7:c.-45080_-45104delins0;ENST00000519674.1:c.-48659_-48683delins0	Quantitative	.	.	Arm fat percentage (right)	.	165886	9.8	0.94	-5.995	2.034e-09	0.000102033	0.702207	90638	6.04074e-05	75248	6.82999e-06
chr7	28821126	28821158	TG	UTR3	CREB5	ENST00000357727.6:c.*1847_*1879delins0	Quantitative	.	.	Forced expiratory volume in 1-second (FEV1), predicted	.	92726	17.69	0.77	-5.995	2.034e-09	0.000102033	0.702207	51568	1.02028e-07	41158	0.00236461
chr17	45411795	45411819	CA	intronic	ARHGAP27	.	Quantitative	.	.	Volume of white matter	.	17444	12.66	0.82	-5.995	2.035e-09	0.000102069	0.702207	12543	2.0721e-08	4901	0.0191796
chr17	60128347	60128407	GAAG	ncRNA_intronic	CTD-2319I12.4	.	Quantitative	.	.	Monocyte percentage	.	163748	15.17	1.27	-5.995	2.041e-09	0.000102355	0.702207	89645	6.46964e-05	74103	6.27393e-06
chr6	29679886	29679913	AAAC	intronic	ZFP57	.	Quantitative	.	.	Mean sphered cell volume	.	160888	6.46	0.63	5.994	2.045e-09	0.00010254	0.702207	87632	6.09242e-06	73256	8.28095e-05
chr7	123727353	123727383	CA	intronic	WASL	.	Quantitative	.	.	Glycated haemoglobin (HbA1c)	.	161220	17.51	1.91	-5.994	2.048e-09	0.000102661	0.702207	87973	5.84911e-08	73247	0.00318787
chr17	63774201	63774259	CGG	UTR5	DDX42	ENST00000578681.5:c.-12849_-12791delins0;ENST00000583590.5:c.-12849_-12791delins0;ENST00000389924.6:c.-12849_-12791delins0;ENST00000359353.9:c.-18347_-18289delins0	Quantitative	.	.	Trunk fat-free mass	.	165814	18.37	1.54	-5.994	2.048e-09	0.000102661	0.702207	90607	2.48148e-08	75207	0.00541265
chr2	197616268	197616308	ATTTT	intronic	RFTN2	.	Quantitative	.	.	Arm predicted mass (right)	.	165872	14.33	2.67	5.994	2.049e-09	0.000102696	0.702207	90631	3.09785e-08	75241	0.00474428
chr6	34709364	34709382	TA	intergenic	RP11-140K17.3;SNRPC	dist=11894;dist=48024	Quantitative	.	.	Leg predicted mass (right)	.	165896	18.25	4.36	-5.994	2.051e-09	0.000102781	0.702207	90640	2.30181e-05	75256	2.10829e-05
chr9	22103131	22103179	TG	ncRNA_intronic	CDKN2B-AS1	.	Binary	809	146838	Operative procedures - OPCS4	K40.2 Saphenous vein graft replacement of two coronary arteries	147647	24.06	1.83	-5.993	2.055e-09	0.000102951	0.702207	81440	6.68129e-05	66207	5.95772e-06
chr20	35741987	35742011	TGC	UTR5	RBM39	ENST00000361162.10:c.-1113_-1137delins0;ENST00000528062.7:c.-1113_-1137delins0;ENST00000397370.3:c.-1113_-1137delins0	Quantitative	.	.	Touchscreen duration	.	168465	7.66	0.55	5.993	2.056e-09	0.000102971	0.702207	92118	1.064e-06	76347	0.000395549
chr2	23951413	23951463	AT	intronic	UBXN2A	.	Quantitative	.	.	Forced vital capacity (FVC), Best measure	.	123142	18.03	4.15	-5.993	2.056e-09	0.000102971	0.702207	67625	9.56952e-05	55517	3.83248e-06
chr7	116227083	116227134	TTTA	intronic	TES	.	Quantitative	.	.	Intra-ocular pressure, Goldmann-correlated (left)	.	50041	12.26	0.95	5.993	2.058e-09	0.000103056	0.702207	36711	5.25727e-08	13330	0.00987575
chr5	55677926	55677962	TG	intronic	SLC38A9	.	Quantitative	.	.	Sitting height	.	168183	24.46	2.81	-5.993	2.062e-09	0.000103242	0.702207	91954	0.000432494	76229	4.74974e-07
chr9	95507905	95507919	AC	intronic	PTCH1	.	Quantitative	.	.	Heel quantitative ultrasound index (QUI), direct entry (left)	.	73491	7.66	0.67	-5.993	2.066e-09	0.000103427	0.718564	48993	7.46741e-07	24498	0.000723053
chr17	49228963	49228992	AC	intronic	PHOSPHO1	.	Quantitative	.	.	SHBG	.	146805	13.55	0.54	5.992	2.068e-09	0.000103497	0.718564	80722	7.97444e-07	66083	0.000508757
chr9	95507905	95507919	AC	intronic	PTCH1	.	Quantitative	.	.	Heel bone mineral density (BMD) T-score, automated (left)	.	73491	7.66	0.67	-5.992	2.068e-09	0.000103497	0.718564	48993	7.47481e-07	24498	0.00072287
chr2	8620975	8621001	TG	ncRNA_intronic	AC011747.6	.	Quantitative	.	.	Immature reticulocyte fraction	.	160887	13.07	1.62	-5.992	2.07e-09	0.000103582	0.718564	87631	0.000145312	73256	2.29832e-06
chr17	17686568	17686608	GT	intronic	RAI1	.	Quantitative	.	.	IGF-1	.	160220	21.7	1.49	-5.992	2.071e-09	0.000103617	0.718564	87487	1.10951e-05	72733	4.62573e-05
chr11	44613987	44614017	TTG	intronic	CD82	.	Quantitative	.	.	Mean ICVF in uncinate fasciculus on FA skeleton (right)	.	16393	9.4	0.99	5.992	2.073e-09	0.000103686	0.718564	11615	8.1971e-08	4778	0.00619127
chr20	24297493	24297515	GT	downstream	RP4-564O4.1	dist=70	Quantitative	.	.	Cystatin C	.	161052	11.4	1.42	5.992	2.073e-09	0.000103686	0.718564	87931	4.97668e-05	73121	8.82856e-06
chr11	57774691	57774727	TTTA	intronic	CTNND1;RP11-691N7.6;TMX2-CTNND1	.	Quantitative	.	.	Mean platelet (thrombocyte) volume	.	164011	8.13	0.56	-5.991	2.08e-09	0.000104021	0.718564	89767	7.96654e-07	74244	0.000506524
chr6	121580284	121580340	TG	ncRNA_exonic	RNU2-8P	.	Quantitative	.	.	Pulse rate, automated reading	.	160365	32.59	3.28	5.991	2.084e-09	0.000104206	0.718564	88472	7.07131e-06	71893	7.3301e-05
chr13	40660948	40660989	AAC	intronic	FOXO1	.	Quantitative	.	.	Mean corpuscular volume	.	164013	13.09	1	5.991	2.088e-09	0.000104376	0.718564	89767	4.49118e-08	74246	0.00386411
chr9	114930614	114930640	TG	upstream	TNFSF8	dist=19	Quantitative	.	.	Eosinophill count	.	163747	12.11	0.77	5.99	2.092e-09	0.000104561	0.718564	89644	0.00450744	74103	7.4266e-09
chr1	50779991	50780021	AC	intronic	FAF1	.	Quantitative	.	.	Basal metabolic rate	.	165908	15.7	2.02	5.99	2.097e-09	0.000104795	0.718564	90647	4.77914e-05	75261	9.37195e-06
chr5	39075284	39075352	AC	upstream	RICTOR	dist=876	Quantitative	.	.	IGF-1	.	160220	29.29	6.53	5.99	2.101e-09	0.00010498	0.718564	87487	2.38655e-05	72733	2.08109e-05
chr2	48309894	48309926	GT	intergenic	AC079807.4;FOXN2	dist=68911;dist=4784	Quantitative	.	.	Gamma glutamyltransferase	.	160967	21.29	2.66	-5.99	2.102e-09	0.000104999	0.718564	87884	0.000449449	73083	4.62796e-07
chr1	118324442	118324480	TC	intergenic	RNA5SP56;TBX15	dist=59953;dist=558566	Quantitative	.	.	Forced expiratory volume in 1-second (FEV1), predicted	.	92726	16.56	2.01	-5.99	2.102e-09	0.000104999	0.718564	51568	4.29497e-05	41158	1.02797e-05
chr16	69627323	69627383	AT	intronic	NFAT5	.	Quantitative	.	.	Urate	.	160851	14.73	3.08	5.99	2.104e-09	0.000105069	0.718564	87826	2.30255e-07	73025	0.0012987
chr3	49911190	49911246	TAGA	ncRNA_intronic	CTD-2330K9.3	.	Quantitative	.	.	Impedance of whole body	.	165901	17.81	3.35	-5.99	2.104e-09	0.000105069	0.718564	90642	2.25445e-07	75259	0.0013213
chr4	99090445	99090473	ATAA	ncRNA_intronic	RP11-696N14.1	.	Quantitative	.	.	Direct bilirubin	.	137452	5.7	0.63	5.989	2.106e-09	0.000105153	0.718564	75008	1.5939e-07	62444	0.00167981
chr2	159136002	159136050	TG	intronic	TANC1	.	Quantitative	.	.	Speed of sound through heel (right)	.	73527	21.35	5.1	-5.989	2.107e-09	0.000105188	0.718564	49020	1.42072e-06	24507	0.000378774
chr20	37189323	37189361	TG	intronic	RPN2	.	Quantitative	.	.	Whole body water mass	.	165911	16.02	1.46	-5.989	2.109e-09	0.000105272	0.718564	90648	6.0622e-06	75263	8.5935e-05
chr1	178536626	178536658	AAAC	intergenic	TEX35;C1orf220	dist=13195;dist=6138	Quantitative	.	.	Gamma glutamyltransferase	.	160967	7.95	0.63	-5.989	2.116e-09	0.000105606	0.735301	87884	2.65821e-05	73083	1.86072e-05
chr3	196193390	196193412	TG	intergenic	LINC00885;ZDHHC19	dist=32500;dist=4037	Quantitative	.	.	Red blood cell (erythrocyte) count	.	164014	12.07	0.68	-5.988	2.118e-09	0.000105691	0.735301	89768	3.40283e-06	74246	0.000148713
chr2	226214446	226214484	TG	intergenic	AC068138.1;MIR5702	dist=29075;dist=444226	Quantitative	.	.	Impedance of arm (left)	.	165901	19.28	1.33	-5.988	2.119e-09	0.000105725	0.735301	90644	8.83568e-06	75257	5.96568e-05
chr6	25750633	25750659	AG	intergenic	HIST1H2BA;SLC17A4	dist=23341;dist=4040	Binary	3082	144565	Operative procedures - OPCS4	X36 Blood withdrawal	147647	14.02	0.89	5.988	2.12e-09	0.00010576	0.735301	81440	0.00102442	66207	1.1539e-07
chr12	46389434	46389464	AC	ncRNA_exonic	RP11-474P2.6	.	Quantitative	.	.	Impedance of whole body	.	165901	13.6	0.72	5.988	2.123e-09	0.000105879	0.735301	90642	6.27422e-05	75259	6.84605e-06
chr11	27697164	27697196	AG	ncRNA_intronic	BDNF-AS;RP11-587D21.4	.	Quantitative	.	.	Basal metabolic rate	.	165908	18.29	2.77	-5.988	2.123e-09	0.000105879	0.735301	90647	0.000161239	75261	2.03564e-06
chr7	28846272	28846298	AG	intergenic	CREB5;TRIL	dist=20378;dist=107060	Quantitative	.	.	Monocyte percentage	.	163748	14.8	3.01	-5.988	2.124e-09	0.000105913	0.735301	89645	0.000517809	74103	3.71176e-07
chr13	29595506	29595529	CGGGG	UTR5	SLC7A1	ENST00000380752.9:c.-59318_-59341delins0	Quantitative	.	.	Arm predicted mass (right)	.	165872	4.46	0.59	5.988	2.126e-09	0.000105997	0.735301	90631	9.12431e-05	75241	4.3016e-06
chr13	50669531	50669543	AT	intergenic	DLEU1-AS1;DLEU7	dist=142082;dist=42358	Quantitative	.	.	Creatinine	.	160951	7.5	1.35	-5.988	2.127e-09	0.000106032	0.735301	87855	2.5456e-06	73096	0.000193255
chr19	12861680	12861716	TCTT	intronic	MAST1	.	Quantitative	.	.	Red blood cell (erythrocyte) count	.	164014	8.98	1.16	-5.987	2.134e-09	0.000106365	0.735301	89768	4.24835e-07	74246	0.000844481
chr5	42424171	42424219	GT	intronic	GHR	.	Quantitative	.	.	Arm predicted mass (right)	.	165872	25.12	2.06	5.987	2.136e-09	0.000106419	0.735301	90631	3.02496e-06	75241	0.000166529
chr6	26153752	26153794	TAT	intergenic	HIST1H2AC;HIST1H1E	dist=14650;dist=2560	Binary	646	147001	Operative procedures - main OPCS4	X36.2 Venesection	147647	15.49	0.6	-5.987	2.136e-09	0.000106419	0.735301	81440	2.65112e-06	66207	0.000189649
chr6	29726559	29726583	TG	intronic	HLA-F	.	Quantitative	.	.	Mean corpuscular haemoglobin	.	164013	11.87	0.88	5.986	2.145e-09	0.000106805	0.735301	89768	1.7735e-06	74245	0.000268238
chr5	76549320	76549346	GT	intronic	IQGAP2	.	Quantitative	.	.	Platelet count	.	164013	13.63	0.53	-5.986	2.145e-09	0.000106805	0.735301	89768	2.37963e-05	74245	2.12932e-05
chr3	49464586	49464638	AAAT	intergenic	NICN1;RNA5SP130	dist=35260;dist=2477	Binary	56501	110599	Qualifications	College or University degree	167100	10.92	0.71	5.986	2.147e-09	0.000106889	0.735301	91415	9.78363e-07	75685	0.000441144
chr8	118912686	118912716	TG	intergenic	SAMD12-AS1;TNFRSF11B	dist=148401;dist=10841	Quantitative	.	.	L1-L4 BMD (bone mineral density)	.	16264	16.9	1.58	5.986	2.148e-09	0.000106908	0.735301	12215	5.91848e-08	4049	0.0098417
chr1	221167563	221167601	GT	intergenic	HLX;C1orf140	dist=282504;dist=162479	Quantitative	.	.	Impedance of whole body	.	165901	17.63	0.96	5.986	2.148e-09	0.000106908	0.735301	90642	0.000218887	75259	1.35478e-06
chr6	130066286	130066302	TA	intronic	L3MBTL3	.	Quantitative	.	.	Gamma glutamyltransferase	.	160967	13.09	2.43	5.986	2.149e-09	0.000106942	0.735301	87884	7.94328e-05	73083	5.19781e-06
chr20	35277768	35277819	GGGCTG	exonic	MMP24-AS1	.	Quantitative	.	.	Basal metabolic rate	.	165908	9.6	0.59	5.986	2.15e-09	0.000106976	0.735301	90647	1.0279e-06	75261	0.000423146
chr16	28817796	28817816	TA	ncRNA_exonic	RP11-1348G14.4	.	Quantitative	.	.	Mean corpuscular volume	.	164013	14.03	3.53	5.986	2.151e-09	0.000107011	0.735301	89767	6.88066e-07	74246	0.000586408
chr14	102974281	102974319	AC	intronic	CDC42BPB	.	Quantitative	.	.	Gamma glutamyltransferase	.	160967	19.66	0.97	-5.986	2.156e-09	0.000107244	0.735301	87884	9.32996e-07	73083	0.000458163
chr14	60559801	60559843	AC	intergenic	RP11-1042B17.3;SALRNA1	dist=4885;dist=79373	Quantitative	.	.	Whole body fat-free mass	.	165900	21.18	1.06	5.985	2.159e-09	0.000107362	0.735301	90643	0.00074367	75257	2.16013e-07
chr9	2622146	2622171	CGG	ncRNA_exonic	VLDLR-AS1	.	Quantitative	.	.	Platelet count	.	164012	7.69	1.43	-5.985	2.159e-09	0.000107362	0.735301	89768	0.000169574	74244	1.92597e-06
chr20	31846442	31846476	AG	upstream	FOXS1	dist=823	Quantitative	.	.	Mean corpuscular volume	.	164013	16.33	1.38	-5.985	2.16e-09	0.000107396	0.735301	89767	0.000307907	74246	8.30615e-07
chr3	49911190	49911246	TAGA	ncRNA_intronic	CTD-2330K9.3	.	Quantitative	.	.	HDL cholesterol	.	148106	17.81	3.35	-5.985	2.162e-09	0.000107464	0.735301	81432	5.60544e-08	66674	0.00351852
chr11	16583579	16583637	TA	intergenic	RN7SL188P;C11orf58	dist=6444;dist=154764	Quantitative	.	.	Femur wards BMD (bone mineral density) T-score (left)	.	16945	40.13	9.37	5.985	2.165e-09	0.000107598	0.752428	12559	2.44124e-06	4386	0.000151555
chr5	96507990	96508036	ATT	ncRNA_intronic	CTD-2337A12.1	.	Quantitative	.	.	Impedance of leg (right)	.	165906	14.71	2.22	5.985	2.17e-09	0.000107831	0.752428	90646	6.49666e-05	75260	6.72574e-06
chr12	26270371	26270399	AC	ncRNA_intronic	RP11-283G6.4;RP11-283G6.5	.	Quantitative	.	.	Ankle spacing width (left)	.	73491	13.94	0.86	5.984	2.18e-09	0.000108296	0.752428	48993	0.000282534	24498	1.70083e-07
chr5	154827421	154827460	TG	intronic	FAXDC2	.	Quantitative	.	.	Reticulocyte count	.	160961	22.46	1.41	-5.984	2.18e-09	0.000108296	0.752428	87686	5.21903e-06	73275	0.000102329
chr12	56021688	56021730	TG	intronic	IKZF4	.	Quantitative	.	.	Eosinophill count	.	163747	22.04	0.99	5.983	2.188e-09	0.000108678	0.752428	89644	0.0001243	74103	2.96258e-06
chr10	99512325	99512373	TG	intergenic	RP11-441O15.3;LINC01475	dist=74208;dist=13977	Quantitative	.	.	Mean reticulocyte volume	.	160961	18.6	3.57	-5.983	2.191e-09	0.000108811	0.752428	87686	0.000798491	73275	2.00106e-07
chr12	122437275	122437311	CA	intergenic	CLIP1;ZCCHC8	dist=14643;dist=34289	Quantitative	.	.	Trunk predicted mass	.	165802	21.11	1.25	5.983	2.192e-09	0.000108845	0.752428	90603	0.0002225	75199	1.35669e-06
chr15	75322612	75322670	GCGGCGG	intergenic	GOLGA6D;COMMD4	dist=26805;dist=13221	Quantitative	.	.	Creatinine	.	160958	7.19	0.96	5.983	2.193e-09	.	0.752428	87861	4.40474e-05	73097	1.08645e-05
chr11	87014977	87015025	GT	intergenic	RP11-736K20.6;TMEM135	dist=14018;dist=22819	Quantitative	.	.	Speed of sound through heel	.	89459	21.45	1.13	-5.983	2.193e-09	0.000108879	0.752428	42149	7.73054e-05	47310	6.91783e-06
chr11	68511463	68511495	GT	intronic	PPP6R3	.	Quantitative	.	.	Leg fat-free mass (right)	.	165896	18.89	3.31	-5.982	2.205e-09	0.000109459	0.752428	90640	0.00195326	75256	4.19411e-08
chr5	137870288	137870326	AC	ncRNA_intronic	RP11-381K20.2	.	Quantitative	.	.	Pulse rate, automated reading	.	160365	20.76	0.83	-5.981	2.214e-09	0.00010989	0.769955	88472	5.20907e-05	71893	8.79711e-06
chr7	92614696	92614728	AC	UTR3	CDK6	ENST00000265734.8:c.*444_*412delins0	Quantitative	.	.	Trunk predicted mass	.	165802	15.47	0.66	-5.981	2.218e-09	0.000110072	0.769955	90603	1.54593e-06	75199	0.000310249
chr9	95507905	95507919	AC	intronic	PTCH1	.	Quantitative	.	.	Arm fat-free mass (right)	.	165874	7.66	0.67	5.981	2.222e-09	0.000110255	0.769955	90632	0.000340463	75242	7.48911e-07
chr11	78398021	78398042	AC	ncRNA_intronic	RP11-452H21.1	.	Quantitative	.	.	Skin colour	.	166432	12.31	2.1	5.98	2.235e-09	0.000110884	0.769955	91017	0.000531239	75415	3.83028e-07
chr10	21531701	21531735	TA	intronic	MLLT10	.	Binary	7728	83175	Bilateral oophorectomy (both ovaries removed)	.	90903	12.95	3.46	-5.979	2.241e-09	0.000111165	0.769955	49636	2.71444e-05	41267	1.93424e-05
chr1	150807005	150807025	TC	intronic	CTSK	.	Quantitative	.	.	Eosinophill count	.	163747	13.28	3.06	5.979	2.242e-09	0.000111199	0.769955	89644	5.26199e-05	74103	8.96623e-06
chr2	134929613	134929635	AG	intronic	CCNT2	.	Quantitative	.	.	Forced expiratory volume in 1-second (FEV1) Z-score	.	132735	14.34	3.15	-5.979	2.243e-09	0.000111233	0.769955	72741	2.32504e-07	59994	0.00137686
chr4	78629319	78629386	AG	intergenic	ANXA3;Y_RNA	dist=18898;dist=2887	Quantitative	.	.	Mean platelet (thrombocyte) volume	.	164011	24.79	4.22	-5.979	2.249e-09	0.000111514	0.769955	89767	2.41568e-07	74244	0.00133743
chr1	150807005	150807025	TC	intronic	CTSK	.	Quantitative	.	.	Eosinophill percentage	.	163748	13.28	3.06	5.979	2.25e-09	0.000111547	0.769955	89645	1.54454e-05	74103	3.57437e-05
chr2	54744905	54744963	AC	intronic	EML6	.	Quantitative	.	.	Heel bone mineral density (BMD) T-score, automated (left)	.	73491	25.03	3.83	-5.978	2.259e-09	0.000111977	0.769955	48993	6.70456e-09	24498	0.031209
chr17	59872694	59872728	TG	intronic	TUBD1	.	Quantitative	.	.	Monocyte count	.	163747	16.21	2.02	5.978	2.26e-09	0.000111995	0.769955	89644	4.28746e-05	74103	1.15337e-05
chr1	56551279	56551323	GGTTC	intronic	PLPP3	.	Quantitative	.	.	High light scatter reticulocyte count	.	160887	12.96	3.96	-5.978	2.26e-09	0.000111995	0.769955	87631	5.95607e-05	73256	7.88551e-06
chr2	54744905	54744963	AC	intronic	EML6	.	Quantitative	.	.	Heel quantitative ultrasound index (QUI), direct entry (left)	.	73491	25.03	3.83	-5.978	2.262e-09	0.000112078	0.769955	48993	6.73147e-09	24498	0.0311602
chr16	68760075	68760087	AT	intronic	CDH1	.	Quantitative	.	.	High light scatter reticulocyte count	.	160887	7.3	1.36	5.978	2.264e-09	0.00011216	0.769955	87631	1.48765e-06	73256	0.000324773
chr2	174682942	174682968	CCG	ncRNA_intronic	AC018890.6	.	Quantitative	.	.	Median T2star in pallidum (right)	.	15933	10.7	1.09	-5.977	2.277e-09	0.000112788	0.787889	11480	3.11143e-06	4453	0.000134648
chr1	50961014	50961046	TTTA	intronic	CDKN2C	.	Quantitative	.	.	Trunk predicted mass	.	165802	7.29	0.62	5.977	2.278e-09	0.000112821	0.787889	90603	1.07704e-05	75199	5.26151e-05
chr8	115668717	115668741	AG	UTR5	TRPS1	ENST00000395715.7:c.-45080_-45104delins0;ENST00000519674.1:c.-48659_-48683delins0	Quantitative	.	.	Arm fat mass (right)	.	165874	9.8	0.94	-5.976	2.28e-09	0.000112888	0.787889	90631	1.2446e-05	75243	4.54318e-05
chr12	122116053	122116087	AC	intronic	MLXIP	.	Quantitative	.	.	Whole body water mass	.	165911	15.36	1.64	-5.976	2.28e-09	0.000112888	0.787889	90648	3.76617e-05	75263	1.35872e-05
chr18	55586155	55586227	CAG	intronic	TCF4	.	Quantitative	.	.	Urate	.	160851	18.79	10.61	-5.976	2.288e-09	0.000113268	0.787889	87826	3.37357e-06	73025	0.000161146
chr4	87138490	87138522	GT	UTR3	AFF1	ENST00000395146.8:c.*2789_*2821delins0;ENST00000307808.10:c.*2789_*2821delins0	Quantitative	.	.	Haematocrit percentage	.	164014	13.82	1.14	5.976	2.29e-09	0.00011335	0.787889	89768	2.39376e-05	74246	2.27018e-05
chr6	45253848	45253872	AT	intronic	SUPT3H	.	Quantitative	.	.	Speed of sound through heel	.	89458	17.5	4.47	5.976	2.291e-09	0.000113367	0.787889	42148	0.000580337	47310	6.70873e-07
chr21	38963874	38963906	GT	intergenic	AF064858.6;LINC01700	dist=7407;dist=10523	Quantitative	.	.	Speed of sound through heel (right)	.	73527	22.77	3.46	-5.976	2.291e-09	0.000113367	0.787889	49020	6.05675e-09	24507	0.033485
chr6	31652320	31652360	AC	UTR5	BAG6	ENST00000375976.8:c.-557_-597delins0	Binary	1441	146745	Diagnoses - ICD10	E10 Insulin-dependent diabetes mellitus	148186	21.61	1.66	5.975	2.295e-09	0.000113532	0.787889	81678	4.09044e-05	66508	1.22419e-05
chr6	26958135	26958155	TG	ncRNA_intronic	LINC00240	.	Quantitative	.	.	Standing height	.	168173	10.89	1.04	5.975	2.3e-09	0.000113747	0.787889	91954	2.51183e-05	76219	2.16556e-05
chr1	41087937	41087965	GT	intronic	SCMH1	.	Quantitative	.	.	Arm predicted mass (left)	.	165844	20.12	2.62	-5.975	2.3e-09	0.000113747	0.787889	90622	0.00254074	75222	2.71388e-08
chr19	9851429	9851467	GT	intergenic	PIN1;OLFM2	dist=1747;dist=2251	Quantitative	.	.	Age when periods started (menarche)	.	89684	20.44	2.04	5.975	2.308e-09	0.000114126	0.787889	48944	8.6445e-08	40740	0.0027264
chr11	78398021	78398042	AC	ncRNA_intronic	RP11-452H21.1	.	Quantitative	.	.	Age when periods started (menarche)	.	89684	12.31	2.1	5.974	2.316e-09	0.000114505	0.787889	48944	6.10886e-08	40740	0.00341562
chr11	47354547	47354574	TCA	downstream	SPI1	dist=286	Quantitative	.	.	Body fat percentage	.	165826	8.37	0.67	-5.974	2.321e-09	0.000114736	0.806242	90609	0.000779704	75217	2.19665e-07
chr2	88619955	88619975	AA	intronic	EIF2AK3	.	Quantitative	.	.	Sitting height	.	168183	10.08	0.55	5.973	2.322e-09	0.000114769	0.806242	91954	2.56295e-06	76229	0.000209431
chr7	17989436	17989526	TTTC	intergenic	RP11-511H23.2;RP11-511H23.1	dist=46514;dist=10764	Quantitative	.	.	Albumin	.	148172	19.99	3.48	5.973	2.326e-09	0.000114933	0.806242	81473	5.36747e-06	66699	0.000106928
chr1	41200499	41200537	ATA	intronic	SCMH1	.	Quantitative	.	.	Seated height	.	168183	12.58	0.63	-5.973	2.329e-09	0.000115065	0.806242	91954	0.000564261	76229	3.67892e-07
chr1	178536626	178536658	AAAC	intergenic	TEX35;C1orf220	dist=13195;dist=6138	Quantitative	.	.	Apolipoprotein A	.	147282	7.95	0.63	5.972	2.338e-09	0.000115493	0.806242	80970	0.000208593	66312	1.56358e-06
chr10	93059608	93059628	AC	downstream	EXOC6;RP11-348J12.2	dist=35	Quantitative	.	.	Apolipoprotein B	.	160295	11.4	0.79	5.972	2.343e-09	0.000115723	0.806242	87503	1.16429e-05	72792	5.00484e-05
chr10	113036665	113036689	TTCT	intronic	TCF7L2	.	Binary	1475	146711	Diagnoses - ICD10	E14.9 Without complications	148186	6.8	0.93	5.972	2.345e-09	0.000115805	0.806242	81678	4.63564e-06	66508	0.000124077
chr18	42658024	42658040	TA	ncRNA_intronic	LINC00907	.	Quantitative	.	.	Mean MO in superior corona radiata on FA skeleton (left)	.	16395	11.25	3.94	5.971	2.351e-09	0.000116068	0.806242	11617	2.39392e-06	4778	0.000210218
chr20	31579882	31579910	GT	upstream	RP3-324O17.8	dist=980	Quantitative	.	.	Platelet crit	.	163960	14.65	0.97	-5.971	2.353e-09	0.00011615	0.806242	89729	0.00513641	74231	6.71104e-09
chr3	151896510	151896567	AC	ncRNA_intronic	AADACL2-AS1	.	Quantitative	.	.	Hair/balding pattern	.	75925	29.49	0.59	5.971	2.357e-09	0.000116331	0.806242	41643	1.50242e-05	34282	3.86074e-05
chr6	36455594	36455620	GT	intronic	KCTD20	.	Quantitative	.	.	Mean platelet (thrombocyte) volume	.	164011	12.32	0.63	-5.971	2.358e-09	0.000116364	0.806242	89767	0.000261475	74244	1.17168e-06
chr3	48978421	48978465	TG	intronic	ARIH2	.	Quantitative	.	.	Immature reticulocyte fraction	.	160887	20.27	1.36	5.971	2.365e-09	0.000116692	0.806242	87631	6.07519e-07	73256	0.000694416
chr12	111887814	111887854	AC	intronic	MAPKAPK5	.	Quantitative	.	.	Mean reticulocyte volume	.	160961	18.15	1.69	-5.97	2.368e-09	0.000116823	0.806242	87686	0.000807904	73275	2.17255e-07
chr17	29708993	29709053	AT	intronic	SSH2	.	Quantitative	.	.	Monocyte count	.	163747	33.25	2.62	5.97	2.37e-09	0.000116905	0.806242	89644	1.53695e-05	74103	3.79472e-05
chr19	12890644	12890674	AC	upstream	GCDH	dist=352	Quantitative	.	.	Mean reticulocyte volume	.	160961	14.96	0.98	-5.97	2.377e-09	0.000117234	0.825021	87686	7.96324e-06	73275	7.42711e-05
chr4	53188418	53188464	GT	intronic	SCFD2	.	Quantitative	.	.	Weighted-mean ICVF in tract superior longitudinal fasciculus (left)	.	16392	21.93	1.2	5.97	2.379e-09	0.000117315	0.825021	11614	1.59338e-07	4778	0.00391201
chr17	46041878	46041910	TG	intronic	KANSL1	.	Quantitative	.	.	Mean ICVF in superior fronto-occipital fasciculus on FA skeleton (right)	.	16393	15.31	1.28	5.969	2.386e-09	0.000117627	0.825021	11615	6.142e-08	4778	0.00894458
chr11	65664328	65664378	TGTAT	intergenic	RELA;RN7SL309P	dist=1234;dist=31174	Quantitative	.	.	Platelet count	.	164013	7.91	0.64	5.969	2.386e-09	0.000117627	0.825021	89768	5.50909e-08	74245	0.00377199
chr19	19272692	19272728	GT	ncRNA_intronic	AC138430.4	.	Quantitative	.	.	Apolipoprotein B	.	160295	19.74	0.84	-5.969	2.389e-09	0.000117758	0.825021	87503	0.000134996	72792	2.9781e-06
chr1	62524931	62524955	TA	intronic	DOCK7	.	Quantitative	.	.	Vitamin D	.	154085	15.27	5.76	5.969	2.39e-09	0.00011779	0.825021	84249	0.000198185	69836	1.76498e-06
chr15	74170093	74170125	CA	ncRNA_intronic	RP11-665J16.1	.	Quantitative	.	.	Coffee intake	.	157350	15.82	0.82	5.968	2.4e-09	0.000118249	0.825021	86155	4.21667e-05	71195	1.25704e-05
chr19	10596452	10596472	TA	intergenic	AP1M2;SLC44A2	dist=9137;dist=6038	Quantitative	.	.	Apolipoprotein B	.	160295	11.42	1.75	-5.968	2.403e-09	0.00011838	0.825021	87503	9.91768e-06	72792	6.04408e-05
chr6	25932367	25932411	AAAG	intergenic	SLC17A2;TRIM38	dist=1641;dist=30391	Quantitative	.	.	Reticulocyte count	.	160961	16.17	3.17	5.967	2.417e-09	0.000119052	0.825021	87686	8.56347e-05	73275	5.44703e-06
chr6	32975285	32975309	GT	intronic	BRD2	.	Binary	1371	128632	Diagnoses - secondary ICD10	E10 Insulin-dependent diabetes mellitus	130003	12.46	0.67	-5.967	2.421e-09	0.000119232	0.825021	71612	3.02294e-06	58391	0.000189876
chr15	84734047	84734113	AAG	intergenic	SEC11A;ZNF592	dist=17331;dist=14522	Quantitative	.	.	Standing height	.	168173	20.53	2.1	-5.966	2.426e-09	0.000119461	0.825021	91954	0.000222587	76219	1.5289e-06
chr17	46041878	46041910	TG	intronic	KANSL1	.	Quantitative	.	.	Mean ICVF in posterior limb of internal capsule on FA skeleton (left)	.	16393	15.31	1.28	5.966	2.431e-09	0.00011969	0.844239	11615	5.66096e-08	4778	0.00971427
chr6	28598683	28598728	AAAAT	intergenic	RP5-1186N24.3;LINC00533	dist=6936;dist=49558	Quantitative	.	.	Mean corpuscular volume	.	164013	9.33	0.74	-5.966	2.437e-09	0.000119969	0.844239	89767	1.50952e-05	74246	3.98217e-05
chr11	68511463	68511495	GT	intronic	PPP6R3	.	Quantitative	.	.	Whole body water mass	.	165911	18.89	3.31	-5.966	2.438e-09	0.000120001	0.844239	90648	0.00109643	75263	1.3307e-07
chr19	1060195	1060207	TA	intronic	ABCA7	.	Quantitative	.	.	Neutrophill percentage	.	163748	7.16	0.54	-5.965	2.449e-09	0.000120507	0.844239	89645	3.62627e-05	74103	1.53059e-05
chr3	186103620	186103670	AC	intronic	ETV5	.	Quantitative	.	.	Leg predicted mass (left)	.	165889	20.55	2.52	-5.964	2.456e-09	0.000120835	0.844239	90638	3.92772e-06	75251	0.000150349
chr12	122116053	122116087	AC	intronic	MLXIP	.	Quantitative	.	.	Whole body fat-free mass	.	165900	15.36	1.64	-5.964	2.457e-09	0.000120849	0.844239	90643	6.69684e-05	75257	7.46449e-06
chr17	2042507	2042513	CT	intronic	DPH1;OVCA2	.	Quantitative	.	.	Platelet count	.	164013	3.29	0.65	-5.964	2.457e-09	0.000120849	0.844239	89768	0.000377294	74245	7.22786e-07
chr2	42004749	42004797	TG	intergenic	C2orf91;AC013480.2	dist=50946;dist=10828	Quantitative	.	.	Heel broadband ultrasound attenuation (right)	.	73522	23.76	2.67	5.964	2.461e-09	0.000120994	0.844239	49017	6.3725e-08	24505	0.0073215
chr5	130888841	130888868	TG	intergenic	RNU7-53P;HINT1	dist=502161;dist=270159	Quantitative	.	.	Eosinophill count	.	163747	15.61	2.05	5.964	2.461e-09	0.000120994	0.844239	89644	1.19782e-06	74103	0.000424033
chr6	153090851	153090863	TA	intronic	RGS17	.	Quantitative	.	.	IGF-1	.	160220	6.62	0.66	-5.964	2.461e-09	0.000120994	0.844239	87487	9.2841e-08	72733	0.00274473
chr5	89208201	89208216	GC	ncRNA_intronic	MEF2C-AS1	.	Quantitative	.	.	Standing height	.	168173	7.87	0.66	5.964	2.462e-09	0.000121026	0.844239	91954	4.07568e-06	76219	0.000145761
chr6	26137737	26137791	AT	intronic	HIST1H2AC	.	Binary	671	146976	Operative procedures - OPCS4	X36.2 Venesection	147647	22.36	4.17	5.964	2.468e-09	0.000121303	0.844239	81440	2.68918e-05	66207	2.14368e-05
chr5	39433822	39433844	AC	intergenic	DAB2;LINC02104	dist=8589;dist=86587	Quantitative	.	.	Sitting height	.	168183	12.51	1.53	-5.963	2.472e-09	0.000121482	0.844239	91954	4.26511e-05	76229	1.28514e-05
chr9	88850043	88850111	TTTAT	intergenic	MIR4289;RP11-791O21.5	dist=104138;dist=121527	Quantitative	.	.	Platelet count	.	164013	11.76	1.33	5.963	2.474e-09	0.000121563	0.844239	89768	5.72216e-05	74245	9.06484e-06
chr7	28170337	28170393	TG	intronic	JAZF1	.	Quantitative	.	.	Forced expiratory volume in 1-second (FEV1), predicted	.	92726	19.43	2.96	5.963	2.48e-09	0.000121841	0.844239	51568	1.59459e-08	41158	0.00867801
chr8	108443350	108443364	AC	upstream	EMC2	dist=260	Quantitative	.	.	Volume of grey matter in Thalamus (right)	.	17441	19.28	6.84	5.963	2.481e-09	0.000121872	0.844239	12540	1.0681e-07	4901	0.00601492
chr12	122276382	122276404	CA	intronic	CLIP1	.	Quantitative	.	.	Arm predicted mass (left)	.	165844	13.89	2.98	5.963	2.482e-09	0.000121904	0.844239	90622	4.71672e-05	75222	1.14866e-05
chr6	32975285	32975309	GT	intronic	BRD2	.	Binary	1346	146840	Diagnoses - ICD10	E10.9 Without complications	148186	12.46	0.67	-5.962	2.49e-09	0.000122279	0.863903	81678	3.07044e-06	66508	0.000192522
chr7	151703845	151703909	AC	intronic	PRKAG2	.	Quantitative	.	.	Urea	.	160936	29.83	2.87	-5.962	2.497e-09	0.000122606	0.863903	87852	2.23368e-07	73084	0.00153073
chr1	221101477	221101497	CA	intergenic	HLX;C1orf140	dist=216418;dist=228583	Quantitative	.	.	Impedance of whole body	.	165901	11.32	1.47	5.961	2.504e-09	0.000122932	0.863903	90642	0.00079097	75259	2.36935e-07
chr12	124045014	124045038	AC	intronic	RP11-214K3.25	.	Quantitative	.	.	Impedance of arm (left)	.	165901	12.53	0.72	5.961	2.508e-09	0.00012311	0.863903	90644	0.000435281	75257	6.0438e-07
chr11	100580500	100580554	TG	intergenic	CNTN5;RN7SL222P	dist=221615;dist=61421	Quantitative	.	.	Mean sphered cell volume	.	160888	24.31	1.49	5.961	2.511e-09	0.000123222	0.863903	87632	2.89788e-09	73256	0.0192908
chr6	130929857	130929897	CA	intronic	EPB41L2	.	Quantitative	.	.	Standing height	.	168173	20.4	2.22	-5.961	2.513e-09	0.000123303	0.863903	91954	0.000899808	76219	1.91756e-07
chr15	78235958	78235994	AC	intronic	ACSBG1	.	Quantitative	.	.	Mean reticulocyte volume	.	160961	17.04	3.14	5.961	2.514e-09	0.000123331	0.863903	87686	6.37368e-06	73275	9.75192e-05
chr18	46250491	46250515	AC	intronic	C18orf25	.	Quantitative	.	.	High light scatter reticulocyte count	.	160887	19.53	3.21	5.96	2.515e-09	0.000123331	0.863903	87631	1.79028e-07	73256	0.00178324
chr11	68435483	68435497	GA	intronic	LRP5	.	Quantitative	.	.	Total BMD (bone mineral density) T-score	.	16921	8.64	1.66	-5.96	2.516e-09	0.000123362	0.863903	12539	9.96093e-09	4382	0.0436476
chr12	893823	893847	AAT	intronic	WNK1	.	Quantitative	.	.	Whole body fat-free mass	.	165900	11.87	2.47	5.96	2.52e-09	0.00012354	0.863903	90643	3.63111e-06	75257	0.000165653
chr17	45411795	45411819	CA	intronic	ARHGAP27	.	Quantitative	.	.	Median T2star in putamen (left)	.	15933	12.66	0.82	-5.96	2.527e-09	0.000123848	0.863903	11480	5.83754e-07	4453	0.00115138
chr11	2835397	2835427	CA	intronic	KCNQ1	.	Quantitative	.	.	Glycated haemoglobin (HbA1c)	.	161220	11.09	1.05	-5.96	2.527e-09	0.000123848	0.863903	87973	8.70082e-05	73247	5.59667e-06
chr19	1060195	1060207	TA	intronic	ABCA7	.	Quantitative	.	.	Lymphocyte percentage	.	163748	7.16	0.54	5.959	2.534e-09	0.000124156	0.863903	89645	4.63042e-05	74103	1.19693e-05
chr19	4105155	4105203	GT	intronic	MAP2K2	.	Quantitative	.	.	Mean corpuscular haemoglobin	.	164013	20.02	1.37	-5.959	2.534e-09	0.000124156	0.863903	89768	1.69149e-06	74245	0.00032649
chr9	95452328	95452356	AC	intronic	PTCH1	.	Quantitative	.	.	Heel quantitative ultrasound index (QUI), direct entry	.	89459	15.86	2.09	-5.959	2.536e-09	0.000124218	0.863903	42149	4.30229e-05	47310	1.46852e-05
chr6	80058232	80058256	AT	intergenic	TTK;BCKDHB	dist=15705;dist=48391	Quantitative	.	.	Seated height	.	168182	18.09	5.48	-5.959	2.542e-09	0.000124494	0.884026	91953	6.58491e-07	76229	0.000702296
chr9	95452328	95452356	AC	intronic	PTCH1	.	Quantitative	.	.	Heel bone mineral density (BMD) T-score, automated	.	89459	15.86	2.09	-5.959	2.546e-09	0.000124672	0.884026	42149	4.30854e-05	47310	1.47208e-05
chr18	23451472	23451517	AAAAG	intergenic	TMEM241;RIOK3	dist=13567;dist=1306	Quantitative	.	.	Arm fat-free mass (left)	.	165847	11.61	1.49	-5.958	2.548e-09	0.000124753	0.884026	90622	0.00363095	75225	1.56156e-08
chr19	38679568	38679600	GT	intronic	ACTN4	.	Quantitative	.	.	Pulse rate, automated reading	.	160365	18.55	1.71	-5.958	2.553e-09	0.000124962	0.884026	88472	2.90737e-07	71893	0.001335
chr19	44635348	44635374	TC	ncRNA_intronic	CTB-171A8.1	.	Quantitative	.	.	C-reactive protein	.	160713	12.46	0.58	-5.957	2.567e-09	0.000125629	0.884026	87744	0.000919602	72969	1.92145e-07
chr6	19064758	19064782	TG	intergenic	RP1-242N11.1;RP11-686D16.1	dist=390757;dist=225537	Quantitative	.	.	Trunk predicted mass	.	165802	17.06	4.39	5.957	2.571e-09	0.000125807	0.884026	90603	3.98777e-06	75199	0.000155064
chr1	41087937	41087965	GT	intronic	SCMH1	.	Quantitative	.	.	Leg predicted mass (right)	.	165896	20.12	2.62	-5.956	2.579e-09	0.00012618	0.884026	90640	0.000220333	75256	1.67571e-06
chr2	27358735	27358759	ACCTCTCT	ncRNA_exonic	AC074117.10	.	Quantitative	.	.	Neutrophill count	.	163747	4.57	1.33	-5.956	2.584e-09	0.000126407	0.884026	89644	0.000220491	74103	1.66391e-06
chr4	144405145	144405179	TC	intergenic	GYPA;RP11-361D14.2	dist=264394;dist=100721	Quantitative	.	.	Standing height	.	168173	18.53	1.01	5.956	2.585e-09	0.000126438	0.884026	91954	5.17154e-07	76219	0.000857847
chr1	145842793	145842817	GATA	downstream	POLR3C	dist=288	Quantitative	.	.	Urate	.	160851	7.7	1.62	-5.956	2.587e-09	0.000126518	0.884026	87826	1.10459e-06	73025	0.000471672
chr7	39992163	39992201	GT	intronic	CDK13	.	Quantitative	.	.	Lymphocyte count	.	163747	18.32	2.74	5.956	2.589e-09	0.000126579	0.884026	89644	0.000445687	74103	6.00123e-07
chr19	33453317	33453341	AAAT	intronic	PEPD	.	Quantitative	.	.	Aspartate aminotransferase	.	160517	7.17	1.16	-5.956	2.589e-09	0.000126579	0.884026	87646	7.46965e-05	72871	6.94049e-06
chr4	101950018	101950060	GT	intronic	BANK1	.	Quantitative	.	.	Mean platelet (thrombocyte) volume	.	164011	16.11	2.68	5.956	2.591e-09	0.000126659	0.884026	89767	8.97387e-07	74244	0.000561268
chr11	65826646	65826658	TA	intergenic	OVOL1;SNX32	dist=29427;dist=6983	Quantitative	.	.	Body mass index (BMI)	.	165911	14.48	3.78	-5.956	2.592e-09	0.00012669	0.884026	90648	0.000226444	75263	1.62327e-06
chr1	65568493	65568526	GT	intronic	LEPR	.	Quantitative	.	.	Neutrophill count	.	163747	17.26	0.55	-5.955	2.595e-09	0.000126818	0.884026	89644	6.28319e-07	74103	0.000743944
chr5	153990064	153990096	CA	downstream	FAM114A2	dist=32	Quantitative	.	.	Red blood cell (erythrocyte) distribution width	.	164013	13.74	1.39	-5.955	2.597e-09	0.00012688	0.884026	89767	8.14085e-07	74246	0.000607617
chr4	82679227	82679303	GAAA	intronic	SCD5	.	Quantitative	.	.	Eosinophill percentage	.	163748	19.79	4.02	5.955	2.599e-09	0.00012696	0.884026	89645	3.97082e-09	74103	0.0173532
chr8	78536859	78536909	AC	ncRNA_intronic	PKIA-AS1	.	Quantitative	.	.	Lymphocyte percentage	.	163748	23.14	1.92	-5.955	2.602e-09	0.000127088	0.904618	89645	1.44215e-05	74103	4.47322e-05
chr6	27374385	27374423	GT	intergenic	POM121L2;ZNF391	dist=62215;dist=14295	Binary	2264	145383	Operative procedures - main OPCS4	X36 Blood withdrawal	147647	19.85	2.45	5.955	2.604e-09	0.000127168	0.904618	81440	2.24011e-05	66207	2.78215e-05
chr11	10291657	10291697	AC	intronic	SBF2	.	Quantitative	.	.	Trunk predicted mass	.	165802	17.05	1.87	5.955	2.605e-09	0.00012718	0.904618	90603	6.77205e-05	75199	7.86683e-06
chr10	102916045	102916077	AT	downstream	RP11-724N1.1	dist=641	Quantitative	.	.	Whole body water mass	.	165911	16.74	3.3	-5.955	2.605e-09	0.00012718	0.904618	90648	2.20531e-05	75263	2.85595e-05
chr17	45411795	45411819	CA	intronic	ARHGAP27	.	Quantitative	.	.	High light scatter reticulocyte percentage	.	160888	12.66	0.82	5.955	2.608e-09	0.000127309	0.904618	87632	2.64978e-05	73256	2.34769e-05
chr1	9279771	9279817	GA	intergenic	H6PD;SPSB1	dist=8434;dist=13063	Quantitative	.	.	Seated height	.	168183	19.8	2.17	-5.954	2.611e-09	0.000127437	0.904618	91954	0.00315573	76229	2.11943e-08
chr6	8549644	8549674	AC	intergenic	SLC35B3;HULC	dist=114161;dist=102463	Quantitative	.	.	Volume of grey matter in X Cerebellum (right)	.	17441	20.71	3.13	-5.954	2.612e-09	0.000127468	0.904618	12540	1.83853e-06	4901	0.000316089
chr12	57111289	57111319	AC	UTR5	STAT6	ENST00000300134.7:c.-3011_-3041delins0;ENST00000538913.6:c.-4050_-4080delins0;ENST00000537215.6:c.-4050_-4080delins0;ENST00000454075.7:c.-3011_-3041delins0	Binary	19806	110822	Non-cancer illness code, self-reported	asthma	130628	14.44	0.89	-5.954	2.613e-09	0.000127498	0.904618	72384	1.50006e-05	58244	4.28864e-05
chr14	60559801	60559843	AC	intergenic	RP11-1042B17.3;SALRNA1	dist=4885;dist=79373	Quantitative	.	.	Whole body water mass	.	165911	21.18	1.06	5.954	2.616e-09	0.000127608	0.904618	90648	0.000915061	75263	1.9757e-07
chr6	26153752	26153794	TAT	intergenic	HIST1H2AC;HIST1H1E	dist=14650;dist=2560	Binary	402	147750	Diagnoses - main ICD10	E83.1 Disorders of iron metabolism	148152	15.49	0.6	-5.954	2.616e-09	0.000127608	0.904618	81666	1.42364e-06	66486	0.000393895
chr8	125460525	125460561	TG	intergenic	TRIB1;RP11-136O12.2	dist=22120;dist=6378	Quantitative	.	.	Alanine aminotransferase	.	161000	19.57	1.62	5.954	2.618e-09	0.000127688	0.904618	87896	0.000695649	73104	3.10106e-07
chr1	247852884	247852959	AC	intergenic	OR11L1;TRIM58	dist=10988;dist=4240	Quantitative	.	.	Platelet distribution width	.	163960	28.91	4.82	5.953	2.626e-09	0.00012806	0.904618	89729	5.22998e-08	74231	0.00419247
chr10	102829164	102829209	AC	intergenic	WBP1L;CYP17A1	dist=12897;dist=1322	Quantitative	.	.	Neutrophill count	.	163747	23.61	2.19	-5.953	2.633e-09	0.000128383	0.904618	89644	3.29367e-06	74103	0.000189213
chr2	171022086	171022126	AC	intronic	TLK1	.	Quantitative	.	.	Standing height	.	168173	24.84	1.9	5.953	2.635e-09	0.000128462	0.904618	91954	9.01945e-06	76219	7.30197e-05
chr1	158582355	158582394	TG	intergenic	OR10X1;OR10Z1	dist=2456;dist=24045	Quantitative	.	.	Glycated haemoglobin (HbA1c)	.	161220	20.68	0.5	5.953	2.636e-09	0.000128493	0.904618	87973	9.2651e-06	73247	7.1105e-05
chr2	202642344	202642364	AT	intronic	FAM117B	.	Quantitative	.	.	Apolipoprotein A	.	147282	10.86	0.98	-5.952	2.643e-09	0.000128816	0.904618	80970	1.07572e-05	66312	6.13974e-05
chr6	19064758	19064782	TG	intergenic	RP1-242N11.1;RP11-686D16.1	dist=390757;dist=225537	Quantitative	.	.	Trunk fat-free mass	.	165814	17.06	4.39	5.952	2.645e-09	0.000128895	0.904618	90607	4.67229e-06	75207	0.000137737
chr17	72033685	72033717	GT	ncRNA_intronic	LINC01152;LINC02095	.	Binary	7209	128774	Operation code	varicose vein surgery	135983	19.53	2.39	-5.952	2.646e-09	0.000128925	0.904618	74626	1.70604e-05	61357	3.81197e-05
chr20	37189323	37189361	TG	intronic	RPN2	.	Quantitative	.	.	Arm predicted mass (right)	.	165872	16.02	1.46	-5.952	2.649e-09	0.000129053	0.904618	90631	1.18511e-05	75241	5.58033e-05
chr8	130276687	130276765	CT	intronic	ASAP1	.	Quantitative	.	.	Platelet count	.	164013	41.26	2.83	5.951	2.662e-09	0.000129649	0.925689	89768	1.17357e-07	74245	0.00252639
chr2	226307680	226307714	GT	intergenic	AC068138.1;MIR5702	dist=122309;dist=350996	Quantitative	.	.	Trunk fat percentage	.	165838	18.49	0.79	-5.951	2.662e-09	0.000129649	0.925689	90620	3.57404e-08	75218	0.00530481
chr16	28863893	28863918	GCC	UTR5	SH2B1	ENST00000337120.9:c.-2202_-2177delins0;ENST00000618521.4:c.-2202_-2177delins0;ENST00000359285.9:c.-2202_-2177delins0;ENST00000538342.5:c.-3507_-3482delins0	Quantitative	.	.	Volume of caudate (left)	.	17435	7.35	1.17	5.951	2.666e-09	0.000129807	0.925689	12534	1.16164e-06	4901	0.000563197
chr12	122437275	122437311	CA	intergenic	CLIP1;ZCCHC8	dist=14643;dist=34289	Quantitative	.	.	Arm predicted mass (right)	.	165872	21.11	1.25	5.951	2.666e-09	0.000129807	0.925689	90631	0.000311071	75241	1.07011e-06
chr22	43012154	43012202	ATAC	intronic	PACSIN2	.	Quantitative	.	.	Platelet distribution width	.	163960	11.93	0.65	-5.951	2.667e-09	0.000129838	0.925689	89729	1.66798e-07	74231	0.00199637
chr20	35205752	35205788	AT	intergenic	RNA5SP483;MMP24	dist=10329;dist=20866	Quantitative	.	.	Apolipoprotein A	.	147282	15.11	4.61	-5.95	2.676e-09	0.000130257	0.925689	80970	9.06421e-06	66312	7.38686e-05
chr3	51867174	51867216	TG	intergenic	IQCF2;RN7SL504P	dist=3750;dist=4962	Quantitative	.	.	High light scatter reticulocyte percentage	.	160888	13.95	1.43	-5.95	2.689e-09	0.000130872	0.925689	87632	5.10012e-06	73256	0.000128665
chr1	114668520	114668554	AC	intronic	DENND2C	.	Quantitative	.	.	Platelet distribution width	.	163960	18.3	1.04	5.95	2.69e-09	0.000130902	0.925689	89729	3.76062e-07	74231	0.0011292
chr8	100665648	100665672	TG	intergenic	SNX31;RNU6-1092P	dist=15983;dist=17816	Quantitative	.	.	Weighted-mean ICVF in tract inferior fronto-occipital fasciculus (left)	.	16392	16.3	3.37	-5.949	2.695e-09	0.000131126	0.925689	11614	1.60546e-07	4778	0.00437804
chr11	16583579	16583637	TA	intergenic	RN7SL188P;C11orf58	dist=6444;dist=154764	Quantitative	.	.	Alkaline phosphatase	.	161050	40.13	9.37	-5.949	2.696e-09	0.000131156	0.925689	87926	2.08046e-06	73124	0.000288762
chr14	60559801	60559843	AC	intergenic	RP11-1042B17.3;SALRNA1	dist=4885;dist=79373	Quantitative	.	.	Basal metabolic rate	.	165908	21.18	1.06	5.949	2.697e-09	0.000131186	0.925689	90647	0.000933168	75261	1.99104e-07
chr22	38210623	38210661	GT	intronic	MAFF	.	Quantitative	.	.	Body fat percentage	.	165826	22.55	1.77	-5.949	2.699e-09	0.000131265	0.925689	90609	1.68496e-06	75217	0.000346314
chr15	78249216	78249236	AG	intergenic	ACSBG1;RP11-762H8.3	dist=3528;dist=1266	Quantitative	.	.	High light scatter reticulocyte percentage	.	160888	12.55	3.58	-5.949	2.704e-09	0.00013149	0.925689	87632	0.000124937	73256	3.8399e-06
chr1	50779991	50780021	AC	intronic	FAF1	.	Quantitative	.	.	Leg fat-free mass (right)	.	165896	15.7	2.02	5.949	2.705e-09	0.00013152	0.925689	90640	0.000117649	75256	4.11008e-06
chr3	185811830	185811878	TC	intronic	IGF2BP2	.	Binary	11850	136336	Diagnoses - ICD10	E11.9 Without complications	148186	22.15	3.17	-5.948	2.707e-09	0.000131598	0.925689	81678	0.000238281	66508	1.53197e-06
chr1	112529155	112529189	GT	UTR3	WNT2B	ENST00000369686.9:c.*8646_*8680delins0	Quantitative	.	.	Speed of sound through heel (right)	.	73527	16.59	0.57	-5.948	2.71e-09	0.000131725	0.925689	49020	4.10044e-07	24507	0.00168504
chr12	121773767	121773777	AC	intronic	TMEM120B	.	Quantitative	.	.	Platelet distribution width	.	163960	7.12	2.49	-5.948	2.715e-09	0.00013195	0.925689	89729	9.11906e-06	74231	7.44783e-05
chr6	34709364	34709382	TA	intergenic	RP11-140K17.3;SNRPC	dist=11894;dist=48024	Quantitative	.	.	Whole body fat mass	.	165671	18.25	4.36	-5.947	2.727e-09	0.000132495	0.947251	90529	2.54337e-06	75142	0.000245561
chr10	102612169	102612209	TG	intronic	SUFU	.	Quantitative	.	.	Mean corpuscular volume	.	164013	16.45	3.3	-5.947	2.727e-09	0.000132495	0.947251	89767	9.27641e-07	74246	0.000572308
chr6	133162385	133162427	AT	intergenic	LINC00326;EYA4	dist=55807;dist=78171	Quantitative	.	.	Heel quantitative ultrasound index (QUI), direct entry (right)	.	73527	18.43	3.32	5.947	2.729e-09	0.000132574	0.947251	49020	1.82259e-05	24507	2.23455e-05
chr17	64289716	64289732	AT	intergenic	TEX2;PECAM1	dist=26415;dist=29683	Quantitative	.	.	Mean platelet (thrombocyte) volume	.	164011	15.26	5.7	-5.947	2.731e-09	0.000132652	0.947251	89767	2.14121e-05	74244	3.09728e-05
chr1	220809491	220809525	AATTT	intronic	MARC1	.	Quantitative	.	.	Alanine aminotransferase	.	161000	7.6	1	-5.947	2.733e-09	0.000132731	0.947251	87896	7.38941e-06	73104	9.20704e-05
chr11	115223973	115224012	AG	intronic	CADM1	.	Quantitative	.	.	Impedance of leg (left)	.	165902	23.36	0.98	5.947	2.737e-09	0.000132906	0.947251	90644	0.000107068	75258	4.70381e-06
chr6	133162385	133162427	AT	intergenic	LINC00326;EYA4	dist=55807;dist=78171	Quantitative	.	.	Heel bone mineral density (BMD) T-score, automated (right)	.	73527	18.43	3.32	5.947	2.738e-09	0.000132936	0.947251	49020	1.83e-05	24507	2.23146e-05
chr9	4177130	4177174	AAAAC	intronic	GLIS3	.	Quantitative	.	.	Corneal resistance factor (left)	.	50041	6.93	1.1	5.946	2.74e-09	0.000133014	0.947251	36711	2.23542e-07	13330	0.00341735
chr2	64700625	64700680	TC	intergenic	SERTAD2;RN7SL341P	dist=46712;dist=116698	Quantitative	.	.	Monocyte percentage	.	163748	28.08	5.09	-5.946	2.743e-09	0.000133141	0.947251	89645	2.28892e-07	74103	0.00164221
chr15	83903948	83903971	AAAG	intronic	ADAMTSL3	.	Quantitative	.	.	Height	.	20587	14.03	5.76	5.946	2.747e-09	0.000133316	0.947251	14604	9.94191e-08	5983	0.00681208
chr5	72720776	72720820	CT	ncRNA_intronic	CTC-347C20.1	.	Quantitative	.	.	Apolipoprotein B	.	160295	21.79	2.74	5.946	2.748e-09	0.000133346	0.947251	87503	1.55614e-05	72792	4.38066e-05
chr10	112185571	112185615	AC	intergenic	GPAM;TECTB	dist=1808;dist=98120	Quantitative	.	.	Alkaline phosphatase	.	161050	15.07	2.01	5.946	2.749e-09	0.000133375	0.947251	87926	2.86616e-05	73124	2.27217e-05
chr1	170664088	170664107	CT	UTR5	PRRX1	ENST00000367760.7:c.-131_-112delins0;ENST00000239461.10:c.-131_-112delins0;ENST00000497230.2:c.-131_-112delins0	Binary	12156	136030	Diagnoses - ICD10	I48 Atrial fibrillation and flutter	148186	14.64	3.18	-5.946	2.753e-09	0.000133532	0.947251	81678	4.58342e-05	66508	1.31175e-05
chr1	170664088	170664107	CT	UTR5	PRRX1	ENST00000367760.7:c.-131_-112delins0;ENST00000239461.10:c.-131_-112delins0;ENST00000497230.2:c.-131_-112delins0	Binary	12156	136030	Diagnoses - ICD10	I48 Atrial fibrillation and flutter	148186	14.64	3.18	-5.946	2.753e-09	0.000133532	0.947251	81678	4.58342e-05	66508	1.31175e-05
chr6	158863245	158863295	TG	intergenic	EZR-AS1;C6orf99	dist=42652;dist=6874	Quantitative	.	.	Hair colour (natural, before greying)	.	166216	19.82	2.58	5.945	2.764e-09	0.000134046	0.947251	90927	0.000829392	75289	2.47332e-07
chr5	55591297	55591343	GT	intergenic	PLPP1;SLC38A9	dist=56247;dist=34502	Quantitative	.	.	Seated height	.	168183	18.17	2.18	5.945	2.766e-09	0.000134124	0.947251	91954	0.00246933	76229	3.67807e-08
chr9	21990611	21990651	GA	intronic	CDKN2A;RP11-145E5.5	.	Quantitative	.	.	White blood cell (leukocyte) count	.	164013	27.25	4.01	5.945	2.771e-09	0.000134348	0.947251	89767	4.82092e-09	74246	0.0164244
chr2	202655700	202655762	AG	intronic	FAM117B	.	Quantitative	.	.	HDL cholesterol	.	148106	30.11	2.11	-5.944	2.776e-09	0.000134571	0.947251	81432	9.34889e-08	66674	0.00308383
chr17	64302295	64302353	AC	intergenic	TEX2;PECAM1	dist=38994;dist=17062	Quantitative	.	.	Mean platelet (thrombocyte) volume	.	164011	26.72	2.16	5.944	2.777e-09	0.000134601	0.947251	89767	5.23456e-06	74244	0.000130137
chr18	76360646	76360679	AT	UTR3	ZNF516	ENST00000443185.6:c.*1852_*1819delins0	Quantitative	.	.	White blood cell (leukocyte) count	.	164013	19.23	1.81	5.944	2.78e-09	0.000134727	0.947251	89767	2.63433e-05	74246	2.51855e-05
chr17	16199216	16199244	AC	intronic	NCOR1	.	Quantitative	.	.	IGF-1	.	160220	14.86	1.21	-5.944	2.782e-09	0.000134805	0.947251	87487	0.000200683	72733	2.09402e-06
chr1	92396634	92396658	TG	UTR3	RPAP2	ENST00000610020.1:c.*9623_*9647delins0	Quantitative	.	.	Standing height	.	168173	13.1	1.6	5.944	2.786e-09	0.00013498	0.947251	91954	2.58815e-05	76219	2.57602e-05
chr17	63774201	63774259	CGG	UTR5	DDX42	ENST00000578681.5:c.-12849_-12791delins0;ENST00000583590.5:c.-12849_-12791delins0;ENST00000389924.6:c.-12849_-12791delins0;ENST00000359353.9:c.-18347_-18289delins0	Quantitative	.	.	Trunk predicted mass	.	165802	18.37	1.54	-5.944	2.789e-09	0.000135106	0.969316	90603	3.77764e-08	75199	0.00531472
chr6	133243089	133243119	GT	intronic	EYA4	.	Quantitative	.	.	Ankle spacing width (left)	.	73491	18.29	2.19	5.943	2.793e-09	0.000135281	0.969316	48993	7.79776e-07	24498	0.000941716
chr6	133162385	133162427	AT	intergenic	LINC00326;EYA4	dist=55807;dist=78171	Quantitative	.	.	Heel Broadband ultrasound attenuation, direct entry	.	89453	18.43	3.32	5.943	2.8e-09	0.0001356	0.969316	42147	6.16141e-07	47306	0.000528616
chr10	21531701	21531735	TA	intronic	MLLT10	.	Quantitative	.	.	Leg fat mass (right)	.	165900	12.95	3.46	-5.943	2.803e-09	0.000135727	0.969316	90643	4.4501e-07	75257	0.0010284
chr6	32665096	32665139	GCCCCC	intronic	HLA-DQB1	.	Binary	15009	114994	Diagnoses - secondary ICD10	J45 Asthma	130003	8.06	0.82	5.943	2.806e-09	0.000135853	0.969316	71612	2.72113e-06	58391	0.000240436
chr6	26552765	26552805	TCTA	intergenic	HMGN4;ABT1	dist=6511;dist=44147	Binary	402	147750	Diagnoses - main ICD10	E83.1 Disorders of iron metabolism	148152	9.94	0.98	-5.942	2.819e-09	0.000136463	0.969316	81666	8.60459e-05	66486	6.25706e-06
chr1	88848611	88848651	GT	intergenic	PKN2;GTF2B	dist=12356;dist=4281	Quantitative	.	.	Aspartate aminotransferase	.	160517	18.71	1.94	-5.941	2.825e-09	0.000136715	0.969316	87646	0.000175307	72871	2.56277e-06
chr12	50957937	50957985	GT	intronic	HIGD1C	.	Quantitative	.	.	Median T2star in putamen (left)	.	15933	24.38	2.8	-5.941	2.831e-09	0.000136986	0.969316	11480	8.84097e-08	4453	0.0080638
chr1	161216361	161216412	AC	intronic	FCER1G	.	Quantitative	.	.	Neutrophill count	.	163747	26.52	1.55	-5.941	2.836e-09	0.000137208	0.969316	89644	4.31837e-08	74103	0.00500449
chr6	26226361	26226405	TTAT	UTR3	HIST1H3E	ENST00000634733.1:c.*796_*840delins0	Quantitative	.	.	Mean corpuscular volume	.	164013	9.55	1.17	-5.941	2.839e-09	0.000137334	0.969316	89767	4.10601e-06	74246	0.000166571
chr10	27625236	27625258	TC	intergenic	RAB18;MKX	dist=82999;dist=47617	Quantitative	.	.	Sitting height	.	168183	10.15	0.72	-5.94	2.843e-09	0.000137508	0.969316	91954	1.18768e-05	76229	5.99018e-05
chr1	41087937	41087965	GT	intronic	SCMH1	.	Quantitative	.	.	Arm fat-free mass (right)	.	165874	20.12	2.62	-5.94	2.845e-09	0.000137585	0.969316	90632	0.00202871	75242	5.53975e-08
chr1	26128746	26128827	CA	intergenic	PDIK1L;FAM110D	dist=3203;dist=30193	Quantitative	.	.	Sitting height	.	168183	41.63	0.64	-5.94	2.846e-09	0.000137614	0.969316	91954	2.93427e-05	76229	2.29446e-05
chr2	100018012	100018033	TG	intronic	AFF3	.	Quantitative	.	.	Total protein	.	147973	11.82	0.66	-5.94	2.847e-09	0.000137643	0.969316	81334	5.63767e-05	66639	1.07122e-05
chr1	92513510	92513566	AT	UTR3	EVI5	ENST00000370331.5:c.*146_*90delins0;ENST00000540033.2:c.*146_*90delins0	Quantitative	.	.	Standing height	.	168173	16.31	4.3	-5.94	2.849e-09	0.000137721	0.969316	91954	3.60023e-05	76219	1.82579e-05
chr14	103379983	103380027	CA	intergenic	EIF5;MARK3	dist=34958;dist=5365	Quantitative	.	.	Monocyte count	.	163747	16.42	0.99	5.94	2.856e-09	0.00013804	0.991894	89644	6.33753e-05	74103	9.42172e-06
chr12	9759484	9759508	TTA	intronic	CD69	.	Binary	9544	138642	Diagnoses - ICD10	E03 Other hypothyroidism	148186	8.71	0.63	5.939	2.868e-09	0.0001386	0.991894	81678	3.50744e-05	66508	1.87232e-05
chr16	88714227	88714297	GT	exonic	CTU2	.	Binary	5811	142375	Diagnoses - ICD10	I83 Varicose veins of lower extremities	148186	33.29	0.83	5.938	2.887e-09	0.000139499	0.991894	81678	1.90169e-06	66508	0.000337824
chr17	46105865	46105948	CA	intronic	KANSL1	.	Quantitative	.	.	Hair/balding pattern	.	75925	31.41	5.17	5.938	2.893e-09	0.000139749	0.991894	41643	5.04278e-07	34282	0.00097268
chr2	617292	617304	TA	intergenic	AC093326.3;TMEM18	dist=39147;dist=50031	Quantitative	.	.	Impedance of arm (right)	.	165892	15.07	5.02	-5.938	2.893e-09	0.000139749	0.991894	90638	0.000352752	75254	9.86507e-07
chr4	87000605	87000641	TG	intronic	AFF1	.	Quantitative	.	.	Mean platelet (thrombocyte) volume	.	164011	19.5	2.8	5.937	2.897e-09	0.000139923	0.991894	89767	2.17836e-06	74244	0.000298222
chr7	121325132	121325177	CA	upstream	WNT16	dist=190	Quantitative	.	.	Ribs BMD (bone mineral density)	.	16926	24.13	1.98	-5.937	2.902e-09	0.000140144	0.991894	12542	8.07607e-07	4384	0.000896293
chr18	46296285	46296339	GT	intergenic	C18orf25;RNF165	dist=29294;dist=37629	Quantitative	.	.	Red blood cell (erythrocyte) distribution width	.	164013	19.5	2.37	5.937	2.904e-09	0.000140221	0.991894	89767	0.000151102	74246	3.2014e-06
chr6	47696068	47696149	CCTT	UTR3	ADGRF2	ENST00000398742.2:c.*1192_*1273delins0	Quantitative	.	.	Platelet distribution width	.	163960	17.34	1.17	5.937	2.908e-09	0.000140355	0.991894	89729	6.1624e-06	74231	0.000116756
chr2	42032975	42033009	AC	intergenic	AC013480.2;PKDCC	dist=7673;dist=15011	Quantitative	.	.	Ankle spacing width (right)	.	73527	16.57	1.54	5.937	2.908e-09	0.000140355	0.991894	49020	8.77728e-08	24507	0.00660587
chr2	54673059	54673091	GT	intergenic	SPTBN1;EML6	dist=1614;dist=51451	Quantitative	.	.	Heel broadband ultrasound attenuation (right)	.	73522	13.19	1.09	-5.937	2.908e-09	0.000140355	0.991894	49017	2.83537e-07	24505	0.00251142
chr15	88715963	88716002	GT	intergenic	ISG20;RP11-343B18.2	dist=59480;dist=81411	Quantitative	.	.	Seated height	.	168183	22.69	1.68	-5.937	2.911e-09	0.00014048	0.991894	91954	3.46577e-08	76229	0.00578949
chr7	121325132	121325177	CA	upstream	WNT16	dist=190	Quantitative	.	.	Discrepancy between SWI brain image and T1 brain image	.	15836	24.13	1.98	5.936	2.914e-09	0.000140605	0.991894	11408	4.33461e-07	4428	0.00184064
chr1	92513510	92513566	AT	UTR3	EVI5	ENST00000370331.5:c.*146_*90delins0;ENST00000540033.2:c.*146_*90delins0	Quantitative	.	.	LDL direct	.	160758	16.31	4.3	-5.936	2.919e-09	0.000140827	1	87759	3.53346e-06	72999	0.000195524
chr11	117174164	117174206	TG	intronic	PAFAH1B2	.	Quantitative	.	.	Cholesterol	.	161048	23.27	1.94	-5.936	2.92e-09	0.000140855	1	87922	1.9289e-07	73126	0.00193028
chr6	25750633	25750659	AG	intergenic	HIST1H2BA;SLC17A4	dist=23341;dist=4040	Quantitative	.	.	High light scatter reticulocyte count	.	160887	14.02	0.89	5.936	2.923e-09	0.00014098	1	87631	7.00858e-05	73256	8.66184e-06
chr5	44701725	44701741	TA	upstream	RP11-503D12.1	dist=917	Binary	2866	133858	Operative procedures - secondary OPCS4	T87.3 Excision or biopsy of axillary lymph node	136724	9.25	1.11	5.936	2.928e-09	0.000141201	1	75332	5.16226e-05	61392	1.22202e-05
chr7	100634177	100634219	AC	intronic	TFR2	.	Quantitative	.	.	Mean sphered cell volume	.	160888	20.43	3.26	5.936	2.929e-09	0.00014123	1	87632	8.76113e-05	73256	6.60435e-06
chr8	56299259	56299295	CA	downstream	SDR16C5	dist=715	Quantitative	.	.	Leg predicted mass (right)	.	165896	17.68	1.58	5.935	2.935e-09	0.000141499	1	90640	8.21788e-05	75256	7.10919e-06
chr6	22070630	22070658	TG	ncRNA_intronic	CASC15	.	Quantitative	.	.	6mm strong meridian (right)	.	43003	15.22	0.77	5.935	2.938e-09	0.000141604	1	31581	1.17837e-05	11422	2.33378e-05
chr11	27697164	27697196	AG	ncRNA_intronic	BDNF-AS;RP11-587D21.4	.	Quantitative	.	.	Leg fat percentage (right)	.	165901	18.29	2.77	-5.935	2.938e-09	0.000141604	1	90643	7.42626e-05	75258	8.06213e-06
chr2	55873066	55873102	CA	intronic	EFEMP1	.	Binary	8089	139558	Operative procedures - main OPCS4	T20 Primary repair of inguinal hernia	147647	20.52	1.57	-5.935	2.945e-09	0.000141881	1	81440	0.000149517	66207	3.20974e-06
chr19	48774883	48774927	AC	intergenic	FGF21;RNU6-317P	dist=16553;dist=18225	Quantitative	.	.	Urea	.	160936	22.81	1.12	-5.935	2.947e-09	0.000141958	1	87852	2.22864e-07	73084	0.00175975
chr9	95507905	95507919	AC	intronic	PTCH1	.	Quantitative	.	.	Basal metabolic rate	.	165908	7.66	0.67	5.934	2.95e-09	0.000142082	1	90647	0.00026671	75261	1.50977e-06
chr6	130066286	130066302	TA	intronic	L3MBTL3	.	Quantitative	.	.	Forced expiratory volume in 1-second (FEV1)	.	153621	13.09	2.43	-5.934	2.951e-09	0.000142111	1	84031	2.62754e-06	69590	0.000257644
chr6	135173418	135173486	AGAT	intergenic	CTA-212D2.2;MYB	dist=112868;dist=7829	Quantitative	.	.	High light scatter reticulocyte percentage	.	160888	17.69	1.26	5.934	2.956e-09	0.000142331	1	87632	3.24795e-06	73256	0.000212794
chr14	95038081	95038115	GA	intergenic	RP11-991C1.1;RP11-991C1.2	dist=75105;dist=10105	Binary	529	37276	Type of cancer: ICD10	C44.7 Skin of lower limb, including hip	37805	19.88	1.77	5.934	2.958e-09	0.000142408	1	20655	1.32483e-06	17150	0.000460182
chr6	27747832	27747860	TC	intergenic	LINC01012;HIST1H2BL	dist=37610;dist=59584	Quantitative	.	.	Seated height	.	168183	18.3	4.36	-5.934	2.961e-09	0.000142532	1	91954	0.000133174	76229	3.8815e-06
chr3	121944840	121944888	AAGG	downstream	SLC15A2	dist=738	Quantitative	.	.	Mean reticulocyte volume	.	160961	14.22	1.83	-5.934	2.965e-09	0.000142705	1	87686	3.58088e-05	73275	1.92846e-05
chr6	29679886	29679913	AAAC	intronic	ZFP57	.	Quantitative	.	.	Mean platelet (thrombocyte) volume	.	164011	6.46	0.63	5.933	2.97e-09	0.000142925	1	89767	6.76176e-06	74244	0.000109167
chr2	68204310	68204365	AT	intronic	PPP3R1;RP11-474G23.1	.	Binary	1342	135382	Operative procedures - secondary OPCS4	L87.1 Stripping of long saphenous vein	136724	32.87	3.03	5.933	2.973e-09	0.00014305	1	75332	1.92668e-05	61392	3.7799e-05
chr20	35321252	35321284	TG	intronic	UQCC1	.	Quantitative	.	.	Arms BMC (bone mineral content)	.	16926	15.47	1.92	-5.933	2.974e-09	0.000143078	1	12542	1.22383e-06	4384	0.00055743
chr4	79993740	79993784	AC	intronic	ANTXR2	.	Quantitative	.	.	Lymphocyte count	.	163747	27.79	2.12	-5.933	2.977e-09	0.000143202	1	89644	0.00010758	74103	5.12436e-06
chr2	191179516	191179540	TTTA	intergenic	RP11-317J9.1;AC092614.2	dist=23446;dist=49625	Quantitative	.	.	Gamma glutamyltransferase	.	160967	6.37	0.5	5.933	2.978e-09	0.00014323	1	87884	1.66047e-07	73083	0.0021734
chr2	27358735	27358759	ACCTCTCT	ncRNA_exonic	AC074117.10	.	Quantitative	.	.	Glucose	.	147991	4.57	1.33	5.932	2.986e-09	0.000143574	1	81363	2.18857e-06	66628	0.000307815
chr17	59669724	59669738	TA	intronic	CLTC	.	Quantitative	.	.	Median T2star in putamen (right)	.	15933	8.61	0.52	5.931	3.004e-09	0.00014442	1	11480	7.31948e-06	4453	5.8272e-05
chr2	159136002	159136050	TG	intronic	TANC1	.	Quantitative	.	.	Heel broadband ultrasound attenuation (right)	.	73522	21.35	5.1	-5.931	3.005e-09	0.000144427	1	49017	4.03692e-06	24505	0.000173612
chr15	67405390	67405429	TCA	ncRNA_exonic	IQCH-AS1	.	Quantitative	.	.	Arm fat percentage (left)	.	165863	12.16	0.85	-5.931	3.005e-09	0.000144427	1	90630	9.35126e-06	75233	8.05341e-05
chr10	21531701	21531735	TA	intronic	MLLT10	.	Quantitative	.	.	Weighted-mean OD in tract superior thalamic radiation (left)	.	16392	12.95	3.46	-5.931	3.006e-09	0.000144455	1	11614	2.83491e-08	4778	0.0197501
chr1	198660030	198660068	AT	ncRNA_intronic	RP11-553K8.5	.	Quantitative	.	.	Eosinophill percentage	.	163748	14.13	4.34	-5.931	3.011e-09	0.000144675	1	89645	4.71118e-06	74103	0.000155503
chr6	32370407	32370444	TA	intronic	C6orf10	.	Quantitative	.	.	Aspartate aminotransferase	.	160517	17.64	3.68	5.931	3.017e-09	0.000144943	1	87646	7.27864e-06	72871	0.000103183
chr5	131521840	131521892	AC	intronic	CTC-432M15.3;RAPGEF6	.	Quantitative	.	.	Eosinophill percentage	.	163748	26.25	1.99	-5.93	3.023e-09	0.000145211	1	89645	3.24078e-06	74103	0.000219306
chr3	141346782	141346816	TG	ncRNA_intronic	RP11-438D8.2	.	Quantitative	.	.	Ankle spacing width (right)	.	73527	20.44	1.79	5.93	3.026e-09	0.000145335	1	49020	7.90424e-09	24507	0.0348065
chr3	49790111	49790185	TC	downstream	CDHR4	dist=547	Quantitative	.	.	High light scatter reticulocyte percentage	.	160888	33.8	2.03	5.93	3.035e-09	0.000145747	1	87632	1.95664e-06	73256	0.000338618
chr6	25932367	25932411	AAAG	intergenic	SLC17A2;TRIM38	dist=1641;dist=30391	Binary	2380	127623	Diagnoses - secondary ICD10	E83 Disorders of mineral metabolism	130003	16.17	3.17	5.929	3.039e-09	0.000145918	1	71612	2.4503e-06	58391	0.000284557
chr9	15799135	15799165	AT	intronic	CCDC171	.	Quantitative	.	.	Forced vital capacity (FVC)	.	153621	15.46	2.95	5.929	3.04e-09	0.000145946	1	84031	2.49075e-05	69590	2.94944e-05
chr11	68511463	68511495	GT	intronic	PPP6R3	.	Quantitative	.	.	Femur wards BMD (bone mineral density) T-score (left)	.	16945	18.89	3.31	-5.929	3.043e-09	0.000146069	1	12559	2.86451e-08	4386	0.0235961
chr6	27528378	27528432	AC	intergenic	ZNF184;RNU6-471P	dist=55260;dist=67980	Quantitative	.	.	Trunk fat-free mass	.	165814	22.98	2.24	5.929	3.046e-09	0.000146193	1	90607	3.64788e-05	75207	1.93687e-05
chr17	46779053	46779103	CA	intronic	WNT3	.	Quantitative	.	.	Forced expiratory volume in 1-second (FEV1)	.	153621	27.22	3.99	-5.929	3.057e-09	0.0001467	1	84031	3.53338e-05	69590	2.01298e-05
chr3	49984586	49984680	CATCG	intronic	RBM6	.	Quantitative	.	.	Impedance of arm (left)	.	165901	16	1.64	5.927	3.082e-09	0.000147838	1	90644	1.5378e-06	75257	0.000422639
chr8	100665648	100665672	TG	intergenic	SNX31;RNU6-1092P	dist=15983;dist=17816	Quantitative	.	.	Mean ICVF in sagittal stratum on FA skeleton (left)	.	16393	16.3	3.37	-5.927	3.082e-09	0.000147838	1	11615	3.51496e-08	4778	0.0172092
chr1	231359054	231359110	TA	intergenic	SPRTN;EGLN1	dist=4031;dist=4641	Quantitative	.	.	Haemoglobin concentration	.	164013	16.4	2.29	-5.927	3.082e-09	0.000147838	1	89768	4.82003e-06	74245	0.000155758
chr14	60239956	60240089	AT	downstream	CTD-2184C24.2	dist=32	Quantitative	.	.	Hair colour (natural, before greying)	.	166216	63.15	4.38	5.927	3.092e-09	0.000148297	1	90927	7.78987e-07	75289	0.000733939
chr1	39194317	39194371	TTTCT	intronic	MACF1	.	Quantitative	.	.	Impedance of leg (left)	.	165902	8.75	0.76	5.927	3.093e-09	0.000148324	1	90644	4.70143e-05	75258	1.47269e-05
chr12	120655785	120655859	TG	exonic	CABP1	.	Quantitative	.	.	Reticulocyte count	.	160961	34.99	0.97	5.926	3.095e-09	0.000148399	1	87686	1.24546e-05	73275	6.23204e-05
chr4	152930962	152931025	AC	intergenic	ARFIP1;FHDC1	dist=18605;dist=5327	Quantitative	.	.	Red blood cell (erythrocyte) distribution width	.	164013	32.6	1.8	5.926	3.098e-09	0.000148522	1	89767	1.03994e-05	74246	7.47722e-05
chr22	42621183	42621219	GT	intronic	CYB5R3	.	Quantitative	.	.	Platelet distribution width	.	163960	18.48	1.3	-5.926	3.099e-09	0.00014855	1	89729	1.26914e-05	74231	6.1204e-05
chr17	35612880	35612908	CA	intronic	AP2B1	.	Quantitative	.	.	Red blood cell (erythrocyte) distribution width	.	164013	11.08	1.68	-5.926	3.106e-09	0.000148844	1	89767	1.22411e-05	74246	6.36341e-05
chr5	123506466	123506493	AAT	intergenic	CEP120;CTD-2169H9.1	dist=82874;dist=2243	Quantitative	.	.	Heel Broadband ultrasound attenuation, direct entry	.	89453	14.21	1.73	-5.926	3.113e-09	0.000149158	1	42147	7.7852e-07	47306	0.000492584
chr20	31579882	31579910	GT	upstream	RP3-324O17.8	dist=980	Quantitative	.	.	3mm strong meridian (right)	.	49034	14.65	0.97	5.925	3.116e-09	0.000149281	1	35968	5.96046e-06	13066	7.29659e-05
chr1	171682579	171682625	CCTTT	intergenic	MYOC;VAMP4	dist=29896;dist=17535	Quantitative	.	.	Platelet distribution width	.	163960	12.33	3.23	-5.925	3.117e-09	0.000149308	1	89729	0.000185541	74231	2.64594e-06
chr18	23451472	23451517	AAAAG	intergenic	TMEM241;RIOK3	dist=13567;dist=1306	Quantitative	.	.	Arm predicted mass (left)	.	165844	11.61	1.49	-5.925	3.118e-09	0.000149335	1	90622	0.00439693	75222	1.41234e-08
chr4	145036995	145037039	GT	intronic	ANAPC10	.	Quantitative	.	.	Hip circumference	.	168226	20.39	1.91	-5.925	3.126e-09	0.000149697	1	91977	7.9066e-07	76249	0.000731678
chr4	53188418	53188464	GT	intronic	SCFD2	.	Quantitative	.	.	Weighted-mean ICVF in tract superior longitudinal fasciculus (right)	.	16392	21.93	1.2	5.925	3.128e-09	0.000149772	1	11614	3.7739e-08	4778	0.0165204
chr16	27300157	27300197	GT	intergenic	FLJ21408;CTD-3203P2.3	dist=9689;dist=13190	Quantitative	.	.	Eosinophill count	.	163747	17.2	1.31	-5.924	3.138e-09	0.00015023	1	89644	7.23719e-06	74103	0.000108056
chr6	22057983	22058010	CAAAA	ncRNA_intronic	CASC15	.	Quantitative	.	.	avMSE	.	45573	6.85	0.81	5.924	3.145e-09	0.000150523	1	33967	1.22e-05	11606	2.083e-05
chr17	46816112	46816165	AC	intronic	WNT3	.	Quantitative	.	.	Red blood cell (erythrocyte) distribution width	.	164013	33.22	3.01	-5.924	3.149e-09	0.000150694	1	89767	7.40372e-10	74246	0.0419585
chr3	47164012	47164042	GCG	upstream	KIF9-AS1;SETD2	dist=455	Quantitative	.	.	White blood cell (leukocyte) count	.	164013	7.77	0.82	-5.923	3.161e-09	0.000151247	1	89767	0.00214062	74246	5.7111e-08
chr2	25326108	25326158	TG	intronic	DNMT3A	.	Quantitative	.	.	Standing height	.	168173	25.75	1.44	5.923	3.169e-09	0.000151608	1	91954	5.13842e-06	76219	0.000150716
chr20	25642589	25642617	AC	ncRNA_intronic	ZNF337-AS1	.	Quantitative	.	.	Alkaline phosphatase	.	161050	14.05	0.56	-5.922	3.184e-09	0.000152284	1	87926	6.50339e-05	73124	1.0386e-05
chr3	186103620	186103670	AC	intronic	ETV5	.	Quantitative	.	.	Leg fat-free mass (left)	.	165890	20.55	2.52	-5.922	3.187e-09	0.000152406	1	90638	5.08195e-06	75252	0.000153017
chr12	38736220	38736234	GT	intronic	CPNE8	.	Quantitative	.	.	Morning/evening person (chronotype)	.	152324	10.78	2.67	5.921	3.193e-09	0.000152671	1	83463	0.000234488	68861	1.96598e-06
chr15	67405390	67405429	TCA	ncRNA_exonic	IQCH-AS1	.	Quantitative	.	.	Trunk fat mass	.	165832	12.16	0.85	-5.921	3.2e-09	0.000152964	1	90616	5.48125e-06	75216	0.000143219
chr8	22423786	22423812	TC	intronic	SLC39A14	.	Quantitative	.	.	Volume of grey matter in Ventral Striatum (left)	.	17441	18.24	5.18	-5.921	3.205e-09	0.000153181	1	12540	1.76112e-07	4901	0.00488292
chr17	2114906	2115006	AAAAT	intronic	SMG6	.	Quantitative	.	.	White blood cell (leukocyte) count	.	164013	23.05	1.32	-5.921	3.207e-09	0.000153255	1	89767	3.65797e-06	74246	0.000208219
chr9	111352907	111352943	GT	intergenic	OR2K2;KIAA0368	dist=24387;dist=7749	Quantitative	.	.	Monocyte count	.	163747	19.2	1.48	-5.92	3.212e-09	0.000153473	1	89644	0.0023492	74103	4.9032e-08
chr9	95452328	95452356	AC	intronic	PTCH1	.	Quantitative	.	.	Touchscreen duration	.	168465	15.86	2.09	-5.92	3.213e-09	0.000153499	1	92118	0.00336457	76347	2.49793e-08
chr5	44701725	44701741	TA	upstream	RP11-503D12.1	dist=917	Binary	5463	33590	Histology of cancer tumour	Duct adenocarcinoma	39053	9.25	1.11	5.92	3.215e-09	0.000153574	1	21274	8.69521e-05	17779	7.41242e-06
chr9	129183986	129184014	GT	ncRNA_intronic	RP11-247A12.2	.	Quantitative	.	.	Glycated haemoglobin (HbA1c)	.	161220	16.9	2.14	-5.92	3.216e-09	0.0001536	1	87973	1.15218e-05	73247	7.01148e-05
chr9	35832168	35832200	GT	intronic	TMEM8B	.	Quantitative	.	.	Platelet distribution width	.	163960	15.88	1.1	5.92	3.227e-09	0.000154104	1	89729	6.53762e-05	74231	1.04258e-05
chr20	37189323	37189361	TG	intronic	RPN2	.	Quantitative	.	.	Whole body fat-free mass	.	165900	16.02	1.46	-5.92	3.228e-09	0.00015413	1	90643	5.92011e-06	75257	0.000134391
chr4	53188418	53188464	GT	intronic	SCFD2	.	Quantitative	.	.	Mean ICVF in superior longitudinal fasciculus on FA skeleton (right)	.	16393	21.93	1.2	5.92	3.229e-09	0.000154135	1	11615	1.38267e-07	4778	0.00592775
chr2	102129256	102129295	ACA	intronic	IL1R1	.	Quantitative	.	.	Eosinophill percentage	.	163748	12.92	0.71	-5.92	3.229e-09	0.000154135	1	89645	1.3617e-06	74103	0.000489418
chr4	12889585	12889632	CACACGTGTATACA	intergenic	RP11-22A3.2;RP11-22A3.1	dist=24624;dist=57942	Quantitative	.	.	Forced expiratory volume in 1-second (FEV1), predicted	.	92726	6.66	0.5	5.919	3.243e-09	0.00015476	1	51568	2.57134e-08	41158	0.00802398
chr6	32370407	32370444	TA	intronic	C6orf10	.	Quantitative	.	.	Mean sphered cell volume	.	160888	17.64	3.68	-5.919	3.243e-09	0.00015476	1	87632	2.6474e-06	73256	0.000278151
chr1	68133044	68133083	GCA	ncRNA_intronic	GNG12-AS1	.	Quantitative	.	.	Speed of sound through heel	.	89459	11.91	2.52	-5.919	3.245e-09	0.000154834	1	42149	0.00299985	47310	9.41608e-08
chr1	155357078	155357118	AC	intronic	ASH1L	.	Quantitative	.	.	Impedance of arm (right)	.	165892	21.18	1.25	5.918	3.266e-09	0.000155814	1	90638	8.18993e-06	75254	9.9731e-05
chr11	108006590	108006620	AT	intergenic	RAB39A;CUL5	dist=43108;dist=2113	Quantitative	.	.	Spherical power (right)	.	50942	11.85	4.52	-5.917	3.27e-09	0.000155984	1	37402	4.0346e-08	13540	0.0185477
chr10	71996386	71996420	CT	intronic	CHST3	.	Binary	45477	122702	Pain type(s) experienced in last month	Back pain	168179	18.79	1.04	5.917	3.288e-09	0.000156799	1	91975	6.7276e-05	76204	1.03029e-05
chr17	46241046	46241094	AAAAT	intergenic	KANSL1;ARL17B	dist=15657;dist=33690	Quantitative	.	.	Forced vital capacity (FVC), Best measure	.	123142	11.59	1.02	-5.916	3.289e-09	0.000156824	1	67625	1.03191e-05	55517	8.01438e-05
chr11	8772128	8772160	AC	ncRNA_intronic	RP11-318C2.1	.	Quantitative	.	.	Platelet count	.	164013	15.85	0.67	5.916	3.29e-09	0.00015685	1	89768	5.58702e-06	74245	0.000144777
chr2	21185077	21185133	TA	intergenic	TDRD15;AC067959.1	dist=41805;dist=36042	Quantitative	.	.	Alkaline phosphatase	.	161050	12.86	6.19	-5.916	3.304e-09	0.000157496	1	87926	5.87489e-05	73124	1.22222e-05
chr11	78370725	78370745	TG	ncRNA_intronic	RP11-452H21.1	.	Quantitative	.	.	Skin colour	.	166432	10.98	1.6	5.916	3.307e-09	0.000157617	1	91017	0.000752905	75415	3.65283e-07
chr10	113036098	113036164	ATC	intronic	TCF7L2	.	Binary	11926	132130	Illnesses of siblings	Diabetes	144056	20.31	0.88	-5.916	3.308e-09	0.000157643	1	78688	2.47771e-05	65368	3.25162e-05
chr7	92778924	92778946	AT	intronic	CDK6	.	Quantitative	.	.	Whole body fat-free mass	.	165900	12.5	2.81	5.915	3.309e-09	0.000157668	1	90643	0.000387186	75257	1.01686e-06
chr6	35415778	35415802	TG	intronic	PPARD	.	Quantitative	.	.	Lymphocyte count	.	163747	12.89	2.21	-5.915	3.311e-09	0.000157742	1	89644	3.92103e-05	74103	1.94993e-05
chr13	40640758	40640799	TTG	intronic	FOXO1	.	Quantitative	.	.	Mean corpuscular haemoglobin	.	164013	13.29	1.29	5.915	3.316e-09	0.000157958	1	89768	1.49486e-06	74245	0.000464237
chr7	14840699	14840745	AC	intronic	DGKB	.	Quantitative	.	.	Glucose	.	147991	21.75	2.1	-5.915	3.32e-09	0.000158127	1	81363	7.53668e-06	66628	0.000110195
chr12	102270014	102270044	TAT	ncRNA_exonic	HELLPAR	.	Quantitative	.	.	Seated height	.	168183	10.7	1.32	-5.915	3.329e-09	0.000158533	1	91954	6.70332e-05	76229	1.04983e-05
chr4	119628970	119628994	GGC	UTR5	PDE5A	ENST00000354960.7:c.320_299delins0	Quantitative	.	.	Impedance of leg (left)	.	165902	8.29	0.67	5.914	3.332e-09	0.000158654	1	90644	2.58387e-06	75258	0.000292779
chr6	160347788	160347833	GCCCT	upstream	SLC22A3	dist=435	Binary	24537	105466	Diagnoses - secondary ICD10	E78 Disorders of lipoprotein metabolism and other lipidaemias	130003	8.07	0.77	5.914	3.333e-09	0.00015868	1	71612	1.26958e-07	58391	0.002939
chr1	172311312	172311343	TG	intronic	DNM3	.	Quantitative	.	.	Arm fat-free mass (right)	.	165874	16.72	0.91	5.914	3.337e-09	0.000158826	1	90632	2.93137e-05	75242	2.73086e-05
chr17	46041878	46041910	TG	intronic	KANSL1	.	Quantitative	.	.	High light scatter reticulocyte percentage	.	160888	15.31	1.28	-5.914	3.337e-09	0.000158826	1	87632	0.00055941	73256	6.02185e-07
chr12	28250953	28250989	GT	intronic	CCDC91	.	Quantitative	.	.	Sitting height	.	168183	15.94	1.36	5.914	3.338e-09	0.00015883	1	91954	6.86752e-06	76229	0.000120776
chr6	34709364	34709382	TA	intergenic	RP11-140K17.3;SNRPC	dist=11894;dist=48024	Quantitative	.	.	Leg fat-free mass (right)	.	165896	18.25	4.36	-5.914	3.338e-09	0.00015883	1	90640	2.10373e-05	75256	3.91246e-05
chr12	121219566	121219661	TGGA	intronic	P2RX4	.	Quantitative	.	.	C-reactive protein	.	160713	22.15	1.68	5.914	3.339e-09	0.000158855	1	87744	2.07974e-07	72969	0.0020472
chr16	27271559	27271586	CA	ncRNA_exonic	FLJ21408	.	Quantitative	.	.	Eosinophill count	.	163747	15.02	1.36	5.914	3.344e-09	0.000159071	1	89644	1.01939e-05	74103	8.24765e-05
chr2	68204310	68204365	AT	intronic	PPP3R1;RP11-474G23.1	.	Binary	2485	145162	Operative procedures - main OPCS4	L85 Ligation of varicose vein of leg	147647	32.87	3.03	5.914	3.346e-09	0.000159144	1	81440	2.07816e-06	66207	0.000360023
chr10	102829164	102829209	AC	intergenic	WBP1L;CYP17A1	dist=12897;dist=1322	Quantitative	.	.	White blood cell (leukocyte) count	.	164013	23.61	2.19	-5.914	3.348e-09	0.000159217	1	89767	2.17355e-06	74246	0.000342239
chr15	67405390	67405429	TCA	ncRNA_exonic	IQCH-AS1	.	Quantitative	.	.	Arm fat mass (right)	.	165874	12.16	0.85	-5.914	3.349e-09	0.000159243	1	90631	4.89632e-06	75243	0.000166246
chr4	102631106	102631152	TG	downstream	MANBA	dist=741	Quantitative	.	.	Total protein	.	147973	20.86	1.99	5.913	3.352e-09	0.000159341	1	81334	3.78634e-06	66639	0.000211729
chr6	129996825	129996863	TG	intergenic	TMEM244;L3MBTL3	dist=135278;dist=16836	Quantitative	.	.	Whole body water mass	.	165911	18.91	1.39	-5.913	3.352e-09	0.000159341	1	90648	0.000160513	75263	3.5233e-06
chr8	118912686	118912716	TG	intergenic	SAMD12-AS1;TNFRSF11B	dist=148401;dist=10841	Quantitative	.	.	Femur neck BMD (bone mineral density) T-score (left)	.	16946	16.9	1.58	5.913	3.354e-09	0.000159414	1	12560	8.38861e-08	4386	0.0106116
chr17	31322094	31322128	AC	intronic	NF1	.	Quantitative	.	.	Platelet crit	.	163960	15.2	1.53	-5.913	3.361e-09	0.000159703	1	89729	4.3478e-07	74231	0.00122849
chr2	54744905	54744963	AC	intronic	EML6	.	Quantitative	.	.	Speed of sound through heel	.	89459	25.03	3.83	-5.913	3.361e-09	0.000159703	1	42149	6.24928e-06	47310	0.000110334
chr14	105511700	105511736	AC	intergenic	C14orf80;TMEM121	dist=12125;dist=14867	Quantitative	.	.	Calcium	.	148106	17.72	1.99	5.913	3.362e-09	0.000159706	1	81413	1.90994e-07	66693	0.0022328
chr7	44846024	44846088	AC	intronic	H2AFV	.	Quantitative	.	.	Mean reticulocyte volume	.	160961	32.58	2.37	-5.913	3.362e-09	0.000159706	1	87686	0.000142256	73275	4.18379e-06
chr1	155225280	155225329	TTAT	intergenic	MTX1;GBA	dist=11456;dist=9123	Quantitative	.	.	Haematocrit percentage	.	164012	12.7	0.52	5.913	3.366e-09	0.000159852	1	89767	4.3426e-05	74245	1.76734e-05
chr19	51629271	51629305	AC	intronic	AC018755.18;SIGLEC5	.	Quantitative	.	.	Eosinophill count	.	163747	18	1.26	-5.913	3.366e-09	0.000159852	1	89644	5.93882e-07	74103	0.000975911
chr1	41087937	41087965	GT	intronic	SCMH1	.	Quantitative	.	.	Leg fat-free mass (right)	.	165896	20.12	2.62	-5.912	3.373e-09	0.000160162	1	90640	0.00027656	75256	1.68888e-06
chr1	170736544	170736570	TA	UTR3	PRRX1	ENST00000239461.10:c.*358_*384delins0	Quantitative	.	.	Impedance of leg (right)	.	165906	10.77	1.3	-5.912	3.375e-09	0.000160235	1	90646	0.000142564	75260	4.15059e-06
chr12	9736019	9736045	AT	intergenic	CLECL1;CD69	dist=2720;dist=16441	Quantitative	.	.	White blood cell (leukocyte) count	.	164013	14.63	3.72	5.912	3.376e-09	0.00016026	1	89767	0.000196142	74246	2.69929e-06
chr13	29595506	29595529	CGGGG	UTR5	SLC7A1	ENST00000380752.9:c.-59318_-59341delins0	Quantitative	.	.	Standing height	.	168173	4.46	0.59	5.912	3.383e-09	0.00016057	1	91954	0.00169789	76219	9.59776e-08
chr12	122276382	122276404	CA	intronic	CLIP1	.	Quantitative	.	.	Standing height	.	168173	13.89	2.98	5.912	3.389e-09	0.000160832	1	91954	2.77683e-05	76219	2.94408e-05
chr13	40640758	40640799	TTG	intronic	FOXO1	.	Quantitative	.	.	Lymphocyte percentage	.	163748	13.29	1.29	5.911	3.391e-09	0.000160905	1	89645	2.37361e-05	74103	3.49004e-05
chr17	69086486	69086510	AT	intronic	ABCA6	.	Quantitative	.	.	Corneal resistance factor (left)	.	50041	12.28	3.59	5.911	3.397e-09	0.000161168	1	36711	3.01217e-07	13330	0.00315893
chr10	121481389	121481421	AC	intronic	FGFR2	.	Quantitative	.	.	Total bilirubin	.	160427	12.95	1.12	5.911	3.404e-09	0.000161477	1	87594	5.64599e-05	72833	1.32419e-05
chr11	102186814	102186846	TG	intronic	YAP1	.	Quantitative	.	.	Alkaline phosphatase	.	161050	21.01	3.28	5.91	3.413e-09	0.000161882	1	87926	0.00122764	73124	1.72425e-07
chr17	59784100	59784143	GT	intronic	VMP1	.	Quantitative	.	.	Total bilirubin	.	160427	22.39	1.13	-5.91	3.419e-09	0.000162144	1	87594	0.00396232	72833	2.00235e-08
chr18	23451472	23451517	AAAAG	intergenic	TMEM241;RIOK3	dist=13567;dist=1306	Quantitative	.	.	Waist circumference	.	168242	11.61	1.49	-5.91	3.425e-09	0.000162406	1	91984	0.00503907	76258	1.21308e-08
chr6	26073964	26074006	AT	intergenic	HIST1H1C;HFE	dist=17536;dist=13275	Quantitative	.	.	Reticulocyte count	.	160961	18.94	2.45	-5.91	3.426e-09	0.000162431	1	87686	1.92979e-05	73275	4.41255e-05
chr3	158202562	158202580	TA	intronic	RSRC1	.	Quantitative	.	.	Forced vital capacity (FVC), Best measure	.	123142	16.63	4.86	5.909	3.443e-09	0.000163192	1	67625	2.42276e-07	55517	0.00192575
chr9	22103131	22103179	TG	ncRNA_intronic	CDKN2B-AS1	.	Quantitative	.	.	Mean ICVF in genu of corpus callosum on FA skeleton	.	16393	24.06	1.83	-5.909	3.451e-09	0.000163526	1	11615	4.52616e-07	4778	0.00208536
chr18	23353076	23353122	GT	intronic	TMEM241	.	Quantitative	.	.	Arm predicted mass (right)	.	165872	24.89	4	-5.909	3.451e-09	0.000163526	1	90631	2.05693e-05	75241	4.14964e-05
chr6	130066286	130066302	TA	intronic	L3MBTL3	.	Quantitative	.	.	Red blood cell (erythrocyte) count	.	164014	13.09	2.43	5.908	3.453e-09	0.000163598	1	89768	2.29789e-06	74246	0.000335869
chr5	154827421	154827460	TG	intronic	FAXDC2	.	Quantitative	.	.	High light scatter reticulocyte percentage	.	160888	22.46	1.41	-5.908	3.46e-09	0.000163885	1	87632	7.02813e-07	73256	0.000868061
chr1	50961014	50961046	TTTA	intronic	CDKN2C	.	Quantitative	.	.	Whole body water mass	.	165911	7.29	0.62	5.907	3.479e-09	0.000164762	1	90648	1.0755e-05	75263	8.13861e-05
chr15	65422519	65422557	AC	intronic	IGDCC4	.	Quantitative	.	.	Mean corpuscular volume	.	164013	20.17	1.24	-5.907	3.481e-09	0.000164834	1	89767	5.65471e-07	74246	0.00104196
chr15	83903948	83903971	AAAG	intronic	ADAMTSL3	.	Quantitative	.	.	Forced vital capacity (FVC), Best measure	.	123142	14.03	5.76	5.907	3.482e-09	0.000164858	1	67625	9.25593e-06	55517	9.46063e-05
chr17	45411795	45411819	CA	intronic	ARHGAP27	.	Quantitative	.	.	Neutrophill percentage	.	163748	12.66	0.82	5.907	3.493e-09	0.000165356	1	89645	5.815e-07	74103	0.00102412
chr20	35438358	35438390	CA	intronic	GDF5	.	Binary	8994	139158	Diagnoses - main ICD10	M17 Gonarthrosis [arthrosis of knee]	148152	18.64	1.93	5.906	3.502e-09	0.000165759	1	81666	1.02816e-05	66486	8.58065e-05
chr19	12999487	12999515	AC	intronic	NFIX	.	Quantitative	.	.	Mean corpuscular volume	.	164013	12.17	0.98	-5.906	3.506e-09	0.000165926	1	89767	0.000176636	74246	3.25132e-06
chr10	113036665	113036689	TTCT	intronic	TCF7L2	.	Binary	1531	128472	Diagnoses - secondary ICD10	E14 Unspecified diabetes mellitus	130003	6.8	0.93	5.905	3.517e-09	0.000166423	1	71612	2.83217e-05	58391	2.97625e-05
chr16	67261927	67261959	GT	ncRNA_exonic	CTC-277H1.7	.	Quantitative	.	.	Mean corpuscular volume	.	164013	19.66	0.99	-5.905	3.522e-09	0.000166637	1	89767	2.95168e-05	74246	2.86715e-05
chr8	41655129	41655153	GT	UTR3	ANK1	ENST00000289734.11:c.*661_*637delins0;ENST00000347528.8:c.*598_*574delins0	Quantitative	.	.	Mean sphered cell volume	.	160888	12.55	1.05	5.905	3.525e-09	0.000166756	1	87632	3.08987e-05	73256	2.74258e-05
chr6	34354394	34354428	AC	intronic	NUDT3;RPS10-NUDT3	.	Quantitative	.	.	Trunk fat-free mass	.	165814	17.71	1.29	5.905	3.53e-09	0.00016697	1	90607	0.00392013	75207	2.12324e-08
chr16	28817796	28817816	TA	ncRNA_exonic	RP11-1348G14.4	.	Quantitative	.	.	Basal metabolic rate	.	165908	14.03	3.53	5.904	3.537e-09	0.000167278	1	90647	0.000268621	75261	1.86402e-06
chr10	124788710	124788728	TA	intronic	METTL10;RP11-12J10.3	.	Quantitative	.	.	Creatinine	.	160958	16.91	5.6	5.904	3.542e-09	0.000167468	1	87861	0.00052488	73097	7.06431e-07
chr5	132257657	132257687	GGC	UTR5	PDLIM4	ENST00000253754.7:c.-64_-48delins0	Quantitative	.	.	Sitting height	.	168183	7.61	1.16	-5.904	3.553e-09	0.000167965	1	91954	5.99915e-07	76229	0.00101179
chr3	186103620	186103670	AC	intronic	ETV5	.	Quantitative	.	.	Body fat percentage	.	165826	20.55	2.52	-5.903	3.562e-09	0.000168367	1	90609	4.02476e-06	75217	0.000211047
chr12	893823	893847	AAT	intronic	WNK1	.	Quantitative	.	.	Whole body water mass	.	165911	11.87	2.47	5.903	3.565e-09	0.000168486	1	90648	4.64066e-06	75263	0.000185618
chr6	81040101	81040121	AT	intergenic	RP11-250B2.5;RP1-300G12.2	dist=571021;dist=486981	Quantitative	.	.	Forced expiratory volume in 1-second (FEV1), predicted	.	92726	12.47	3.9	-5.903	3.568e-09	0.000168604	1	51568	7.51138e-05	41158	9.49489e-06
chr17	47390914	47390948	TCTA	intronic	EFCAB13	.	Quantitative	.	.	SHBG	.	146805	10.05	0.72	-5.903	3.57e-09	0.000168675	1	80722	0.00384043	66083	2.1062e-08
chr9	133470189	133470225	TG	UTR3	CACFD1	ENST00000540581.5:c.*1478_*1514delins0;ENST00000542192.5:c.*1478_*1514delins0;ENST00000291722.11:c.*1536_*1572delins0;ENST00000316948.8:c.*1536_*1572delins0	Quantitative	.	.	Peak expiratory flow (PEF)	.	153621	13.83	1	-5.903	3.571e-09	0.000168699	1	84031	3.78913e-06	69590	0.000223615
chr6	7516437	7516449	TA	intergenic	RIOK1;RP3-512B11.3	dist=98400;dist=24002	Quantitative	.	.	Pulse rate, automated reading	.	160365	10.85	4.94	5.903	3.575e-09	0.000168865	1	88472	8.08314e-05	71893	8.87279e-06
chr4	17751823	17751867	CA	intronic	FAM184B	.	Quantitative	.	.	Standing height	.	168173	25.32	2.65	5.903	3.58e-09	0.000169078	1	91954	3.29284e-07	76219	0.00158063
chr11	48049515	48049565	AAAAC	intronic	PTPRJ	.	Quantitative	.	.	Intra-ocular pressure, Goldmann-correlated (right)	.	50139	9.88	0.58	-5.902	3.585e-09	0.000169291	1	36781	4.95975e-08	13358	0.0169867
chr2	20755129	20755165	TG	intronic	LDAH	.	Quantitative	.	.	Apolipoprotein B	.	160295	17.06	1	5.902	3.587e-09	0.000169362	1	87503	0.00015972	72792	3.85407e-06
chr12	38162381	38162403	AC	upstream	RNA5SP358	dist=799	Quantitative	.	.	Morning/evening person (chronotype)	.	152324	9.95	1.71	5.902	3.595e-09	0.000169716	1	83463	4.58501e-05	68861	1.78226e-05
chr3	37987802	37987822	AC	upstream	VILL	dist=237	Binary	7617	140030	Operative procedures - main OPCS4	S06.5 Excision of lesion of skin of head or neck NEC	147647	10.37	0.55	5.9	3.627e-09	0.000171204	1	81440	0.000463522	66207	8.29278e-07
chr2	148051604	148051648	GT	intronic	MBD5	.	Quantitative	.	.	Cystatin C	.	161052	19.6	2.81	-5.9	3.633e-09	0.000171463	1	87931	5.04836e-05	73121	1.62252e-05
chr16	3963097	3963143	AT	UTR3	ADCY9	ENST00000294016.7:c.*2678_*2632delins0	Quantitative	.	.	Leg fat-free mass (right)	.	165896	15.35	3.73	-5.9	3.634e-09	0.000171487	1	90640	0.000130783	75256	5.06174e-06
chr8	9347492	9347548	AGGA	ncRNA_intronic	RP11-115J16.1	.	Quantitative	.	.	Alkaline phosphatase	.	161050	13.01	0.99	-5.9	3.641e-09	0.000171793	1	87926	0.000110337	73124	6.31611e-06
chr17	61402930	61402971	AG	intronic	TBX2	.	Quantitative	.	.	Arm predicted mass (left)	.	165844	14.29	5.21	5.9	3.643e-09	0.000171841	1	90622	0.00015481	75222	4.07512e-06
chr10	102649033	102649053	GT	intronic	TRIM8	.	Quantitative	.	.	Standing height	.	168173	11.04	0.85	5.899	3.647e-09	0.000172006	1	91954	1.27826e-08	76219	0.0119217
chr6	151806530	151806558	TA	intronic	ESR1	.	Quantitative	.	.	Forced vital capacity (FVC), Best measure	.	123142	17.89	3	5.899	3.649e-09	0.000172076	1	67625	0.000869201	55517	3.20243e-07
chr6	90219785	90219815	AC	intronic	BACH2	.	Binary	9544	138642	Diagnoses - ICD10	E03 Other hypothyroidism	148186	12.59	1.04	-5.899	3.659e-09	0.000172524	1	81678	2.42192e-06	66508	0.000342894
chr22	37985818	37985852	AC	ncRNA_exonic	RP5-1039K5.19	.	Quantitative	.	.	Mean platelet (thrombocyte) volume	.	164011	15.26	1.25	-5.899	3.661e-09	0.000172595	1	89767	0.000889385	74244	3.16891e-07
chr11	68511463	68511495	GT	intronic	PPP6R3	.	Quantitative	.	.	Hair colour (natural, before greying)	.	166216	18.89	3.31	5.898	3.668e-09	0.000172853	1	90927	0.000141072	75289	4.62211e-06
chr11	68511463	68511495	GT	intronic	PPP6R3	.	Quantitative	.	.	Femur wards BMD (bone mineral density) (right)	.	16507	18.89	3.31	-5.899	3.668e-09	0.000172853	1	12365	1.11581e-07	4142	0.00915272
chr5	88839321	88839368	TC	intronic	MEF2C	.	Quantitative	.	.	Mean corpuscular haemoglobin	.	164013	24.72	1.55	5.898	3.68e-09	0.000173395	1	89768	3.85816e-07	74245	0.00144824
chr7	2812636	2812696	ACATC	intronic	GNA12	.	Quantitative	.	.	Trunk fat mass	.	165832	12.95	4.42	5.898	3.684e-09	0.00017356	1	90616	0.000179544	75216	3.39422e-06
chr12	46389434	46389464	AC	ncRNA_exonic	RP11-474P2.6	.	Quantitative	.	.	Impedance of leg (left)	.	165902	13.6	0.72	5.898	3.685e-09	0.000173583	1	90644	0.000160125	75258	3.95276e-06
chr6	27422148	27422229	AAAG	intergenic	RP1-153G14.4;ZNF184	dist=15184;dist=28514	Binary	402	147750	Diagnoses - main ICD10	E83.1 Disorders of iron metabolism	148152	16.58	4.82	-5.898	3.687e-09	0.00017363	1	81666	0.000234185	66486	2.28591e-06
chr6	26980280	26980370	AC	intergenic	LINC00240;RP11-239L20.6	dist=5913;dist=20838	Binary	3082	144565	Operative procedures - OPCS4	X36 Blood withdrawal	147647	51.05	3.22	5.897	3.691e-09	0.000173794	1	81440	3.38602e-07	66207	0.0016329
chr10	97218878	97218984	GT	intronic	ARHGAP19-SLIT1	.	Quantitative	.	.	Mean OD in superior fronto-occipital fasciculus on FA skeleton (left)	.	16393	39.38	7.2	-5.897	3.699e-09	0.000174147	1	11615	3.13437e-08	4778	0.021724
chr9	96358080	96358108	TA	intronic	SLC35D2	.	Quantitative	.	.	Standing height	.	168173	13.24	3.91	5.897	3.701e-09	0.000174217	1	91954	0.000673628	76219	5.03756e-07
chr20	35819648	35819676	TG	intronic	PHF20	.	Quantitative	.	.	L1-L4 BMC (bone mineral content)	.	16264	13.59	0.84	-5.897	3.702e-09	0.00017424	1	12215	6.5616e-08	4049	0.0149049
chr5	159212676	159212708	AT	ncRNA_intronic	CTB-11I22.1	.	Quantitative	.	.	Platelet count	.	164013	16.58	1.85	5.897	3.706e-09	0.000174381	1	89768	1.75987e-05	74245	5.26587e-05
chr14	60943003	60943050	GT	ncRNA_intronic	RP11-193F5.1	.	Quantitative	.	.	Standing height	.	168173	20.99	1.43	-5.897	3.706e-09	0.000174381	1	91954	0.0013476	76219	1.62188e-07
chr11	108006590	108006620	AT	intergenic	RAB39A;CUL5	dist=43108;dist=2113	Quantitative	.	.	Spherical power (left)	.	50782	11.85	4.52	-5.896	3.723e-09	0.000175108	1	37290	9.30465e-07	13492	0.00102757
chr7	119997170	119997208	TA	intergenic	LVCAT5;RNU1-29P	dist=89795;dist=8768	Quantitative	.	.	Speed of sound through heel	.	89459	18.45	4.45	-5.896	3.723e-09	0.000175108	1	42149	0.000108333	47310	8.43529e-06
chr3	136786545	136786583	GT	intergenic	RP11-102M11.2;SLC35G2	dist=30765;dist=32436	Quantitative	.	.	SHBG	.	146805	17.57	0.54	-5.896	3.725e-09	0.000175179	1	80722	8.95447e-08	66083	0.00399641
chr6	32370407	32370444	TA	intronic	C6orf10	.	Binary	527	129476	Diagnoses - secondary ICD10	M06.90 Rheumatoid arthritis, unspecified (Multiple sites)	130003	17.64	3.68	5.896	3.731e-09	0.000175437	1	71612	5.57815e-06	58391	0.000164972
chr6	135099716	135099768	GT	intergenic	CTA-212D2.2;MYB	dist=39166;dist=81547	Quantitative	.	.	High light scatter reticulocyte count	.	160887	24	2.15	-5.895	3.743e-09	0.000175977	1	87631	7.78287e-06	73256	0.000119884
chr14	102811728	102811762	GT	intronic	TRAF3	.	Quantitative	.	.	Lymphocyte percentage	.	163748	13.95	0.94	5.895	3.753e-09	0.000176399	1	89645	0.00211329	74103	7.37564e-08
chr19	12612410	12612438	TTTA	intronic	ZNF791	.	Quantitative	.	.	Platelet crit	.	163960	7.32	0.54	-5.895	3.753e-09	0.000176399	1	89729	0.000187051	74231	3.26648e-06
chr5	158875056	158875088	AC	intronic	EBF1	.	Quantitative	.	.	Mean platelet (thrombocyte) volume	.	164011	17	0.83	-5.894	3.762e-09	0.000176773	1	89767	5.05743e-05	74244	1.67595e-05
chr6	27796912	27796990	TTTTA	intergenic	LINC01012;HIST1H2BL	dist=86690;dist=10454	Quantitative	.	.	Standing height	.	168173	14.28	1.66	5.894	3.764e-09	0.000176843	1	91954	9.4541e-07	76219	0.000750672
chr18	48936077	48936132	AC	intronic	SMAD7	.	Quantitative	.	.	Ankle spacing width	.	89459	24.42	1.62	5.894	3.766e-09	0.000176913	1	42149	2.32756e-06	47310	0.000264887
chr12	120983916	120983948	TG	intronic	HNF1A	.	Quantitative	.	.	SHBG	.	146805	19.97	3.41	5.894	3.777e-09	0.000177405	1	80722	0.00022944	66083	2.44647e-06
chr4	87214415	87214459	AT	intronic	KLHL8	.	Quantitative	.	.	Haemoglobin concentration	.	164012	19.09	5.11	5.893	3.785e-09	0.000177756	1	89767	0.0010638	74245	2.46689e-07
chr1	172780169	172780207	AC	ncRNA_intronic	RP1-15D23.2	.	Quantitative	.	.	Eosinophill count	.	163747	19.13	1.38	-5.891	3.827e-09	0.000179704	1	89644	2.79049e-05	74103	3.33357e-05
chr4	87214415	87214459	AT	intronic	KLHL8	.	Quantitative	.	.	SHBG	.	146804	19.09	5.11	5.891	3.831e-09	0.000179868	1	80721	2.87157e-05	66083	3.22055e-05
chr9	22103131	22103179	TG	ncRNA_intronic	CDKN2B-AS1	.	Binary	1014	134969	Operation code	coronary artery bypass grafts (cabg)	135983	24.06	1.83	-5.891	3.837e-09	0.0001801	1	74626	2.08987e-05	61357	4.55376e-05
chr3	121767774	121767800	TTA	intergenic	GOLGB1;IQCB1	dist=18007;dist=1963	Quantitative	.	.	Calcium	.	148106	11.86	1.72	-5.891	3.837e-09	0.0001801	1	81413	0.000635287	66693	5.59822e-07
chr17	31313722	31313758	TG	intronic	CTD-2370N5.3;EVI2B;NF1	.	Quantitative	.	.	Platelet count	.	164013	15.61	1.4	-5.891	3.838e-09	0.000180122	1	89768	4.43159e-06	74245	0.000208348
chr5	42424171	42424219	GT	intronic	GHR	.	Quantitative	.	.	Ankle spacing width	.	89459	25.12	2.06	5.891	3.844e-09	0.000180379	1	42149	4.03005e-05	47310	2.3888e-05
chr2	189023696	189023740	AT	intergenic	COL3A1;COL5A2	dist=10950;dist=8156	Quantitative	.	.	Median T2star in pallidum (right)	.	15933	15.78	1.46	-5.891	3.849e-09	0.000180589	1	11480	8.60538e-07	4453	0.00119135
chr20	35684416	35684466	AAATA	intronic	NFS1	.	Quantitative	.	.	Trunk fat-free mass	.	165814	9.86	0.61	-5.89	3.851e-09	0.000180658	1	90607	6.00109e-05	75207	1.41205e-05
chr17	60754680	60754740	AC	intronic	BCAS3	.	Quantitative	.	.	Heel Broadband ultrasound attenuation, direct entry	.	89453	14.89	0.84	5.89	3.861e-09	0.000181103	1	42147	0.000855993	47306	7.32555e-07
chr11	78370725	78370745	TG	ncRNA_intronic	RP11-452H21.1	.	Quantitative	.	.	Impedance of whole body	.	165901	10.98	1.6	5.89	3.863e-09	0.000181147	1	90642	3.65881e-05	75259	2.50161e-05
chr5	129684499	129684542	CATTA	ncRNA_intronic	CTC-575N7.1	.	Quantitative	.	.	6mm strong meridian (left)	.	42562	11.05	0.89	5.89	3.867e-09	0.00018131	1	31286	0.00011022	11276	5.68434e-07
chr17	59858092	59858110	AC	intergenic	RNU6-450P;TUBD1	dist=10548;dist=1372	Quantitative	.	.	Monocyte percentage	.	163748	9.68	0.6	-5.89	3.868e-09	0.000181332	1	89645	5.10317e-05	74103	1.70982e-05
chr3	49790111	49790185	TC	downstream	CDHR4	dist=547	Quantitative	.	.	Mean corpuscular volume	.	164013	33.8	2.03	5.889	3.875e-09	0.000181635	1	89767	8.28991e-05	74246	9.61612e-06
chr6	32214466	32214484	AT	intronic	NOTCH4	.	Binary	11145	119483	Non-cancer illness code, self-reported	hayfever/allergic rhinitis	130628	11.27	3.14	5.889	3.886e-09	0.000182126	1	72384	0.000957414	58244	2.78619e-07
chr5	44744012	44744062	CT	downstream	RP11-53O19.1	dist=838	Binary	2866	133858	Operative procedures - secondary OPCS4	T87.3 Excision or biopsy of axillary lymph node	136724	27.17	1.02	5.889	3.892e-09	0.000182382	1	75332	3.95503e-05	61392	2.28465e-05
chr15	67085868	67085900	CA	intronic	SMAD3	.	Quantitative	.	.	Seated height	.	168183	12.69	2.95	-5.888	3.902e-09	0.000182826	1	91954	0.000142942	76229	4.89362e-06
chr11	2014778	2014823	CCT	intergenic	H19;IGF2	dist=16981;dist=114289	Binary	45815	122345	Vascular/heart problems diagnosed by doctor	High blood pressure	168160	16.77	1.48	5.888	3.903e-09	0.000182848	1	91989	4.32146e-05	76171	2.09334e-05
chr4	105124090	105124212	TGTGATATGGTATGATATTA	intergenic	RP11-556I14.1;AC004069.2	dist=4090;dist=13068	Quantitative	.	.	Seated height	.	168182	4.43	0.57	-5.888	3.914e-09	0.000183338	1	91953	0.00040217	76229	1.1801e-06
chr8	56299259	56299295	CA	downstream	SDR16C5	dist=715	Quantitative	.	.	Leg fat-free mass (right)	.	165896	17.68	1.58	5.887	3.928e-09	0.000183968	1	90640	8.44306e-05	75256	9.58782e-06
chr2	54767597	54767645	GT	intronic	EML6	.	Quantitative	.	.	Heel bone mineral density (BMD) (right)	.	73485	22.8	1.17	-5.887	3.93e-09	0.000184037	1	48991	9.88599e-08	24494	0.00779776
chr19	15332501	15332531	GCC	UTR5	BRD4	ENST00000360016.9:c.-59402_-59432delins0;ENST00000630599.2:c.-59402_-59432delins0	Quantitative	.	.	High light scatter reticulocyte percentage	.	160888	10.75	1.25	5.887	3.94e-09	0.00018448	1	87632	9.01716e-07	73256	0.000803508
chr1	211494469	211494499	GT	intergenic	RD3;SLC30A1	dist=1552;dist=77069	Quantitative	.	.	Mean reticulocyte volume	.	160961	13.73	0.58	-5.886	3.95e-09	0.000184923	1	87686	7.84404e-06	73275	0.000125589
chr6	118212696	118212803	GAAG	intronic	SLC35F1	.	Quantitative	.	.	Pulse rate	.	77832	29.54	3.58	5.886	3.952e-09	0.000184992	1	51624	1.04174e-05	26208	7.59994e-05
chr3	49202495	49202545	TG	intronic	CCDC36	.	Quantitative	.	.	Mean corpuscular haemoglobin	.	164013	18.28	3.03	5.886	3.956e-09	0.000185128	1	89768	3.3181e-05	74245	2.85687e-05
chr6	25750633	25750659	AG	intergenic	HIST1H2BA;SLC17A4	dist=23341;dist=4040	Quantitative	.	.	IGF-1	.	160220	14.02	0.89	-5.886	3.959e-09	0.000185243	1	87487	4.37784e-06	72733	0.000216491
chr2	143111714	143111738	AT	intronic	ARHGAP15	.	Quantitative	.	.	Mean platelet (thrombocyte) volume	.	164011	11.54	0.74	-5.885	3.972e-09	0.000185826	1	89767	5.56493e-08	74244	0.00553363
chr19	10596452	10596472	TA	intergenic	AP1M2;SLC44A2	dist=9137;dist=6038	Quantitative	.	.	Cholesterol	.	161048	11.42	1.75	-5.885	3.977e-09	0.000186031	1	87922	2.6727e-05	73126	3.64804e-05
chr12	65625312	65625344	GT	ncRNA_intronic	RP11-230G5.2	.	Quantitative	.	.	Standing height	.	168173	17.69	0.65	5.885	3.978e-09	0.000186031	1	91954	8.41705e-07	76219	0.000862839
chr1	9279771	9279817	GA	intergenic	H6PD;SPSB1	dist=8434;dist=13063	Quantitative	.	.	Sitting height	.	168183	19.8	2.17	-5.885	3.978e-09	0.000186031	1	91954	0.000805063	76229	4.17042e-07
chr4	122548160	122548194	TG	intergenic	IL2;IL21	dist=91435;dist=64434	Quantitative	.	.	Lymphocyte count	.	163747	19.46	2.2	5.885	3.992e-09	0.000186609	1	89644	7.89169e-06	74103	0.000126546
chr3	128718184	128718218	CA	intergenic	SNORA24;RAB7A	dist=3479;dist=7904	Quantitative	.	.	Monocyte count	.	163747	18.09	1.73	5.885	3.992e-09	0.000186609	1	89644	0.0036959	74103	2.78484e-08
chr3	136264440	136264461	AT	intronic	PCCB	.	Quantitative	.	.	SHBG	.	146805	15.32	6.59	-5.884	3.995e-09	0.000186724	1	80722	1.00654e-06	66083	0.000763748
chr9	95452328	95452356	AC	intronic	PTCH1	.	Quantitative	.	.	Heel bone mineral density (BMD) (right)	.	73485	15.86	2.09	-5.884	3.996e-09	0.000186745	1	48991	4.73576e-06	24494	0.000198939
chr15	84498441	84498501	CA	intergenic	Metazoa_SRP;RP11-182J1.10	dist=30294;dist=1877	Quantitative	.	.	Impedance of whole body	.	165414	22.79	6.02	-5.884	3.999e-09	0.00018686	1	90368	4.04613e-05	75046	2.32033e-05
chr20	35684416	35684466	AAATA	intronic	NFS1	.	Quantitative	.	.	Trunk predicted mass	.	165802	9.86	0.61	-5.884	4e-09	0.000186881	1	90603	8.69e-05	75199	9.44409e-06
chr11	78307604	78307634	AG	intronic	GAB2	.	Quantitative	.	.	Skin colour	.	166432	16.41	2.17	5.884	4.003e-09	0.000186996	1	91017	0.00112562	75415	2.4312e-07
chr7	44846024	44846088	AC	intronic	H2AFV	.	Quantitative	.	.	Mean corpuscular haemoglobin	.	164013	32.58	2.37	-5.883	4.023e-09	0.000187905	1	89768	8.22072e-05	74245	1.01368e-05
chr10	97218878	97218984	GT	intronic	ARHGAP19-SLIT1	.	Quantitative	.	.	Mean OD in superior fronto-occipital fasciculus on FA skeleton (right)	.	16393	39.38	7.2	-5.883	4.034e-09	0.000188393	1	11615	1.11748e-07	4778	0.00871666
chr2	54673059	54673091	GT	intergenic	SPTBN1;EML6	dist=1614;dist=51451	Quantitative	.	.	Speed of sound through heel (left)	.	73491	13.19	1.09	-5.883	4.036e-09	0.000188461	1	48993	3.44469e-06	24498	0.000290262
chr6	32665096	32665139	GCCCCC	intronic	HLA-DQB1	.	Binary	1330	146856	Diagnoses - ICD10	M35.3 Polymyalgia rheumatica	148186	8.06	0.82	5.882	4.052e-09	0.000189156	1	81678	2.29795e-05	66508	4.3476e-05
chr10	21531701	21531735	TA	intronic	MLLT10	.	Quantitative	.	.	Leg fat mass (left)	.	165894	12.95	3.46	-5.882	4.052e-09	0.000189156	1	90639	1.30365e-06	75255	0.000620583
chr14	102811728	102811762	GT	intronic	TRAF3	.	Quantitative	.	.	Arm fat mass (right)	.	165874	13.95	0.94	5.882	4.053e-09	0.000189172	1	90631	6.48201e-06	75243	0.000154579
chr17	81399116	81399153	GT	intronic	BAHCC1	.	Quantitative	.	.	Ankle spacing width	.	89459	20.11	1.1	5.882	4.054e-09	0.000189172	1	42149	0.0013093	47310	4.30983e-07
chr6	33587025	33587055	AC	ncRNA_exonic	LINC00336	.	Quantitative	.	.	Phosphate	.	147882	18.18	2.36	-5.882	4.054e-09	0.000189172	1	81288	1.63501e-05	66594	6.23362e-05
chr5	132416257	132416285	GT	intronic	C5orf56	.	Binary	19806	110822	Non-cancer illness code, self-reported	asthma	130628	16.27	2.05	-5.882	4.057e-09	0.000189261	1	72384	1.11404e-05	58244	9.21298e-05
chr2	216799936	216799964	TG	ncRNA_intronic	AC007563.3;AC007563.5	.	Quantitative	.	.	Impedance of whole body	.	165901	14.72	0.5	-5.882	4.057e-09	0.000189261	1	90642	3.82904e-07	75259	0.00157319
chr1	50779991	50780021	AC	intronic	FAF1	.	Quantitative	.	.	Leg predicted mass (right)	.	165896	15.7	2.02	5.882	4.061e-09	0.000189422	1	90640	0.000137281	75256	5.41302e-06
chr6	27926967	27926997	TA	intergenic	OR2B2;OR2B6	dist=14571;dist=30244	Quantitative	.	.	Basal metabolic rate	.	165908	15.74	1.53	-5.881	4.08e-09	0.000190282	1	90647	0.00159978	75261	1.37873e-07
chr11	44309154	44309226	CCCGCAGC	intronic	ALX4	.	Quantitative	.	.	Hair colour (natural, before greying)	.	166216	11.4	1.34	-5.881	4.088e-09	0.000190629	1	90927	0.000218867	75289	2.93035e-06
chr1	17003585	17003631	CA	ncRNA_intronic	RP1-37C10.3	.	Quantitative	.	.	FEV1/ FVC ratio Z-score	.	132735	24.09	1.21	-5.88	4.09e-09	0.000190697	1	72741	1.58099e-08	59994	0.0116445
chr10	68298757	68298794	AC	intronic	PBLD	.	Quantitative	.	.	Sitting height	.	168183	14.61	1.23	-5.88	4.101e-09	0.000191183	1	91954	0.000556455	76229	7.70673e-07
chr16	28817796	28817816	TA	ncRNA_exonic	RP11-1348G14.4	.	Quantitative	.	.	Alcohol intake frequency.	.	168344	14.03	3.53	5.88	4.109e-09	0.00019153	1	92065	8.78335e-06	76279	0.000117474
chr6	27926967	27926997	TA	intergenic	OR2B2;OR2B6	dist=14571;dist=30244	Quantitative	.	.	Whole body water mass	.	165911	15.74	1.53	-5.88	4.111e-09	0.000191598	1	90648	0.00188387	75263	1.04414e-07
chr3	85427160	85427200	TA	intronic	CADM2	.	Binary	44270	118939	Risk taking	.	163209	13.87	3.34	5.88	4.115e-09	0.000191732	1	89367	0.000206329	73842	3.18779e-06
chr16	31117369	31117401	AAAT	intronic	KAT8	.	Quantitative	.	.	Weight	.	165911	10.05	1.5	5.879	4.121e-09	0.000191959	1	90648	1.37388e-07	75263	0.00320989
chr3	128635612	128635716	AT	intronic	RPN1	.	Quantitative	.	.	Lymphocyte percentage	.	163748	45.99	3.77	-5.879	4.128e-09	0.000192259	1	89645	0.00169445	74103	1.24644e-07
chr6	32370407	32370444	TA	intronic	C6orf10	.	Binary	1441	146745	Diagnoses - ICD10	E10 Insulin-dependent diabetes mellitus	148186	17.64	3.68	5.879	4.129e-09	0.00019228	1	81678	0.000114588	66508	6.7761e-06
chr6	160347788	160347833	GCCCT	upstream	SLC22A3	dist=435	Quantitative	.	.	Cholesterol	.	161048	8.07	0.77	5.879	4.135e-09	0.000192533	1	87922	3.8757e-07	73126	0.00158099
chr12	123133791	123133813	AC	intergenic	PITPNM2;RP11-546D6.3	dist=23296;dist=18511	Quantitative	.	.	Platelet count	.	164013	12.15	0.98	5.879	4.139e-09	0.000192693	1	89768	0.000193375	74245	3.50849e-06
chr15	84568537	84568583	AC	intergenic	RP11-182J1.12;RP11-182J1.18	dist=41588;dist=29226	Quantitative	.	.	FEV1/ FVC ratio Z-score	.	132735	22.83	1.98	-5.878	4.142e-09	0.000192807	1	72741	2.56998e-05	59994	3.96269e-05
chr17	47734554	47734632	GT	intronic	TBX21	.	Quantitative	.	.	Total protein	.	147973	36.46	3.19	5.878	4.147e-09	0.000193013	1	81334	6.07253e-06	66639	0.000168873
chr6	133203762	133203813	GT	intergenic	LINC00326;EYA4	dist=97184;dist=36785	Quantitative	.	.	Head BMC (bone mineral content)	.	16811	25.71	1.64	-5.878	4.152e-09	0.00019322	1	12480	2.3995e-06	4331	0.000351075
chr9	15642343	15642383	TA	intronic	CCDC171	.	Quantitative	.	.	Body mass index (BMI)	.	165911	13.47	5.64	5.878	4.155e-09	0.000193333	1	90648	9.89829e-05	75263	8.40621e-06
chr5	42781555	42781593	CA	intronic	CCDC152	.	Quantitative	.	.	Standing height	.	168173	18.66	1.02	-5.878	4.158e-09	0.000193446	1	91954	8.22451e-06	76219	0.000126625
chr6	90219785	90219815	AC	intronic	BACH2	.	Binary	9513	138673	Diagnoses - ICD10	E03.9 Hypothyroidism, unspecified	148186	12.59	1.04	-5.877	4.165e-09	0.000193746	1	81678	4.08583e-06	66508	0.000244636
chr16	56121674	56121708	AT	ncRNA_intronic	RP11-355E10.1;RP11-461O7.1	.	Quantitative	.	.	Apolipoprotein A	.	147282	18.77	1.75	5.877	4.172e-09	0.000194019	1	80970	1.71321e-05	66312	6.11942e-05
chr15	62570903	62570943	TG	intronic	TLN2	.	Quantitative	.	.	High light scatter reticulocyte percentage	.	160888	20.43	1.05	-5.877	4.176e-09	0.000194178	1	87632	0.0124117	73256	2.29938e-09
chr5	42826241	42826290	AC	upstream	SELENOP	dist=345	Quantitative	.	.	Standing height	.	168173	27.23	1.73	5.877	4.182e-09	0.000194431	1	91954	3.84556e-07	76219	0.00161265
chr6	170561906	170562017	GCA	exonic	TBP	.	Quantitative	.	.	Standing height	.	168173	35.97	1.35	5.877	4.186e-09	0.000194591	1	91954	2.83133e-07	76219	0.0020029
chr8	30517189	30517237	GT	intronic	RBPMS	.	Quantitative	.	.	Lymphocyte percentage	.	163748	22.41	2.19	-5.877	4.19e-09	0.00019475	1	89645	4.18456e-07	74103	0.0015256
chr5	158431605	158431637	TG	ncRNA_intronic	RP11-542A14.1	.	Quantitative	.	.	Hair/balding pattern	.	75925	16.36	1.5	-5.876	4.194e-09	0.00019491	1	41643	0.000258756	34282	2.37569e-06
chr8	10776423	10776473	AATA	intronic	CTD-2135J3.4;PINX1	.	Quantitative	.	.	Total protein	.	147973	12.98	0.6	-5.876	4.195e-09	0.00019493	1	81334	6.78828e-06	66639	0.000153823
chr11	108459726	108459770	AC	intronic	C11orf65	.	Quantitative	.	.	Mean corpuscular volume	.	164013	22.56	2.81	5.876	4.196e-09	0.00019495	1	89767	8.03896e-08	74246	0.00460744
chr3	136264440	136264461	AT	intronic	PCCB	.	Quantitative	.	.	Cystatin C	.	161052	15.32	6.59	-5.876	4.199e-09	0.000195063	1	87931	3.95085e-05	73121	2.51611e-05
chr6	90219785	90219815	AC	intronic	BACH2	.	Binary	8610	122018	Non-cancer illness code, self-reported	hypothyroidism/myxoedema	130628	12.59	1.04	-5.875	4.229e-09	0.00019643	1	72384	1.23222e-06	58244	0.000696097
chr17	63650658	63650696	AG	intronic	MAP3K3	.	Quantitative	.	.	Sitting height	.	168183	18.82	0.7	-5.875	4.233e-09	0.000196589	1	91954	2.51356e-06	76229	0.000375907
chr15	88715963	88716002	GT	intergenic	ISG20;RP11-343B18.2	dist=59480;dist=81411	Quantitative	.	.	Standing height	.	168173	22.69	1.68	-5.875	4.234e-09	0.000196609	1	91954	4.22766e-07	76219	0.00152219
chr12	24644644	24644698	AC	intergenic	LINC00477;RP11-625L16.1	dist=60476;dist=59867	Quantitative	.	.	Pulse rate, automated reading	.	160365	23.39	1.64	-5.874	4.243e-09	0.000197	1	88472	4.08686e-06	71893	0.00024927
chr6	26958135	26958155	TG	ncRNA_intronic	LINC00240	.	Binary	1147	147039	Diagnoses - ICD10	K90.0 Coeliac disease	148186	10.89	1.04	5.874	4.244e-09	0.00019702	1	81678	4.89677e-05	66508	1.96535e-05
chr20	34696601	34696649	AG	intergenic	PIGU;TP53INP2	dist=19516;dist=7641	Quantitative	.	.	Arm fat-free mass (right)	.	165874	17.1	2.38	-5.874	4.249e-09	0.000197225	1	90632	0.00374844	75242	3.01516e-08
chr15	83611244	83611264	TC	intronic	SH3GL3	.	Quantitative	.	.	Impedance of leg (right)	.	165906	10.29	0.52	5.874	4.253e-09	0.000197384	1	90646	4.37774e-07	75260	0.00148683
chr21	33700951	33700989	TG	intronic	AP000304.12;ITSN1	.	Quantitative	.	.	Red blood cell (erythrocyte) distribution width	.	164013	19.51	1.69	5.874	4.256e-09	0.000197497	1	89767	2.27756e-05	74246	4.64451e-05
chr3	122430515	122430543	GT	ncRNA_intronic	RP11-299J3.8	.	Quantitative	.	.	Pulse rate, automated reading	.	160365	17.21	3.19	5.874	4.262e-09	0.000197748	1	88472	0.00133789	71893	1.84718e-07
chr17	83079508	83079518	CGGGG	upstream	METRNL	dist=173	Quantitative	.	.	Monocyte percentage	.	163732	2.66	0.61	5.874	4.266e-09	0.000197907	1	89645	0.0061732	74087	1.06935e-08
chr11	27618962	27619005	GT	ncRNA_intronic	BDNF-AS;LINC00678	.	Quantitative	.	.	Arm fat mass (left)	.	165849	20.34	0.65	-5.873	4.28e-09	0.00019853	1	90623	1.18585e-05	75226	9.12683e-05
chr16	28863893	28863918	GCC	UTR5	SH2B1	ENST00000337120.9:c.-2202_-2177delins0;ENST00000618521.4:c.-2202_-2177delins0;ENST00000359285.9:c.-2202_-2177delins0;ENST00000538342.5:c.-3507_-3482delins0	Quantitative	.	.	Alcohol intake frequency.	.	168344	7.35	1.17	-5.873	4.281e-09	0.000198549	1	92065	4.66584e-06	76279	0.000220867
chr20	35684416	35684466	AAATA	intronic	NFS1	.	Quantitative	.	.	Seated height	.	168183	9.86	0.61	-5.872	4.294e-09	0.000199125	1	91954	0.000728635	76229	5.38704e-07
chr17	82648488	82648504	CGTG	UTR5	WDR45B	ENST00000392325.8:c.-148_-164delins0	Quantitative	.	.	Glycated haemoglobin (HbA1c)	.	161220	4.66	0.66	5.872	4.297e-09	0.000199238	1	87973	8.86645e-05	73247	1.00321e-05
chr10	113036665	113036689	TTCT	intronic	TCF7L2	.	Binary	1630	146556	Diagnoses - ICD10	E14 Unspecified diabetes mellitus	148186	6.8	0.93	5.872	4.299e-09	0.000199303	1	81678	2.8547e-06	66508	0.000346346
chr9	120714264	120714288	CGG	exonic	MEGF9	.	Quantitative	.	.	Lymphocyte count	.	163747	6.61	0.65	-5.871	4.321e-09	0.000200269	1	89644	1.47986e-07	74103	0.00319779
chr11	118623874	118623918	TG	intronic	PHLDB1	.	Quantitative	.	.	Standing height	.	168173	20.82	0.95	5.871	4.324e-09	0.000200354	1	91954	4.08329e-06	76219	0.00025131
chr7	42262197	42262272	TTCC	intergenic	GLI3;LINC01448	dist=25138;dist=399454	Quantitative	.	.	6mm weak meridian (right)	.	43003	23.26	1.71	-5.871	4.336e-09	0.000200883	1	31581	1.99724e-07	11422	0.00604157
chr1	156435323	156435355	GT	intergenic	C1orf61;RP11-98G7.1	dist=5931;dist=11057	Quantitative	.	.	Platelet count	.	164013	14.52	0.66	5.87	4.354e-09	0.000201682	1	89768	3.26716e-07	74245	0.00187802
chr11	126391936	126391972	GT	intronic	ST3GAL4	.	Quantitative	.	.	Alkaline phosphatase	.	161050	17.65	0.87	-5.87	4.355e-09	0.000201682	1	87926	1.71202e-05	73124	6.41564e-05
chr2	218357259	218357289	TC	ncRNA_intronic	CATIP-AS2	.	Quantitative	.	.	Standing height	.	168173	18.32	2.26	-5.87	4.355e-09	0.000201682	1	91954	2.21758e-05	76219	4.8979e-05
chr11	92293512	92293552	TA	intergenic	RP11-806N19.2;FAT3	dist=300257;dist=58544	Quantitative	.	.	Volume of caudate (right)	.	17432	15.61	2.25	-5.87	4.361e-09	0.000201932	1	12531	2.02843e-07	4901	0.00576674
chr2	61528733	61528781	TA	intronic	XPO1	.	Quantitative	.	.	Neutrophill count	.	163747	16.01	3.97	5.869	4.386e-09	0.000203035	1	89644	1.25213e-05	74103	8.86686e-05
chr6	127016986	127017024	GT	intergenic	RNU6-200P;RSPO3	dist=426593;dist=101580	Quantitative	.	.	Heel bone mineral density (BMD) (left)	.	73457	19.59	1.2	-5.869	4.386e-09	0.000203035	1	48968	6.98506e-05	24489	5.59474e-06
chr10	26443532	26443544	TTTA	intronic	APBB1IP	.	Quantitative	.	.	Eosinophill percentage	.	163748	3.58	0.67	-5.869	4.389e-09	0.000203146	1	89645	3.31123e-05	74103	3.20243e-05
chr11	27618962	27619005	GT	ncRNA_intronic	BDNF-AS;LINC00678	.	Quantitative	.	.	Arm fat mass (right)	.	165874	20.34	0.65	-5.869	4.394e-09	0.00020335	1	90631	1.90928e-05	75243	5.78496e-05
chr10	112266264	112266298	TG	intergenic	GPAM;TECTB	dist=82501;dist=17437	Quantitative	.	.	Alkaline phosphatase	.	161050	15.56	1.76	5.867	4.437e-09	0.000205313	1	87926	6.84038e-05	73124	1.41974e-05
chr7	151703845	151703909	AC	intronic	PRKAG2	.	Quantitative	.	.	Haemoglobin concentration	.	164013	29.83	2.87	5.867	4.44e-09	0.000205424	1	89768	4.3416e-05	74245	2.39646e-05
chr16	28863893	28863918	GCC	UTR5	SH2B1	ENST00000337120.9:c.-2202_-2177delins0;ENST00000618521.4:c.-2202_-2177delins0;ENST00000359285.9:c.-2202_-2177delins0;ENST00000538342.5:c.-3507_-3482delins0	Quantitative	.	.	Weight	.	168052	7.35	1.17	-5.867	4.441e-09	0.000205442	1	91881	0.000820389	76171	4.66477e-07
chr5	33935020	33935064	TTTC	intergenic	ADAMTS12;RXFP3	dist=42828;dist=1322	Quantitative	.	.	Skin colour	.	166432	12.19	1.35	-5.867	4.445e-09	0.0002056	1	91017	0.000210834	75415	3.4113e-06
chr17	58640612	58640645	GT	intronic	TEX14	.	Quantitative	.	.	Monocyte percentage	.	163748	19	1.29	5.866	4.458e-09	0.000206118	1	89645	3.30134e-07	74103	0.00190296
chr3	123303833	123303901	AAGAG	intronic	ADCY5	.	Quantitative	.	.	Glycated haemoglobin (HbA1c)	.	161220	14.97	1.73	-5.866	4.458e-09	0.000206118	1	87973	6.36502e-07	73247	0.00117184
chr6	33562851	33562869	TG	downstream	Metazoa_SRP	dist=11	Quantitative	.	.	Eosinophill count	.	163747	11.3	1.28	5.865	4.487e-09	0.000207402	1	89644	2.16631e-05	74103	5.1775e-05
chr3	53094346	53094397	AC	intronic	RFT1;RP11-894J14.5	.	Quantitative	.	.	Urate	.	160851	22.31	1.07	-5.865	4.487e-09	0.000207402	1	87826	2.73344e-08	73025	0.00905983
chr19	33063801	33063848	CCCGCCG	intronic	RHPN2	.	Quantitative	.	.	Heel quantitative ultrasound index (QUI), direct entry (left)	.	73491	7.34	0.6	5.865	4.488e-09	0.000207421	1	48993	7.89114e-08	24498	0.0103193
chr6	25882462	25882490	AC	upstream	SLC17A3	dist=176	Quantitative	.	.	IGF-1	.	160220	17.5	2.66	-5.865	4.497e-09	0.000207809	1	87487	6.48724e-05	72733	1.53388e-05
chr11	92558402	92558422	TG	intronic	FAT3	.	Quantitative	.	.	Mean OD in cingulum hippocampus on FA skeleton (right)	.	16393	13.3	2.26	5.865	4.498e-09	0.000207817	1	11615	1.06018e-05	4778	6.446e-05
chr19	33063801	33063848	CCCGCCG	intronic	RHPN2	.	Quantitative	.	.	Heel bone mineral density (BMD) T-score, automated (left)	.	73491	7.34	0.6	5.865	4.499e-09	0.000207817	1	48993	7.88933e-08	24498	0.0103414
chr1	170805836	170805872	CA	intergenic	PRRX1;MROH9	dist=66417;dist=129599	Quantitative	.	.	Standing height	.	168173	17.65	0.96	5.865	4.499e-09	0.000207817	1	91954	2.399e-05	76219	4.66402e-05
chr22	29859483	29859497	AT	intergenic	ASCC2;MTMR3	dist=21179;dist=23658	Quantitative	.	.	Interpolated Age of participant when operation took place	.	135574	15.28	4.4	-5.864	4.513e-09	0.000208408	1	74408	1.98976e-05	61166	5.68984e-05
chr9	95452328	95452356	AC	intronic	PTCH1	.	Quantitative	.	.	Heel bone mineral density (BMD)	.	89425	15.86	2.09	-5.864	4.513e-09	0.000208408	1	42129	5.08546e-05	47296	2.23908e-05
chr9	95452328	95452356	AC	intronic	PTCH1	.	Quantitative	.	.	Speed of sound through heel (left)	.	73491	15.86	2.09	-5.864	4.523e-09	0.000208841	1	48993	3.10342e-06	24498	0.000369777
chr6	27777805	27777831	AAC	intergenic	LINC01012;HIST1H2BL	dist=67583;dist=29613	Quantitative	.	.	Standing height	.	168173	9.05	0.72	-5.863	4.534e-09	0.000209321	1	91954	0.00109534	76219	2.99813e-07
chr11	95108494	95108526	AC	intronic	ENDOD1	.	Quantitative	.	.	Mean platelet (thrombocyte) volume	.	164011	15.73	1.54	5.863	4.536e-09	0.000209385	1	89767	3.7356e-06	74244	0.000285062
chr18	23353076	23353122	GT	intronic	TMEM241	.	Quantitative	.	.	Standing height	.	168173	24.89	4	-5.863	4.557e-09	0.000210326	1	91954	3.36985e-05	76219	3.27461e-05
chr6	33205971	33205997	AG	intronic	HSD17B8	.	Binary	1347	146839	Diagnoses - ICD10	K90 Intestinal malabsorption	148186	13.43	1.1	-5.863	4.558e-09	0.000210344	1	81678	1.52556e-05	66508	7.55788e-05
chr12	120753790	120753839	TG	ncRNA_intronic	RP11-173P15.7	.	Quantitative	.	.	Red blood cell (erythrocyte) count	.	164014	23.82	2.08	-5.862	4.569e-09	0.000210823	1	89768	1.5389e-05	74246	7.51484e-05
chr11	16583579	16583637	TA	intergenic	RN7SL188P;C11orf58	dist=6444;dist=154764	Quantitative	.	.	Femur wards BMD (bone mineral density) (left)	.	16951	40.13	9.37	5.862	4.578e-09	0.00021121	1	12563	2.77939e-06	4388	0.000328874
chr5	129684499	129684542	CATTA	ncRNA_intronic	CTC-575N7.1	.	Quantitative	.	.	3mm strong meridian (left)	.	49045	11.05	0.89	5.862	4.581e-09	0.00021132	1	35965	0.000781592	13080	7.45487e-09
chr3	186103620	186103670	AC	intronic	ETV5	.	Quantitative	.	.	Hip circumference	.	168226	20.55	2.52	-5.861	4.588e-09	0.000211615	1	91977	0.000101237	76249	9.13966e-06
chr12	107032509	107032529	AC	intronic	CRY1	.	Quantitative	.	.	Standing height	.	168173	10.85	0.65	-5.861	4.606e-09	0.000212416	1	91954	3.27537e-07	76219	0.00195866
chr3	37121841	37121887	GT	intronic	LRRFIP2	.	Quantitative	.	.	Platelet distribution width	.	163960	18.9	1.72	5.861	4.607e-09	0.000212434	1	89729	0.0023222	74231	8.23854e-08
chr5	132259137	132259167	TG	intronic	PDLIM4	.	Quantitative	.	.	Forced expiratory volume in 1-second (FEV1), predicted	.	92726	17.04	1.65	5.861	4.611e-09	0.00021259	1	51568	8.2448e-07	41158	0.00104222
chr14	60943003	60943050	GT	ncRNA_intronic	RP11-193F5.1	.	Quantitative	.	.	Trunk predicted mass	.	165802	20.99	1.43	-5.86	4.626e-09	0.000213253	1	90603	3.53452e-06	75199	0.000304264
chr20	34709160	34709184	GT	intronic	TP53INP2	.	Binary	8447	139739	Diagnoses - ICD10	C44 Other malignant neoplasms of skin	148186	10.37	0.55	5.86	4.634e-09	0.000213593	1	81678	5.09436e-06	66508	0.00022205
chr21	38277027	38277047	TG	intronic	KCNJ15	.	Quantitative	.	.	Arm predicted mass (right)	.	165872	11.31	0.61	-5.86	4.642e-09	0.000213933	1	90631	2.04824e-07	75241	0.00271269
chr4	145832301	145832335	CA	ncRNA_exonic	RP11-181K12.1	.	Quantitative	.	.	Gamma glutamyltransferase	.	160967	16.88	1.16	5.859	4.65e-09	0.000214244	1	87884	8.73816e-08	73083	0.00469073
chr15	83906622	83906678	CA	intronic	ADAMTSL3	.	Quantitative	.	.	Impedance of leg (left)	.	165902	20.59	3.02	-5.859	4.659e-09	0.00021463	1	90644	2.42851e-05	75258	4.77925e-05
chr2	95421005	95421048	TG	intergenic	FAHD2A;TRIM43B	dist=4389;dist=55919	Quantitative	.	.	Eosinophill count	.	163747	18.56	1.65	-5.859	4.661e-09	0.000214693	1	89644	2.09628e-07	74103	0.00269743
chr6	2141865	2141891	CT	intronic	GMDS	.	Quantitative	.	.	Standing height	.	168173	14.09	1.18	-5.859	4.663e-09	0.000214756	1	91954	2.1862e-06	76219	0.000462818
chr2	68253596	68253637	GT	ncRNA_exonic	RP11-474G23.3	.	Binary	5811	142375	Diagnoses - ICD10	I83 Varicose veins of lower extremities	148186	23.29	1.22	5.859	4.667e-09	0.000214854	1	81678	2.69408e-07	66508	0.00232798
chr19	42303064	42303106	GT	intronic	PRR19	.	Quantitative	.	.	Standing height	.	168173	22.23	1.24	5.859	4.667e-09	0.000214854	1	91954	0.000174566	76219	4.6505e-06
chr12	122072860	122072884	AG	intergenic	AC156455.1;MLXIP	dist=4244;dist=5838	Quantitative	.	.	Urate	.	160851	23.43	4.44	-5.859	4.667e-09	0.000214854	1	87826	0.00107957	73025	3.21944e-07
chr12	111462977	111463002	AC	intronic	ATXN2	.	Quantitative	.	.	Cystatin C	.	161052	13.29	0.55	-5.858	4.675e-09	0.000215193	1	87931	6.87828e-06	73121	0.000168244
chr15	65499070	65499106	GT	intronic	DPP8	.	Quantitative	.	.	Mean sphered cell volume	.	160888	20.83	1.04	5.858	4.681e-09	0.000215441	1	87632	5.44177e-06	73256	0.000208555
chr14	102811728	102811762	GT	intronic	TRAF3	.	Quantitative	.	.	Arm fat mass (left)	.	165849	13.95	0.94	5.858	4.694e-09	0.00021601	1	90623	7.79543e-06	75226	0.000150297
chr14	93301504	93301518	AT	intronic	BTBD7	.	Quantitative	.	.	Body mass index (BMI)	.	165911	7.48	0.61	-5.858	4.695e-09	0.000216027	1	90648	0.000125849	75263	7.1611e-06
chr13	99500638	99500656	AC	ncRNA_exonic	LINC00449;RP11-214F16.8	.	Quantitative	.	.	Eosinophill percentage	.	163748	7.63	0.54	-5.858	4.698e-09	0.000216136	1	89645	9.81974e-05	74103	9.72008e-06
chr11	67077030	67077098	AAGG	intergenic	RHOD;KDM2A	dist=5017;dist=42171	Quantitative	.	.	Standing height	.	168171	13.31	1.26	-5.857	4.704e-09	0.000216383	1	91952	1.69578e-05	76219	7.01698e-05
chr8	10417419	10417445	AC	intronic	MSRA	.	Binary	2272	145914	Diagnoses - ICD10	N13 Obstructive and reflux uropathy	148186	17.9	0.84	5.857	4.724e-09	0.000217245	1	81678	5.32378e-06	66508	0.00021733
chr14	23280682	23280791	TATTT	intronic	HOMEZ	.	Quantitative	.	.	Standing height	.	168173	33.02	10.71	5.856	4.728e-09	0.0002174	1	91954	4.71672e-05	76219	2.34008e-05
chr6	31588374	31588402	AG	intronic	LST1	.	Binary	494	130134	Non-cancer illness code, self-reported	ankylosing spondylitis	130628	13.88	0.84	-5.856	4.73e-09	0.000217463	1	72384	4.76245e-05	58244	2.26903e-05
chr2	43454602	43454630	AC	intronic	THADA	.	Quantitative	.	.	Hair/balding pattern	.	75925	13.82	0.89	5.856	4.74e-09	0.000217893	1	41643	4.59177e-07	34282	0.00159261
chr6	25755036	25755083	AC	intronic	SLC17A4	.	Quantitative	.	.	Haematocrit percentage	.	164014	23.4	0.98	5.856	4.741e-09	0.00021791	1	89768	2.37318e-08	74246	0.0103001
chr9	123100383	123100437	TG	intronic	RABGAP1	.	Quantitative	.	.	Birth weight	.	98104	21.03	1.62	5.856	4.745e-09	0.000218064	1	54386	9.3547e-06	43718	0.000128475
chr15	48669895	48669929	TA	intergenic	RP11-227D13.5;RP11-227D13.4	dist=6839;dist=59151	Quantitative	.	.	Standing height	.	168173	14.95	4.01	-5.856	4.749e-09	0.000218219	1	91954	3.01113e-05	76219	3.87088e-05
chr17	4867074	4867106	AAT	intronic	MINK1	.	Quantitative	.	.	Platelet count	.	164013	15.14	1.34	5.855	4.771e-09	0.000219201	1	89768	2.44884e-06	74245	0.000430546
chr2	171082030	171082056	AC	intronic	TLK1	.	Quantitative	.	.	Forced vital capacity (FVC), Best measure	.	123142	13.78	0.73	-5.855	4.778e-09	0.000219493	1	67625	0.000583338	55517	8.48829e-07
chr11	47921802	47921824	AC	intergenic	NUP160;PTPRJ	dist=73247;dist=58734	Quantitative	.	.	Intra-ocular pressure, Goldmann-correlated (left)	.	50041	10.74	0.84	5.855	4.782e-09	0.000219647	1	36711	6.39396e-08	13330	0.0178016
chr12	122276382	122276404	CA	intronic	CLIP1	.	Quantitative	.	.	Arm fat-free mass (right)	.	165874	13.89	2.98	5.854	4.786e-09	0.000219801	1	90632	9.78904e-05	75242	1.00143e-05
chr15	64892358	64892415	AC	intronic	AC069368.3	.	Quantitative	.	.	Platelet crit	.	163960	28.1	1.83	-5.854	4.789e-09	0.00021991	1	89729	0.000213727	74231	3.65098e-06
chr1	196980591	196980629	GT	intronic	CFHR5	.	Binary	2214	127789	Diagnoses - secondary ICD10	H35.3 Degeneration of macula and posterior pole	130003	18.13	0.8	5.854	4.796e-09	0.000220202	1	71612	6.97879e-07	58391	0.00119542
chr7	98315609	98315650	ATA	exonic	BAIAP2L1	.	Quantitative	.	.	Neutrophill percentage	.	163748	15.03	0.75	-5.854	4.804e-09	0.00022054	1	89645	8.13186e-06	74103	0.000147945
chr4	145036995	145037039	GT	intronic	ANAPC10	.	Quantitative	.	.	Forced vital capacity (FVC)	.	153621	20.39	1.91	-5.854	4.808e-09	0.000220694	1	84031	4.52866e-06	69590	0.000253834
chr1	39117533	39117567	GT	intronic	MACF1	.	Quantitative	.	.	Glycated haemoglobin (HbA1c)	.	161220	16.58	2.33	-5.854	4.812e-09	0.000220848	1	87973	0.000100818	73247	9.74922e-06
chr3	57016997	57017065	AC	intronic	ARHGEF3	.	Quantitative	.	.	Platelet count	.	164013	33.76	1.9	5.853	4.814e-09	0.00022091	1	89768	0.000139508	74245	6.43161e-06
chr3	186103620	186103670	AC	intronic	ETV5	.	Quantitative	.	.	Trunk fat mass	.	165832	20.55	2.52	-5.853	4.824e-09	0.00022131	1	90616	2.33642e-06	75216	0.000451232
chr9	22103131	22103179	TG	ncRNA_intronic	CDKN2B-AS1	.	Binary	496	147656	Diagnoses - main ICD10	H40.1 Primary open-angle glaucoma	148152	24.06	1.83	-5.853	4.832e-09	0.000221647	1	81666	0.000182117	66486	4.45431e-06
chr17	28835024	28835066	TG	intronic	FAM222B	.	Quantitative	.	.	Glycated haemoglobin (HbA1c)	.	161220	20.48	2.17	-5.853	4.834e-09	0.000221709	1	87973	0.000486138	73247	1.17222e-06
chr12	122238996	122239022	AC	intronic	RP11-512M8.5;VPS33A	.	Quantitative	.	.	Arm fat-free mass (left)	.	165847	11.67	1.68	-5.853	4.842e-09	0.000222046	1	90622	0.000207989	75225	3.85869e-06
chr7	75740366	75740394	GT	intergenic	HIP1;CCL26	dist=1419;dist=29139	Quantitative	.	.	Eosinophill percentage	.	163748	15.77	2.05	-5.852	4.851e-09	0.000222429	1	89645	5.29737e-05	74103	2.10388e-05
chr13	91398650	91398731	GGC	UTR5	GPC5	ENST00000377067.8:c.-397_-316delins0	Quantitative	.	.	Forced expiratory volume in 1-second (FEV1), predicted	.	92726	22.92	2.21	5.852	4.858e-09	0.00022272	1	51568	3.93414e-05	41158	2.89361e-05
chr1	92513510	92513566	AT	UTR3	EVI5	ENST00000370331.5:c.*146_*90delins0;ENST00000540033.2:c.*146_*90delins0	Quantitative	.	.	Cholesterol	.	161048	16.31	4.3	-5.852	4.865e-09	0.000223012	1	87922	1.01981e-05	73126	0.000120407
chr9	27573528	27573546	GGCCCC	intronic	C9orf72	.	Quantitative	.	.	Volume of peripheral cortical grey matter	.	17444	4.92	10.18	-5.851	4.875e-09	0.00022344	1	12543	7.53199e-07	4901	0.0017782
chr3	172524378	172524454	TTCT	upstream	TNFSF10	dist=871	Quantitative	.	.	Seated height	.	168183	18.13	2.74	-5.851	4.877e-09	0.000223502	1	91954	3.60155e-07	76229	0.00192137
chr2	55779651	55779671	AC	intergenic	PNPT1;EFEMP1	dist=85741;dist=86296	Quantitative	.	.	Forced vital capacity (FVC), Best measure	.	123142	8.71	1.01	5.851	4.88e-09	0.00022361	1	67625	0.000388436	55517	1.5968e-06
chr15	76272813	76272831	AT	intronic	ETFA	.	Quantitative	.	.	Creatinine	.	160958	11.89	2.06	-5.85	4.906e-09	0.000224771	1	87861	2.39894e-06	73097	0.000447476
chr2	235895699	235895751	TGGA	intronic	AGAP1	.	Quantitative	.	.	Nap during day	.	168379	11.87	1.14	5.85	4.907e-09	0.000224787	1	92077	0.00158034	76302	1.79019e-07
chr3	185811830	185811878	TC	intronic	IGF2BP2	.	Binary	11950	118053	Diagnoses - secondary ICD10	E11 Non-insulin-dependent diabetes mellitus	130003	22.15	3.17	-5.85	4.918e-09	0.00022526	1	71612	0.000316104	58391	2.13629e-06
chr11	116582607	116582666	CA	intergenic	LINC02151;AP000770.2	dist=81977;dist=27329	Quantitative	.	.	HDL cholesterol	.	148106	33.45	3.88	5.85	4.92e-09	0.000225322	1	81432	1.17517e-05	66674	0.000106267
chr8	100665648	100665672	TG	intergenic	SNX31;RNU6-1092P	dist=15983;dist=17816	Quantitative	.	.	Weighted-mean ICVF in tract inferior longitudinal fasciculus (right)	.	16392	16.3	3.37	-5.85	4.928e-09	0.000225658	1	11614	1.78246e-07	4778	0.00703396
chr6	34354394	34354428	AC	intronic	NUDT3;RPS10-NUDT3	.	Quantitative	.	.	Trunk predicted mass	.	165802	17.71	1.29	5.849	4.94e-09	0.000226178	1	90603	0.00451336	75199	2.57561e-08
chr6	26533744	26533766	TG	intergenic	CTA-14H9.5;HMGN4	dist=6340;dist=4639	Quantitative	.	.	Basal metabolic rate	.	165908	10.03	1.56	-5.849	4.941e-09	0.000226193	1	90647	0.000333304	75261	2.06671e-06
chr11	128460071	128460115	AC	UTR3	ETS1	ENST00000535549.5:c.*2290_*2246delins0;ENST00000392668.8:c.*2290_*2246delins0	Quantitative	.	.	Total protein	.	147973	20.85	1.5	5.849	4.948e-09	0.000226483	1	81334	3.93704e-05	66639	2.99516e-05
chr17	45411795	45411819	CA	intronic	ARHGAP27	.	Binary	92905	71246	Sensitivity / hurt feelings	.	164151	12.66	0.82	5.849	4.955e-09	0.000226774	1	89863	6.32805e-08	74288	0.00605745
chr4	145054641	145054667	CG	intronic	ANAPC10	.	Quantitative	.	.	Forced expiratory volume in 1-second (FEV1), predicted	.	92726	12.47	1	-5.849	4.957e-09	.	1	51568	3.67046e-06	41158	0.000321996
chr6	41663309	41663357	TG	intergenic	MDFI;TFEB	dist=9070;dist=20621	Quantitative	.	.	Mean sphered cell volume	.	160888	30.06	1.65	5.849	4.959e-09	0.000226896	1	87632	0.0003223	73256	2.20577e-06
chr12	122238996	122239022	AC	intronic	RP11-512M8.5;VPS33A	.	Quantitative	.	.	Weight	.	165911	11.67	1.68	-5.848	4.963e-09	0.000227049	1	90648	0.0004341	75263	1.42161e-06
chr1	112483181	112483221	AC	intronic	WNT2B	.	Binary	45179	85449	Non-cancer illness code, self-reported	hypertension	130628	16.18	2.19	-5.848	4.97e-09	0.000227339	1	72384	1.05288e-05	58244	0.000119895
chr9	78030887	78030919	TG	intronic	GNAQ	.	Quantitative	.	.	Calcium	.	148106	15.6	1.27	-5.848	4.972e-09	0.0002274	1	81413	1.56671e-05	66693	8.05045e-05
chr2	102487178	102487206	GT	intronic	SLC9A4	.	Quantitative	.	.	Eosinophill count	.	163747	16.01	1.36	-5.848	4.985e-09	0.000227964	1	89644	1.58511e-05	74103	7.97921e-05
chr17	39532102	39532142	TC	UTR3	CDK12	ENST00000430627.6:c.*786_*826delins0;ENST00000447079.4:c.*786_*826delins0	Quantitative	.	.	Haematocrit percentage	.	164014	18.33	3.32	5.848	4.986e-09	0.000227979	1	89768	1.00763e-05	74246	0.000125003
chr16	3963097	3963143	AT	UTR3	ADCY9	ENST00000294016.7:c.*2678_*2632delins0	Quantitative	.	.	Leg predicted mass (right)	.	165896	15.35	3.73	-5.847	5.009e-09	0.000229	1	90640	0.000131956	75256	7.26875e-06
chr12	106932328	106932378	TA	intergenic	RIC8B;RP11-412D9.4	dist=43012;dist=21651	Quantitative	.	.	Standing height	.	168173	18.08	5.9	5.846	5.032e-09	0.000229991	1	91954	0.000380987	76219	1.74072e-06
chr5	171080244	171080276	AC	intronic	RANBP17	.	Quantitative	.	.	C-reactive protein	.	160713	14.68	0.73	-5.846	5.044e-09	0.000230508	1	87744	0.000237542	72969	3.39758e-06
chr17	45922486	45922518	AC	intronic	MAPT	.	Quantitative	.	.	High light scatter reticulocyte count	.	160887	17.22	4.21	-5.846	5.047e-09	0.000230615	1	87631	0.000706057	73256	7.11066e-07
chr11	16583579	16583637	TA	intergenic	RN7SL188P;C11orf58	dist=6444;dist=154764	Quantitative	.	.	Femur wards BMD (bone mineral density) T-score (right)	.	16500	40.13	9.37	5.845	5.058e-09	0.000231025	1	12361	1.79267e-06	4139	0.000630899
chr17	21311608	21311652	TG	intronic	MAP2K3	.	Quantitative	.	.	High light scatter reticulocyte count	.	160887	20.44	1.69	5.845	5.058e-09	0.000231025	1	87631	5.93731e-06	73256	0.00020774
chr1	56551279	56551323	GGTTC	intronic	PLPP3	.	Quantitative	.	.	High light scatter reticulocyte percentage	.	160888	12.96	3.96	-5.845	5.058e-09	0.000231025	1	87632	0.000129092	73256	7.62255e-06
chr12	122276382	122276404	CA	intronic	CLIP1	.	Quantitative	.	.	Leg fat-free mass (right)	.	165896	13.89	2.98	5.845	5.077e-09	0.000231862	1	90640	7.52454e-05	75256	1.47248e-05
chr9	123077610	123077690	ATTGT	intronic	RABGAP1	.	Quantitative	.	.	Whole body fat-free mass	.	165900	15.58	2.64	-5.844	5.086e-09	0.000232242	1	90643	4.69235e-06	75257	0.000259239
chr5	33387560	33387610	TA	intergenic	CTD-2066L21.3;CTD-2203K17.1	dist=89650;dist=36415	Quantitative	.	.	Standing height	.	168173	15.61	3.7	-5.844	5.092e-09	0.000232485	1	91954	6.4986e-06	76219	0.000193161
chr5	75589388	75589438	AC	intronic	POLK	.	Quantitative	.	.	Arm fat mass (right)	.	165874	25.84	2.25	5.844	5.095e-09	0.000232591	1	90631	1.96544e-06	75243	0.00054781
chr10	112966184	112966210	TA	intronic	TCF7L2	.	Quantitative	.	.	Heel bone mineral density (BMD) T-score, automated (left)	.	73491	14.03	3.81	-5.844	5.106e-09	0.000233062	1	48993	1.04928e-08	24498	0.0424913
chr10	112966184	112966210	TA	intronic	TCF7L2	.	Quantitative	.	.	Heel quantitative ultrasound index (QUI), direct entry (left)	.	73491	14.03	3.81	-5.844	5.11e-09	0.000233214	1	48993	1.05121e-08	24498	0.0424708
chr15	81288829	81288849	TG	intronic	IL16	.	Quantitative	.	.	Hair colour (natural, before greying)	.	166216	11.89	1.51	-5.843	5.121e-09	0.000233685	1	90927	2.9132e-05	75289	4.3471e-05
chr2	42032975	42033009	AC	intergenic	AC013480.2;PKDCC	dist=7673;dist=15011	Quantitative	.	.	Speed of sound through heel, manual entry	.	13794	16.57	1.54	-5.842	5.157e-09	0.000235296	1	6680	3.7673e-07	7114	0.0013185
chr5	75589388	75589438	AC	intronic	POLK	.	Quantitative	.	.	Weight	.	165911	25.84	2.25	5.842	5.158e-09	0.000235311	1	90648	6.30928e-06	75263	0.000200858
chr12	124288957	124288997	GA	upstream	RFLNA	dist=167	Quantitative	.	.	Standing height	.	168173	20.83	3.39	-5.842	5.165e-09	0.000235599	1	91954	0.000314528	76219	2.3595e-06
chr17	46041878	46041910	TG	intronic	KANSL1	.	Quantitative	.	.	Aspartate aminotransferase	.	160517	15.31	1.28	5.841	5.177e-09	0.000236115	1	87646	3.10284e-05	72871	4.11396e-05
chr6	29568362	29568473	CTT	intronic	GABBR1	.	Quantitative	.	.	Mean platelet (thrombocyte) volume	.	164011	38.85	2.54	5.841	5.196e-09	0.000236918	1	89767	4.62743e-05	74244	2.64838e-05
chr16	69627323	69627383	AT	intronic	NFAT5	.	Quantitative	.	.	Cystatin C	.	161052	14.73	3.08	5.84	5.212e-09	0.000237616	1	87931	1.85909e-09	73121	0.0377746
chr3	128587102	128587183	GGAAA	intergenic	LINC01565;RPN1	dist=11016;dist=32787	Quantitative	.	.	Basophill percentage	.	163748	38.18	17.08	5.84	5.216e-09	0.000237735	1	89645	2.77166e-05	74103	4.67412e-05
chr12	53334331	53334375	AC	intronic	SP7	.	Quantitative	.	.	Mean corpuscular volume	.	164013	19.46	1.94	-5.84	5.217e-09	0.000237749	1	89767	5.48277e-05	74246	2.19195e-05
chr17	45411795	45411819	CA	intronic	ARHGAP27	.	Quantitative	.	.	Eosinophill count	.	163747	12.66	0.82	-5.84	5.221e-09	0.0002379	1	89644	5.76501e-08	74103	0.00666101
chr4	80329208	80329230	AT	intergenic	FGF5;C4orf22	dist=38191;dist=6490	Quantitative	.	.	Hair/balding pattern	.	75925	13	1.51	5.84	5.223e-09	0.000237959	1	41643	8.80866e-06	34282	0.0001492
chr2	46778982	46779016	AC	ncRNA_exonic	RP11-333I13.1	.	Quantitative	.	.	Standing height	.	168173	18.39	1.55	-5.839	5.25e-09	0.000239158	1	91954	0.000760729	76219	6.50939e-07
chr3	136541538	136541584	CA	intronic	STAG1	.	Quantitative	.	.	SHBG	.	146805	26.44	4.11	-5.839	5.251e-09	0.000239172	1	80722	1.70141e-05	66083	7.83159e-05
chr9	15664567	15664589	AC	intronic	CCDC171	.	Quantitative	.	.	Leg fat percentage (left)	.	165894	18.89	1.99	-5.839	5.261e-09	0.000239595	1	90639	0.00235733	75255	9.74406e-08
chr7	121325132	121325177	CA	upstream	WNT16	dist=190	Binary	2972	144675	Operative procedures - OPCS4	Z70 Radius	147647	24.13	1.98	5.839	5.264e-09	0.0002397	1	81440	5.88573e-05	66207	2.01303e-05
chr2	42004749	42004797	TG	intergenic	C2orf91;AC013480.2	dist=50946;dist=10828	Quantitative	.	.	Speed of sound through heel (left)	.	73491	23.76	2.67	5.838	5.272e-09	0.000240001	1	48993	7.38159e-08	24498	0.0123635
chr11	27697164	27697196	AG	ncRNA_intronic	BDNF-AS;RP11-587D21.4	.	Quantitative	.	.	Trunk fat percentage	.	165838	18.29	2.77	-5.838	5.272e-09	0.000240001	1	90620	6.61683e-05	75218	1.78735e-05
chr6	108559690	108559735	CCCG	upstream	FOXO3	dist=100	Quantitative	.	.	High light scatter reticulocyte percentage	.	160888	11.89	1.05	5.838	5.274e-09	.	1	87632	9.5273e-05	73256	1.16458e-05
chr5	88685549	88685595	GT	ncRNA_intronic	CTC-467M3.1	.	Quantitative	.	.	Body mass index (BMI)	.	165911	21.63	1.5	-5.838	5.274e-09	0.00024006	1	90648	7.335e-05	75263	1.5838e-05
chr4	102798279	102798297	AT	intronic	UBE2D3	.	Quantitative	.	.	Cystatin C	.	161052	14.38	4.2	-5.838	5.275e-09	0.000240074	1	87931	0.0033986	73121	4.96958e-08
chr16	31069268	31069306	AC	intronic	ZNF668	.	Quantitative	.	.	Red blood cell (erythrocyte) count	.	164014	17.86	2.49	-5.838	5.278e-09	0.000240178	1	89768	2.27206e-05	74246	5.84306e-05
chr1	246821367	246821405	AC	intergenic	LINC01341;SNORA25	dist=28982;dist=12043	Quantitative	.	.	Mean platelet (thrombocyte) volume	.	164011	19.89	1.18	-5.838	5.287e-09	0.000240556	1	89767	2.56856e-07	74244	0.00260303
chr7	116396561	116396600	TTG	ncRNA_intronic	AC002066.1	.	Binary	12156	136030	Diagnoses - ICD10	I48 Atrial fibrillation and flutter	148186	12.35	0.66	5.838	5.292e-09	0.000240688	1	81678	0.00037133	66508	1.85076e-06
chr7	116396561	116396600	TTG	ncRNA_intronic	AC002066.1	.	Binary	12156	136030	Diagnoses - ICD10	I48 Atrial fibrillation and flutter	148186	12.35	0.66	5.838	5.292e-09	0.000240688	1	81678	0.00037133	66508	1.85076e-06
chr9	92474742	92474784	TCA	exonic	ASPN	.	Quantitative	.	.	Sitting height	.	168183	13.92	0.95	-5.838	5.292e-09	0.000240688	1	91954	8.09394e-05	76229	1.41202e-05
chr2	145047549	145047613	TCCT	ncRNA_intronic	TEX41	.	Quantitative	.	.	Position of the shoulder on the pulse waveform	.	77832	14.58	1.34	5.838	5.295e-09	0.000240792	1	51624	5.73377e-05	26208	1.01911e-05
chr4	38792853	38792875	TA	intergenic	TLR10;TLR1	dist=9863;dist=3382	Quantitative	.	.	Lymphocyte percentage	.	163748	13.46	3.8	-5.838	5.298e-09	0.000240897	1	89645	6.14101e-07	74103	0.00140896
chr3	170994251	170994281	TA	downstream	RNU1-70P	dist=589	Quantitative	.	.	Gamma glutamyltransferase	.	160967	13.98	1.31	5.837	5.323e-09	0.000242001	1	87884	0.000221621	73083	3.97832e-06
chr2	171363792	171363814	TA	intronic	METTL8	.	Quantitative	.	.	Standing height	.	168173	17.05	5.86	5.837	5.326e-09	0.000242106	1	91954	7.27512e-07	76219	0.00124406
chr20	41157204	41157240	TG	intronic	PLCG1	.	Quantitative	.	.	LDL direct	.	160758	18.45	2.12	5.837	5.328e-09	0.000242164	1	87759	2.01614e-06	72999	0.000557892
chr1	50961014	50961046	TTTA	intronic	CDKN2C	.	Quantitative	.	.	Whole body fat-free mass	.	165900	7.29	0.62	5.836	5.334e-09	0.000242405	1	90643	1.50428e-05	75257	9.01841e-05
chr15	65676141	65676165	AT	intronic	DENND4A	.	Quantitative	.	.	Red blood cell (erythrocyte) count	.	164014	13.97	3.26	5.836	5.336e-09	0.000242464	1	89768	4.77496e-07	74246	0.0017011
chr12	106957165	106957211	GT	intronic	TMEM263	.	Quantitative	.	.	Standing height	.	168173	19.39	2.29	5.835	5.364e-09	0.000243639	1	91954	0.000652544	76219	8.4834e-07
chr4	87084550	87084602	AATA	intronic	AFF1	.	Quantitative	.	.	SHBG	.	146805	11.26	1.15	-5.835	5.364e-09	0.000243639	1	80722	0.000121879	66083	8.54732e-06
chr7	151059514	151059542	CCCCCG	intronic	SLC4A2	.	Quantitative	.	.	Haematocrit percentage	.	164014	6.51	0.62	5.835	5.37e-09	0.000243879	1	89768	5.20895e-06	74246	0.000249218
chr15	67405390	67405429	TCA	ncRNA_exonic	IQCH-AS1	.	Quantitative	.	.	Body fat percentage	.	165826	12.16	0.85	-5.835	5.374e-09	0.000244029	1	90609	5.99515e-06	75217	0.000219104
chr5	139686270	139686305	GT	ncRNA_intronic	CTB-35F21.1	.	Quantitative	.	.	Mean MO in middle cerebellar peduncle on FA skeleton	.	16395	18.16	1.12	-5.835	5.375e-09	0.000244042	1	11617	8.70222e-08	4778	0.0137486
chr20	37189323	37189361	TG	intronic	RPN2	.	Quantitative	.	.	Arm fat-free mass (right)	.	165874	16.02	1.46	-5.835	5.381e-09	0.000244282	1	90632	1.18697e-05	75242	0.000115032
chr20	35286354	35286386	GT	UTR3	FAM83C	ENST00000374408.3:c.*181_*149delins0	Quantitative	.	.	L1-L4 BMC (bone mineral content)	.	16264	16.49	0.76	5.835	5.39e-09	0.000244626	1	12215	5.18561e-07	4049	0.00292254
chr6	139765413	139765439	TG	intergenic	LINC01625;RP5-899B16.1	dist=290817;dist=89480	Quantitative	.	.	High light scatter reticulocyte count	.	160887	14.54	2.16	5.834	5.396e-09	0.000244866	1	87631	1.92185e-05	73256	7.12164e-05
chr18	23451472	23451517	AAAAG	intergenic	TMEM241;RIOK3	dist=13567;dist=1306	Quantitative	.	.	Basal metabolic rate	.	165908	11.61	1.49	-5.834	5.398e-09	0.000244924	1	90647	0.00637999	75261	1.43549e-08
chr11	8910709	8910737	GT	intronic	ST5	.	Quantitative	.	.	Platelet count	.	164013	16.54	1.53	-5.834	5.401e-09	0.000245028	1	89768	3.50332e-05	74245	3.76504e-05
chr1	247852884	247852959	AC	intergenic	OR11L1;TRIM58	dist=10988;dist=4240	Quantitative	.	.	Platelet count	.	164013	28.91	4.82	5.834	5.405e-09	0.000245177	1	89768	0.00195357	74245	1.3963e-07
chr10	74300259	74300361	TTCC	intronic	ADK	.	Quantitative	.	.	Urea	.	160936	20.83	2.58	5.834	5.408e-09	0.00024528	1	87852	1.26891e-05	73084	0.00010828
chr15	83906622	83906678	CA	intronic	ADAMTSL3	.	Quantitative	.	.	Impedance of leg (right)	.	165906	20.59	3.02	-5.834	5.415e-09	0.000245565	1	90646	7.41532e-06	75260	0.000181422
chr6	31652320	31652360	AC	UTR5	BAG6	ENST00000375976.8:c.-557_-597delins0	Binary	1301	128702	Diagnoses - secondary ICD10	E10.9 Without complications	130003	21.61	1.66	5.833	5.431e-09	0.000246226	1	71612	9.21383e-06	58391	0.00014896
chr17	8310116	8310160	AC	upstream	ARHGEF15	dist=123	Quantitative	.	.	Platelet distribution width	.	163960	24.4	1.69	-5.833	5.435e-09	0.000246375	1	89729	6.87749e-05	74231	1.76214e-05
chr9	109969088	109969112	CA	intronic	PALM2-AKAP2	.	Quantitative	.	.	Reticulocyte percentage	.	160962	14.16	2.19	5.833	5.441e-09	0.000246614	1	87687	5.16e-06	73275	0.000253186
chr5	123143148	123143178	GT	intronic	PRDM6	.	Quantitative	.	.	Hair/balding pattern	.	75925	16.84	2.86	5.833	5.459e-09	0.000247397	1	41643	1.48143e-05	34282	9.3808e-05
chr16	31069268	31069306	AC	intronic	ZNF668	.	Quantitative	.	.	Forced expiratory volume in 1-second (FEV1) Z-score	.	132735	17.86	2.49	5.832	5.468e-09	0.000247772	1	72741	8.78881e-05	59994	1.32014e-05
chr10	102612169	102612209	TG	intronic	SUFU	.	Quantitative	.	.	Mean corpuscular haemoglobin	.	164013	16.45	3.3	-5.832	5.481e-09	0.000248329	1	89768	3.22887e-05	74245	4.18061e-05
chr2	54767597	54767645	GT	intronic	EML6	.	Quantitative	.	.	Heel quantitative ultrasound index (QUI), direct entry (right)	.	73527	22.8	1.17	-5.832	5.49e-09	0.000248704	1	49020	2.19594e-07	24507	0.00556737
chr4	105184720	105184740	GT	intronic	TET2	.	Quantitative	.	.	Standing height	.	168173	9.59	0.57	-5.832	5.493e-09	0.000248807	1	91954	0.00014736	76219	7.01245e-06
chr16	31256985	31257031	AT	intergenic	TRIM72;ITGAM	dist=25448;dist=2959	Quantitative	.	.	IGF-1	.	160220	18.75	3.23	-5.831	5.494e-09	0.000248819	1	87487	2.80795e-08	72733	0.0103221
chr18	49030933	49030981	ATG	ncRNA_intronic	RP11-15F12.1	.	Quantitative	.	.	Sitting height	.	168183	16.77	0.94	5.831	5.501e-09	0.000249103	1	91954	2.88955e-05	76229	4.73435e-05
chr12	112124556	112124606	ATTAT	upstream	TRAFD1	dist=895	Binary	7494	118186	Treatment/medication code	levothyroxine sodium	125680	10.82	0.82	-5.831	5.505e-09	0.000249219	1	69167	0.000836412	56513	5.72427e-07
chr2	54767597	54767645	GT	intronic	EML6	.	Quantitative	.	.	Heel bone mineral density (BMD) T-score, automated (right)	.	73527	22.8	1.17	-5.831	5.513e-09	0.000249548	1	49020	2.2009e-07	24507	0.00557776
chr10	102916045	102916077	AT	downstream	RP11-724N1.1	dist=641	Quantitative	.	.	Leg fat-free mass (left)	.	165890	16.74	3.3	-5.83	5.528e-09	0.000250161	1	90638	4.23701e-05	75252	3.13444e-05
chr12	21256091	21256129	GT	intergenic	SLCO1B1;SLCO1A2	dist=16845;dist=8471	Quantitative	.	.	Reticulocyte count	.	160961	22.55	1.8	-5.829	5.562e-09	0.000251633	1	87686	0.00019433	73275	5.02748e-06
chr5	173892997	173893037	TG	intronic	CPEB4	.	Quantitative	.	.	High light scatter reticulocyte percentage	.	160888	19.53	1.49	-5.829	5.571e-09	0.000252007	1	87632	0.00306344	73256	6.67191e-08
chr5	132259137	132259167	TG	intronic	PDLIM4	.	Quantitative	.	.	Eosinophill percentage	.	163748	17.04	1.65	-5.829	5.573e-09	0.000252064	1	89645	2.82358e-08	74103	0.0105136
chr6	27926967	27926997	TA	intergenic	OR2B2;OR2B6	dist=14571;dist=30244	Quantitative	.	.	Arm predicted mass (right)	.	165872	15.74	1.53	-5.829	5.577e-09	0.000252212	1	90631	0.000880218	75241	5.61293e-07
chr5	140276015	140276061	TGA	intronic	PFDN1	.	Quantitative	.	.	Mean FA in posterior limb of internal capsule on FA skeleton (left)	.	16395	14.8	1.44	5.829	5.588e-09	0.000252676	1	11617	9.49227e-08	4778	0.0132739
chr11	78292003	78292030	GT	intronic	GAB2	.	Quantitative	.	.	Impedance of whole body	.	165901	13.63	1.04	5.828	5.597e-09	0.00025305	1	90642	7.93634e-05	75259	1.54174e-05
chr11	64725561	64725603	AC	intergenic	NRXN2;RASGRP2	dist=2373;dist=1308	Quantitative	.	.	Mean corpuscular volume	.	164013	16.25	0.82	-5.828	5.6e-09	0.000253152	1	89767	4.65683e-06	74246	0.000286926
chr17	45091187	45091237	AC	intronic	NMT1	.	Quantitative	.	.	Systolic blood pressure, automated reading	.	160363	26.54	2.2	5.828	5.602e-09	0.000253209	1	88471	1.75396e-08	71892	0.0141325
chr12	112124556	112124606	ATTAT	upstream	TRAFD1	dist=895	Quantitative	.	.	Reticulocyte percentage	.	160962	10.82	0.82	-5.828	5.612e-09	0.000253627	1	87687	5.79175e-09	73275	0.0233233
chr12	57111289	57111319	AC	UTR5	STAT6	ENST00000300134.7:c.-3011_-3041delins0;ENST00000538913.6:c.-4050_-4080delins0;ENST00000537215.6:c.-4050_-4080delins0;ENST00000454075.7:c.-3011_-3041delins0	Binary	19791	148453	Blood clot, DVT, bronchitis, emphysema, asthma, rhinitis, eczema, allergy diagnosed by doctor	Asthma	168244	14.44	0.89	-5.828	5.62e-09	0.000253956	1	92013	4.18196e-05	76231	3.23467e-05
chr10	101830681	101830709	CA	intronic	KCNIP2	.	Quantitative	.	.	Alkaline phosphatase	.	161050	13.47	0.89	5.827	5.627e-09	0.000254238	1	87926	7.88987e-05	73124	1.56437e-05
chr6	34709364	34709382	TA	intergenic	RP11-140K17.3;SNRPC	dist=11894;dist=48024	Quantitative	.	.	Arm fat mass (left)	.	165849	18.25	4.36	-5.827	5.629e-09	0.000254295	1	90623	2.95972e-06	75226	0.000426688
chr20	54109475	54109517	CA	intergenic	BCAS1;CYP24A1	dist=38881;dist=43932	Quantitative	.	.	Vitamin D	.	154085	17.49	1.64	-5.827	5.643e-09	0.000254894	1	84249	0.00160026	69836	2.11286e-07
chr12	111399912	111399968	AAGG	ncRNA_intronic	RP3-473L9.4	.	Quantitative	.	.	Haemoglobin concentration	.	164013	14.49	1.06	-5.826	5.666e-09	0.000255899	1	89768	2.92772e-05	74245	4.8136e-05
chr14	103423200	103423214	TT	intronic	MARK3	.	Quantitative	.	.	Heel Broadband ultrasound attenuation, direct entry	.	89453	12.42	2.4	-5.826	5.671e-09	0.000256091	1	42147	5.33642e-06	47306	0.000202484
chr12	50505001	50505022	GGC	upstream	DIP2B	dist=85	Quantitative	.	.	Platelet count	.	164013	10.65	4.61	-5.826	5.691e-09	0.000256961	1	89768	3.16884e-05	74245	4.4414e-05
chr3	49464586	49464638	AAAT	intergenic	NICN1;RNA5SP130	dist=35260;dist=2477	Quantitative	.	.	Mean corpuscular haemoglobin	.	164013	10.92	0.71	-5.825	5.708e-09	0.000257694	1	89768	0.000377364	74245	2.05083e-06
chr6	7153413	7153443	AC	intronic	RREB1	.	Quantitative	.	.	Monocyte count	.	163747	16.68	1.72	5.825	5.709e-09	0.000257706	1	89644	4.76442e-07	74103	0.00180514
chr1	23218508	23218542	TTGG	intergenic	HTR1D;LINC01355	dist=23779;dist=62767	Quantitative	.	.	Sitting height	.	168183	11.22	1.88	-5.824	5.739e-09	0.000259026	1	91954	1.19771e-05	76229	0.000121733
chr4	99086037	99086057	AAAC	intronic	ADH5	.	Quantitative	.	.	Aspartate aminotransferase	.	160517	7.01	0.91	-5.824	5.742e-09	0.000259127	1	87646	2.18469e-05	72871	6.65442e-05
chr9	15642343	15642383	TA	intronic	CCDC171	.	Quantitative	.	.	Trunk fat percentage	.	165838	13.47	5.64	5.824	5.748e-09	0.000259364	1	90620	0.000257858	75218	3.54193e-06
chr6	26365474	26365516	TG	intronic	BTN3A2	.	Binary	775	129853	Non-cancer illness code, self-reported	malabsorption/coeliac disease	130628	20.08	2.81	5.824	5.757e-09	0.000259736	1	72384	0.003653	58244	4.22698e-08
chr11	128654412	128654440	AG	ncRNA_intronic	RP11-744N12.3	.	Quantitative	.	.	Monocyte percentage	.	163748	14.42	0.97	5.824	5.758e-09	0.000259747	1	89645	9.86007e-06	74103	0.000147513
chr11	68435483	68435497	GA	intronic	LRP5	.	Quantitative	.	.	Trunk BMC (bone mineral content)	.	16926	8.64	1.66	-5.823	5.765e-09	0.000260028	1	12542	4.05733e-08	4384	0.0308127
chr8	69129544	69129592	GCCTCCGC	intergenic	RNU7-102P;RP11-21C17.1	dist=18970;dist=45987	Binary	1664	146488	Diagnoses - main ICD10	M72.0 Palmar fascial fibromatosis [Dupuytren]	148152	4.75	0.88	5.823	5.77e-09	0.000260151	1	81666	8.34661e-06	66486	0.000173992
chr17	31243184	31243212	TG	intronic	NF1	.	Quantitative	.	.	Trunk predicted mass	.	165802	17.55	3.83	5.823	5.77e-09	0.000260151	1	90603	0.000246576	75199	3.78103e-06
chr3	51305703	51305761	GT	intronic	DOCK3	.	Quantitative	.	.	Impedance of leg (right)	.	165906	31.59	0.9	-5.823	5.777e-09	0.000260432	1	90646	0.00284597	75260	7.83033e-08
chr21	38277027	38277047	TG	intronic	KCNJ15	.	Quantitative	.	.	Arm fat-free mass (right)	.	165874	11.31	0.61	-5.823	5.78e-09	0.000260533	1	90632	1.2936e-07	75242	0.00435562
chr19	19249045	19249086	TG	intronic	NCAN	.	Quantitative	.	.	Impedance of arm (left)	.	165901	20.53	1.15	-5.823	5.782e-09	0.000260589	1	90644	3.50905e-08	75257	0.00948244
chr11	47921802	47921824	AC	intergenic	NUP160;PTPRJ	dist=73247;dist=58734	Quantitative	.	.	Arm predicted mass (right)	.	165872	10.74	0.84	5.823	5.796e-09	0.000261186	1	90631	2.25009e-05	75241	6.51613e-05
chr4	53188418	53188464	GT	intronic	SCFD2	.	Quantitative	.	.	Weighted-mean ICVF in tract inferior longitudinal fasciculus (left)	.	16392	21.93	1.2	5.822	5.798e-09	0.000261242	1	11614	3.31627e-07	4778	0.00471075
chr11	8771529	8771567	AG	ncRNA_intronic	RP11-318C2.1	.	Quantitative	.	.	Haemoglobin concentration	.	164013	21.1	4.57	5.822	5.802e-09	0.000261388	1	89768	6.08093e-05	74245	2.18761e-05
chr3	172257569	172257609	AC	intronic	FNDC3B	.	Quantitative	.	.	Corneal hysteresis (right)	.	50139	18.93	1.41	5.822	5.806e-09	0.000261499	1	36781	5.4723e-07	13358	0.00299461
chr8	129726993	129727025	AC	intergenic	RP11-419K12.1;GSDMC	dist=43314;dist=21171	Quantitative	.	.	Forced vital capacity (FVC)	.	153621	19.86	1.34	-5.822	5.807e-09	0.00026151	1	84031	1.48406e-07	69590	0.00402189
chr6	27065816	27065860	TA	intergenic	RP11-239L20.6;RNU2-62P	dist=64168;dist=43930	Binary	807	147345	Diagnoses - main ICD10	E83 Disorders of mineral metabolism	148152	17.71	2.81	5.822	5.808e-09	0.000261521	1	81666	3.5922e-05	66486	3.93324e-05
chr5	42424171	42424219	GT	intronic	GHR	.	Quantitative	.	.	Arm fat-free mass (left)	.	165847	25.12	2.06	5.822	5.809e-09	0.000261531	1	90622	7.60414e-06	75225	0.000189942
chr2	23951413	23951463	AT	intronic	UBXN2A	.	Quantitative	.	.	Forced expiratory volume in 1-second (FEV1)	.	153621	18.03	4.15	-5.822	5.81e-09	0.000261542	1	84031	5.87584e-05	69590	2.28181e-05
chr11	68511463	68511495	GT	intronic	PPP6R3	.	Quantitative	.	.	Whole body fat-free mass	.	165900	18.89	3.31	-5.822	5.814e-09	0.000261688	1	90643	0.00206381	75257	1.41749e-07
chr12	9759484	9759508	TTA	intronic	CD69	.	Binary	9518	120485	Diagnoses - secondary ICD10	E03 Other hypothyroidism	130003	8.71	0.63	5.822	5.815e-09	0.000261698	1	71612	6.10169e-05	58391	2.16113e-05
chr6	26552765	26552805	TCTA	intergenic	HMGN4;ABT1	dist=6511;dist=44147	Quantitative	.	.	Mean corpuscular volume	.	164013	9.94	0.98	-5.821	5.855e-09	0.000263464	1	89767	5.11823e-05	74246	2.6924e-05
chr6	98025742	98025785	TG	ncRNA_intronic	RP11-436D23.1	.	Quantitative	.	.	Diastolic blood pressure, automated reading	.	160365	20.76	1.3	5.821	5.858e-09	0.000263564	1	88472	1.11897e-05	71893	0.000133239
chr19	10906861	10906921	TTTAT	intronic	CARM1	.	Quantitative	.	.	LDL direct	.	160758	12.17	1.08	5.82	5.868e-09	0.00026398	1	87759	4.13162e-06	72999	0.000332307
chr17	2171356	2171382	GT	intronic	SMG6	.	Quantitative	.	.	Ankle spacing width	.	89459	13.02	0.67	5.82	5.883e-09	0.000264585	1	42149	3.75241e-05	47310	3.91751e-05
chr6	31409309	31409321	TG	ncRNA_intronic	HCP5	.	Quantitative	.	.	Platelet distribution width	.	163960	7.65	2.72	-5.82	5.883e-09	0.000264585	1	89729	0.000265797	74231	3.4748e-06
chr15	71007709	71007741	TA	intronic	LRRC49	.	Quantitative	.	.	Volume of grey matter in Ventral Striatum (right)	.	17441	12.5	0.81	5.82	5.89e-09	0.000264865	1	12540	6.12252e-06	4901	0.000180169
chr6	26440772	26440816	TG	intronic	BTN3A3	.	Quantitative	.	.	High light scatter reticulocyte percentage	.	160888	19.33	2.41	5.82	5.892e-09	0.00026492	1	87632	0.00184995	73256	1.7925e-07
chr6	29726559	29726583	TG	intronic	HLA-F	.	Quantitative	.	.	Red blood cell (erythrocyte) count	.	164014	11.87	0.88	-5.82	5.894e-09	0.000264976	1	89768	9.00492e-05	74246	1.39936e-05
chr1	172311312	172311343	TG	intronic	DNM3	.	Quantitative	.	.	Heel Broadband ultrasound attenuation, direct entry	.	89453	16.72	0.91	5.82	5.896e-09	0.000265031	1	42147	7.19664e-06	47306	0.000165409
chr11	114111156	114111180	GT	intronic	ZBTB16	.	Quantitative	.	.	Mean corpuscular volume	.	164013	13.66	1.56	-5.819	5.905e-09	0.000265401	1	89767	5.11811e-07	74246	0.00176307
chr1	41087937	41087965	GT	intronic	SCMH1	.	Quantitative	.	.	Arm predicted mass (right)	.	165872	20.12	2.62	-5.819	5.91e-09	0.00026559	1	90631	0.0042092	75241	3.81637e-08
chr9	15642343	15642383	TA	intronic	CCDC171	.	Quantitative	.	.	Arm fat mass (right)	.	165874	13.47	5.64	5.819	5.918e-09	0.000265915	1	90631	0.000136968	75243	8.40892e-06
chr9	95514621	95514647	GT	intronic	PTCH1	.	Quantitative	.	.	Arm fat-free mass (right)	.	165874	14.04	1.1	5.819	5.931e-09	0.000266464	1	90632	0.000859884	75242	6.30362e-07
chr16	19830014	19830050	GAAT	intronic	IQCK	.	Quantitative	.	.	Impedance of arm (left)	.	165901	8.62	0.63	-5.819	5.935e-09	0.000266609	1	90644	2.56419e-05	75257	5.8264e-05
chr7	116476998	116477036	TG	ncRNA_intronic	AC002066.1	.	Quantitative	.	.	Intra-ocular pressure, Goldmann-correlated (right)	.	50139	20.7	1.34	-5.818	5.943e-09	0.000266934	1	36781	9.43192e-07	13358	0.0017108
chr15	81231324	81231382	TC	intronic	IL16	.	Quantitative	.	.	Hair colour (natural, before greying)	.	166216	31.98	2.88	-5.818	5.946e-09	0.000267033	1	90927	2.40265e-05	75289	6.24755e-05
chr9	27573528	27573546	GGCCCC	intronic	C9orf72	.	Quantitative	.	.	Volume of grey matter in Thalamus (left)	.	17441	4.92	10.18	-5.818	5.948e-09	0.000267088	1	12540	7.75622e-08	4901	0.0172357
chr4	87000605	87000641	TG	intronic	AFF1	.	Quantitative	.	.	Mean corpuscular haemoglobin	.	164013	19.5	2.8	5.818	5.96e-09	0.000267592	1	89768	6.0615e-06	74245	0.000240342
chr2	26245263	26245279	GT	intronic	HADHB	.	Quantitative	.	.	Mean corpuscular haemoglobin	.	164013	7.6	0.57	-5.818	5.963e-09	0.000267692	1	89768	1.17891e-08	74245	0.0174864
chr6	26137737	26137791	AT	intronic	HIST1H2AC	.	Binary	807	147345	Diagnoses - main ICD10	E83 Disorders of mineral metabolism	148152	22.36	4.17	5.817	5.974e-09	0.000268115	1	81666	0.000104887	66486	1.15993e-05
chr6	30444022	30444073	AG	intergenic	RPP21;HLA-E	dist=97165;dist=45394	Quantitative	.	.	Forced expiratory volume in 1-second (FEV1), predicted	.	92726	29.08	4.07	5.817	5.991e-09	0.000268843	1	51568	8.80319e-05	41158	1.41338e-05
chr15	84568537	84568583	AC	intergenic	RP11-182J1.12;RP11-182J1.18	dist=41588;dist=29226	Quantitative	.	.	Body fat percentage	.	165826	22.83	1.98	5.817	5.997e-09	0.000269077	1	90609	0.00130269	75217	3.25964e-07
chr6	47610949	47610967	TA	intronic	CD2AP	.	Quantitative	.	.	High light scatter reticulocyte count	.	160887	11.14	2.78	5.817	6e-09	0.000269177	1	87631	7.21639e-06	73256	0.00020522
chr20	48898346	48898368	AC	intergenic	RP5-906C1.1;ARFGEF2	dist=48888;dist=23522	Quantitative	.	.	Forced vital capacity (FVC), Best measure	.	123142	11.05	0.51	5.816	6.01e-09	0.00026959	1	67625	2.10184e-06	55517	0.000609144
chr6	87216108	87216157	AC	intronic	ZNF292	.	Quantitative	.	.	Mean corpuscular volume	.	164013	18.11	3.34	5.816	6.028e-09	0.000270362	1	89767	3.75967e-07	74246	0.00223105
chr1	8849182	8849210	AAAT	intergenic	RERE;ENO1	dist=31539;dist=11792	Quantitative	.	.	Platelet count	.	164013	10.83	1.33	5.815	6.045e-09	0.000271089	1	89768	1.36811e-06	74245	0.000859073
chr7	92778924	92778946	AT	intronic	CDK6	.	Quantitative	.	.	Ankle spacing width	.	89459	12.5	2.81	5.815	6.053e-09	0.000271412	1	42149	2.70776e-05	47310	5.45142e-05
chr16	28604689	28604721	GTT	downstream	SULT1A1	dist=475	Quantitative	.	.	Weight	.	167853	11.68	0.74	5.815	6.067e-09	0.000272005	1	91767	9.80957e-05	76086	1.30686e-05
chr11	5248755	5248800	AC	intronic	HBG1	.	Quantitative	.	.	Red blood cell (erythrocyte) distribution width	.	164013	20.02	3.04	5.815	6.08e-09	0.000272552	1	89767	2.07028e-05	74246	7.46225e-05
chr12	50247604	50247640	ATT	intronic	LIMA1	.	Binary	7209	128774	Operation code	varicose vein surgery	135983	14.39	1.65	5.814	6.088e-09	0.000272875	1	74626	3.79001e-06	61357	0.000373878
chr20	35286354	35286386	GT	UTR3	FAM83C	ENST00000374408.3:c.*181_*149delins0	Quantitative	.	.	Spine BMC (bone mineral content)	.	16926	16.49	0.76	5.814	6.096e-09	0.000273198	1	12542	7.97591e-07	4384	0.00210199
chr2	111699385	111699415	AC	intergenic	RP11-68E19.2;ANAPC1	dist=61418;dist=68222	Quantitative	.	.	Corneal resistance factor (right)	.	50139	16.11	0.89	5.814	6.114e-09	0.000273968	1	36781	2.12134e-06	13358	0.000685394
chr17	45411795	45411819	CA	intronic	ARHGAP27	.	Quantitative	.	.	Total protein	.	147973	12.66	0.82	-5.814	6.115e-09	0.000273977	1	81334	0.000539859	66639	1.29604e-06
chr12	120983916	120983948	TG	intronic	HNF1A	.	Quantitative	.	.	Cholesterol	.	161048	19.97	3.41	-5.814	6.116e-09	0.000273986	1	87922	0.00782835	73126	1.12044e-08
chr6	160505140	160505191	AC	intergenic	SLC22A3;LPA	dist=52559;dist=26292	Quantitative	.	.	Standing height	.	168173	22.46	1.84	5.813	6.122e-09	0.000274219	1	91954	2.37624e-06	76219	0.000555265
chr6	31593326	31593378	TG	upstream	NCR3	dist=341	Binary	1098	128905	Diagnoses - secondary ICD10	K90 Intestinal malabsorption	130003	25.22	1.49	-5.813	6.123e-09	0.000274228	1	71612	3.2637e-08	58391	0.0106557
chr12	57112146	57112178	AC	intronic	STAT6	.	Binary	40765	127479	Blood clot, DVT, bronchitis, emphysema, asthma, rhinitis, eczema, allergy diagnosed by doctor	Hayfever, allergic rhinitis or eczema	168244	16.61	0.98	5.813	6.124e-09	0.000274237	1	92013	7.6542e-05	76231	1.77717e-05
chr5	72720776	72720820	CT	ncRNA_intronic	CTC-347C20.1	.	Quantitative	.	.	Standing height	.	168173	21.79	2.74	-5.813	6.127e-09	0.000274336	1	91954	6.07939e-05	76219	2.32788e-05
chr11	78370725	78370745	TG	ncRNA_intronic	RP11-452H21.1	.	Quantitative	.	.	IGF-1	.	160220	10.98	1.6	-5.813	6.129e-09	0.00027439	1	87487	6.56115e-07	72733	0.00150966
chr11	68435483	68435497	GA	intronic	LRP5	.	Quantitative	.	.	Trunk BMD (bone mineral density)	.	16926	8.64	1.66	-5.813	6.144e-09	0.000275025	1	12542	4.93696e-08	4384	0.027993
chr4	145054641	145054667	CG	intronic	ANAPC10	.	Quantitative	.	.	Weight	.	168052	12.47	1	-5.813	6.15e-09	.	1	91881	1.72016e-06	76171	0.000725554
chr17	45592099	45592127	AAAT	upstream	RP11-707O23.1	dist=494	Quantitative	.	.	Aspartate aminotransferase	.	160517	6.59	0.55	5.812	6.169e-09	0.000276108	1	87646	0.000129864	72871	9.45105e-06
chr17	2114906	2115006	AAAAT	intronic	SMG6	.	Quantitative	.	.	Heel broadband ultrasound attenuation (left)	.	73490	23.05	1.32	5.812	6.187e-09	0.000276878	1	48993	1.54903e-06	24497	0.00107172
chr14	102525618	102525727	TTCC	intergenic	ANKRD9;MIR4309	dist=15819;dist=13917	Quantitative	.	.	Mean corpuscular volume	.	164013	26.38	2.24	-5.811	6.203e-09	0.000277558	1	89767	0.00070899	74246	8.92853e-07
chr16	67980836	67980871	ATTTC	upstream	DPEP3	dist=7	Quantitative	.	.	Apolipoprotein A	.	147282	9.03	1.14	-5.811	6.206e-09	0.000277656	1	80970	1.94899e-06	66312	0.00066879
chr10	102916045	102916077	AT	downstream	RP11-724N1.1	dist=641	Quantitative	.	.	Leg predicted mass (left)	.	165889	16.74	3.3	-5.811	6.209e-09	0.000277754	1	90638	4.23331e-05	75251	3.55902e-05
chr3	136264440	136264461	AT	intronic	PCCB	.	Quantitative	.	.	Calcium	.	148106	15.32	6.59	5.811	6.218e-09	0.00027812	1	81413	5.46538e-05	66693	2.65259e-05
chr3	122009324	122009364	AC	intronic	ILDR1	.	Quantitative	.	.	Urea	.	160936	22.99	2	-5.811	6.223e-09	0.000278307	1	87852	1.50311e-05	73084	0.000105662
chr2	44167255	44167275	AT	downstream	RP11-559M23.1	dist=350	Quantitative	.	.	Standing height	.	168173	13.67	2.04	-5.811	6.227e-09	0.00027845	1	91954	1.8252e-05	76219	8.70182e-05
chr11	111382943	111382971	GT	upstream	RNU2-60P	dist=121	Quantitative	.	.	Total protein	.	147973	15.67	1.59	5.81	6.229e-09	0.000278503	1	81334	3.25904e-06	66639	0.000436295
chr15	83610980	83611052	AT	intronic	SH3GL3	.	Quantitative	.	.	Impedance of leg (left)	.	165902	38.06	0.66	5.81	6.232e-09	0.000278601	1	90644	4.93401e-05	75258	3.01176e-05
chr2	134849963	134849999	AC	intronic	ACMSD	.	Quantitative	.	.	Forced vital capacity (FVC)	.	153621	17.31	0.77	-5.81	6.239e-09	0.000278878	1	84031	4.49076e-07	69590	0.00202325
chr9	120714264	120714288	CGG	exonic	MEGF9	.	Quantitative	.	.	SHBG	.	146805	6.61	0.65	5.81	6.24e-09	0.000278886	1	80722	3.89915e-07	66083	0.00227143
chr17	45592099	45592127	AAAT	upstream	RP11-707O23.1	dist=494	Quantitative	.	.	Volume of grey matter in VIIIa Cerebellum (right)	.	17441	6.59	0.55	5.81	6.245e-09	0.000279073	1	12540	1.17314e-07	4901	0.0129071
chr6	25932367	25932411	AAAG	intergenic	SLC17A2;TRIM38	dist=1641;dist=30391	Quantitative	.	.	Basal metabolic rate	.	165908	16.17	3.17	-5.81	6.263e-09	0.000279841	1	90647	2.24999e-05	75261	7.06675e-05
chr5	171274150	171274169	CG	intronic	RANBP17	.	Quantitative	.	.	Arm fat percentage (right)	.	165886	9.89	1.09	5.809	6.274e-09	0.000280296	1	90638	3.10492e-08	75248	0.0107642
chr11	113017635	113017659	TG	intronic	NCAM1	.	Quantitative	.	.	Tobacco smoking	.	44089	16.07	3.53	-5.809	6.278e-09	0.000280438	1	25707	1.88473e-05	18382	8.23323e-05
chr12	21276387	21276424	AC	intronic	SLCO1A2	.	Quantitative	.	.	Total bilirubin	.	160427	18.92	1.01	5.809	6.281e-09	0.000280536	1	87594	3.26633e-05	72833	4.78476e-05
chr1	112529155	112529189	GT	UTR3	WNT2B	ENST00000369686.9:c.*8646_*8680delins0	Quantitative	.	.	Speed of sound through heel (left)	.	73491	16.59	0.57	-5.809	6.29e-09	0.000280901	1	48993	9.53586e-07	24498	0.00174687
chr6	31711840	31711878	AC	UTR3	LY6G6E	ENST00000409239.5:c.*262_*224delins0	Binary	515	147637	Diagnoses - main ICD10	K90.0 Coeliac disease	148152	19.12	1.43	-5.808	6.319e-09	0.000282159	1	81666	0.00183793	66486	1.81409e-07
chr1	235930446	235930486	AC	intergenic	RNU6-968P;RP5-940F7.2	dist=14925;dist=12067	Quantitative	.	.	Monocyte percentage	.	163748	25.5	1.64	-5.808	6.34e-09	0.00028306	1	89645	3.56303e-06	74103	0.000408329
chr17	17793779	17793818	CAG	exonic	RAI1	.	Quantitative	.	.	SHBG	.	146805	12.55	0.6	5.807	6.374e-09	0.000284504	1	80722	0.000164718	66083	7.10788e-06
chr10	113346078	113346106	CT	intergenic	TCF7L2;RNU7-165P	dist=178400;dist=7319	Quantitative	.	.	Heel broadband ultrasound attenuation (right)	.	73522	23.73	4.31	-5.807	6.374e-09	0.000284504	1	49017	6.37456e-08	24505	0.0159834
chr2	222088226	222088246	TG	intergenic	AC068489.1;PAX3	dist=446413;dist=111642	Quantitative	.	.	Relative age of first facial hair	.	74056	10.4	0.51	5.806	6.392e-09	0.00028527	1	40690	3.9031e-07	33366	0.00231004
chr11	78307604	78307634	AG	intronic	GAB2	.	Quantitative	.	.	Impedance of whole body	.	165901	16.41	2.17	5.806	6.406e-09	0.000285858	1	90642	7.23069e-05	75259	2.00194e-05
chr3	49486186	49486230	TTTA	intronic	DAG1	.	Quantitative	.	.	Mean corpuscular haemoglobin	.	164013	10.6	0.74	-5.805	6.419e-09	0.000286401	1	89768	0.000117633	74245	1.11204e-05
chr7	107260075	107260093	AT	intronic	COG5	.	Quantitative	.	.	Apolipoprotein A	.	147282	12.92	4.53	5.805	6.424e-09	0.000286587	1	80970	0.0005274	66312	1.426e-06
chr1	40912774	40912819	TTTAT	intergenic	RP5-1066H13.4;CTPS1	dist=36104;dist=66516	Quantitative	.	.	Hair/balding pattern	.	75925	8.5	1.62	5.805	6.429e-09	0.000286772	1	41643	0.0113329	34282	4.96547e-09
chr11	114111156	114111180	GT	intronic	ZBTB16	.	Quantitative	.	.	White blood cell (leukocyte) count	.	164013	13.66	1.56	5.805	6.437e-09	0.000287092	1	89767	3.84804e-06	74246	0.000387409
chr2	24075333	24075358	TTTC	intronic	SF3B6	.	Quantitative	.	.	Lymphocyte count	.	163747	5.8	0.5	-5.805	6.44e-09	0.000287188	1	89644	0.00016263	74103	7.41174e-06
chr6	78808866	78808894	CA	downstream	RP11-173D14.3	dist=821	Quantitative	.	.	Diastolic blood pressure, automated reading	.	160365	11.45	1.44	-5.805	6.442e-09	0.00028724	1	88472	0.00298951	71893	7.60309e-08
chr11	48640936	48641081	CTTTC	intergenic	OR4A47;TRIM49B	dist=151156;dist=386420	Quantitative	.	.	HDL cholesterol	.	148106	31.91	3.22	-5.805	6.447e-09	0.000287426	1	81432	9.10773e-07	66674	0.00125881
chr20	35438824	35438912	GT	intronic	GDF5	.	Quantitative	.	.	Arms BMC (bone mineral content)	.	16926	48.65	1.85	-5.805	6.456e-09	0.00028779	1	12542	9.23783e-08	4384	0.0177252
chr1	66972235	66972261	AT	intronic	MIER1	.	Quantitative	.	.	Cystatin C	.	161052	11.43	1.36	5.804	6.466e-09	0.000288198	1	87931	3.68002e-06	73121	0.000402819
chr17	48026119	48026139	AC	downstream	COPZ2	dist=32	Quantitative	.	.	Triglycerides	.	160914	10.74	1.83	-5.804	6.476e-09	0.000288606	1	87839	0.000157217	73075	7.85615e-06
chr2	68204310	68204365	AT	intronic	PPP3R1;RP11-474G23.1	.	Binary	2580	134144	Operative procedures - secondary OPCS4	L87.4 Avulsion of varicose vein of leg	136724	32.87	3.03	5.804	6.478e-09	0.000288658	1	75332	5.00495e-07	61392	0.0019761
chr2	181275791	181275857	CTAACC	ncRNA_intronic	LINC01934	.	Quantitative	.	.	Lymphocyte percentage	.	163748	11.23	0.88	5.804	6.483e-09	0.000288813	1	89645	0.000682103	74103	1.00069e-06
chr6	151666696	151666741	CCT	intergenic	CCDC170;ESR1	dist=45503;dist=23755	Quantitative	.	.	Heel bone mineral density (BMD)	.	89425	14.96	1.39	5.804	6.484e-09	0.000288813	1	42129	0.00012343	47296	1.3185e-05
chr6	130929857	130929897	CA	intronic	EPB41L2	.	Quantitative	.	.	Sitting height	.	168183	20.4	2.22	-5.804	6.484e-09	0.000288813	1	91954	0.000263354	76229	3.96808e-06
chr6	25932367	25932411	AAAG	intergenic	SLC17A2;TRIM38	dist=1641;dist=30391	Quantitative	.	.	Sitting height	.	168183	16.17	3.17	-5.803	6.496e-09	0.00028931	1	91954	1.3946e-05	76229	0.000118897
chr11	13314229	13314271	CA	intronic	ARNTL	.	Quantitative	.	.	SHBG	.	146805	22.35	1.75	5.803	6.502e-09	0.000289539	1	80722	1.33285e-06	66083	0.000945845
chr2	68204310	68204365	AT	intronic	PPP3R1;RP11-474G23.1	.	Binary	2036	145611	Operative procedures - OPCS4	L85.1 Ligation of long saphenous vein	147647	32.87	3.03	5.803	6.507e-09	0.000289724	1	81440	4.14572e-06	66207	0.000370894
chr6	7187540	7187590	TTTTA	ncRNA_exonic	Y_RNA	.	Quantitative	.	.	Urate	.	160851	10.3	0.53	-5.803	6.509e-09	0.000289776	1	87826	7.15435e-05	73025	2.06548e-05
chr14	60943003	60943050	GT	ncRNA_intronic	RP11-193F5.1	.	Quantitative	.	.	Trunk fat-free mass	.	165814	20.99	1.43	-5.803	6.529e-09	0.000290628	1	90607	4.36395e-06	75207	0.000351099
chr6	27259347	27259383	AC	intergenic	PRSS16;POM121L2	dist=2876;dist=49680	Quantitative	.	.	Mean corpuscular volume	.	164013	18.51	1.26	-5.802	6.542e-09	0.000291169	1	89767	0.000201604	74246	5.71202e-06
chr8	108388809	108388857	AC	intergenic	EIF3E;EMC2	dist=140044;dist=54767	Quantitative	.	.	Volume of grey matter in Thalamus (left)	.	17441	27.43	1.78	5.802	6.547e-09	0.000291354	1	12540	8.29889e-07	4901	0.00219589
chr6	27259347	27259383	AC	intergenic	PRSS16;POM121L2	dist=2876;dist=49680	Quantitative	.	.	Sitting height	.	168183	18.51	1.26	-5.802	6.559e-09	0.00029185	1	91954	0.000748514	76229	8.8685e-07
chr13	40585343	40585373	CA	intronic	FOXO1	.	Quantitative	.	.	Neutrophill percentage	.	163748	16.25	1.09	5.802	6.564e-09	0.000292035	1	89645	0.000105167	74103	1.30879e-05
chr17	28903671	28903703	TTCC	upstream	DHRS13	dist=600	Quantitative	.	.	Red blood cell (erythrocyte) distribution width	.	164013	8.83	0.79	-5.801	6.585e-09	0.000292931	1	89767	2.75518e-05	74246	6.02268e-05
chr11	68511463	68511495	GT	intronic	PPP6R3	.	Quantitative	.	.	Femur wards BMD (bone mineral density) (left)	.	16951	18.89	3.31	-5.801	6.604e-09	0.000293738	1	12563	3.50938e-08	4388	0.0383407
chr12	112694632	112694702	CG	intronic	RPH3A	.	Quantitative	.	.	Platelet crit	.	163960	32.01	2.24	5.801	6.605e-09	0.000293745	1	89729	1.46113e-07	74231	0.00450122
chr12	124045014	124045038	AC	intronic	RP11-214K3.25	.	Quantitative	.	.	Hip circumference	.	168226	12.53	0.72	5.801	6.607e-09	0.000293795	1	91977	1.99816e-08	76249	0.0142027
chr6	32370407	32370444	TA	intronic	C6orf10	.	Quantitative	.	.	Neutrophill percentage	.	163748	17.64	3.68	5.8	6.621e-09	0.00029438	1	89645	2.33642e-08	74103	0.0131635
chr8	88652563	88652592	TG	ncRNA_intronic	RP11-586K2.1	.	Quantitative	.	.	Impedance of leg (left)	.	165902	16.51	0.6	-5.8	6.629e-09	0.000294697	1	90644	5.05126e-08	75258	0.00851609
chr1	172027585	172027617	AC	intronic	DNM3	.	Quantitative	.	.	Platelet count	.	164013	16.4	0.65	5.8	6.633e-09	0.000294805	1	89768	3.02051e-05	74245	5.50478e-05
chr7	75844950	75844968	TA	intergenic	CCL24;RHBDD2	dist=21594;dist=33980	Quantitative	.	.	Eosinophill count	.	163746	15.45	2.66	-5.8	6.634e-09	0.000294805	1	89644	0.000129351	74102	1.0256e-05
chr7	113714685	113714707	TG	intergenic	RP11-786A20.1;PPP1R3A	dist=263283;dist=162070	Quantitative	.	.	Arm fat mass (right)	.	165874	12.86	1.26	-5.8	6.634e-09	0.000294805	1	90631	2.06743e-05	75243	8.18521e-05
chr19	16679252	16679298	GT	intronic	TMEM38A	.	Quantitative	.	.	White blood cell (leukocyte) count	.	164012	22.5	1.21	-5.8	6.638e-09	0.000294944	1	89766	1.62144e-07	74246	0.00423048
chr15	67405390	67405429	TCA	ncRNA_exonic	IQCH-AS1	.	Quantitative	.	.	Body mass index (BMI)	.	165911	12.16	0.85	-5.8	6.639e-09	0.000294951	1	90648	1.97056e-05	75263	8.603e-05
chr9	126979241	126979275	TG	intronic	RALGPS1	.	Quantitative	.	.	Arm fat percentage (right)	.	165886	14.38	1.2	5.8	6.65e-09	0.000295401	1	90638	3.75517e-06	75248	0.000406986
chr16	27285115	27285165	AG	ncRNA_intronic	FLJ21408	.	Quantitative	.	.	Eosinophill count	.	163747	23.33	1.75	-5.799	6.653e-09	0.000295496	1	89644	3.44025e-05	74103	4.8012e-05
chr12	122276382	122276404	CA	intronic	CLIP1	.	Quantitative	.	.	Leg predicted mass (right)	.	165896	13.89	2.98	5.799	6.655e-09	0.000295547	1	90640	8.14235e-05	75256	1.81635e-05
chr3	169183761	169183819	AC	intronic	MECOM	.	Quantitative	.	.	Platelet crit	.	163960	21.65	2.85	-5.799	6.673e-09	0.000296308	1	89729	1.19699e-07	74231	0.00514257
chr6	113047048	113047072	AC	intergenic	RNU6-1163P;RP11-437J19.1	dist=75449;dist=309931	Quantitative	.	.	Mean reticulocyte volume	.	160961	17.25	1.28	5.799	6.679e-09	0.000296536	1	87686	7.38975e-06	73275	0.000223044
chr2	218357259	218357289	TC	ncRNA_intronic	CATIP-AS2	.	Quantitative	.	.	Red blood cell (erythrocyte) distribution width	.	164013	18.32	2.26	-5.798	6.696e-09	0.000297252	1	89767	9.66296e-05	74246	1.48464e-05
chr12	103322098	103322125	GC	intronic	C12orf42	.	Quantitative	.	.	Impedance of whole body	.	165901	13.02	0.97	-5.798	6.697e-09	0.000297258	1	90642	0.0001034	75259	1.37322e-05
chr1	92513510	92513566	AT	UTR3	EVI5	ENST00000370331.5:c.*146_*90delins0;ENST00000540033.2:c.*146_*90delins0	Quantitative	.	.	SHBG	.	146805	16.31	4.3	-5.798	6.698e-09	0.000297264	1	80722	9.34631e-05	66083	1.53091e-05
chr10	21712203	21712223	ATTT	intronic	MLLT10	.	Quantitative	.	.	Weighted-mean OD in tract superior thalamic radiation (left)	.	16392	7.13	1.03	-5.798	6.709e-09	0.000297714	1	11614	3.18354e-07	4778	0.00562484
chr6	27926967	27926997	TA	intergenic	OR2B2;OR2B6	dist=14571;dist=30244	Quantitative	.	.	Whole body fat-free mass	.	165900	15.74	1.53	-5.798	6.717e-09	0.000297991	1	90643	0.00210708	75257	1.66001e-07
chr11	119206289	119206322	CGG	UTR5	CBL	ENST00000264033.5:c.-129_-96delins0;ENST00000634586.1:c.-120_-96delins0;ENST00000634840.1:c.-118_-96delins0	Quantitative	.	.	Monocyte count	.	163747	11.85	1.67	-5.798	6.723e-09	0.000298219	1	89644	0.000150079	74103	8.63555e-06
chr1	172163956	172163986	AC	intronic	DNM3	.	Quantitative	.	.	Heel Broadband ultrasound attenuation, direct entry	.	89453	13.52	1.28	-5.797	6.76e-09	0.000299822	1	42147	0.000181794	47306	9.07173e-06
chr8	118912686	118912716	TG	intergenic	SAMD12-AS1;TNFRSF11B	dist=148401;dist=10841	Quantitative	.	.	Femur neck BMD (bone mineral density) (left)	.	16951	16.9	1.58	5.797	6.765e-09	0.000300005	1	12563	7.15962e-08	4388	0.0227379
chr6	32975285	32975309	GT	intronic	BRD2	.	Binary	1301	128702	Diagnoses - secondary ICD10	E10.9 Without complications	130003	12.46	0.67	-5.796	6.772e-09	0.000300276	1	71612	7.35648e-06	58391	0.000229335
chr1	26128746	26128827	CA	intergenic	PDIK1L;FAM110D	dist=3203;dist=30193	Quantitative	.	.	Standing height	.	168173	41.63	0.64	-5.796	6.779e-09	0.000300548	1	91954	1.51971e-05	76219	0.000114085
chr8	115668717	115668741	AG	UTR5	TRPS1	ENST00000395715.7:c.-45080_-45104delins0;ENST00000519674.1:c.-48659_-48683delins0	Quantitative	.	.	Leg fat mass (left)	.	165894	9.8	0.94	-5.796	6.782e-09	0.000300642	1	90639	2.70452e-06	75255	0.000547318
chr6	32155563	32155618	GT	intronic	PPT2;PPT2-EGFL8	.	Quantitative	.	.	Mean platelet (thrombocyte) volume	.	164011	28.34	2.15	-5.796	6.785e-09	0.000300736	1	89767	6.43147e-07	74244	0.00168186
chr17	2183745	2183791	AC	intronic	SMG6	.	Quantitative	.	.	Monocyte count	.	163747	17.35	4.03	5.796	6.792e-09	0.000301007	1	89644	2.99757e-05	74103	5.68945e-05
chr5	75589388	75589438	AC	intronic	POLK	.	Quantitative	.	.	Leg fat mass (right)	.	165900	25.84	2.25	5.796	6.805e-09	0.000301544	1	90643	3.91967e-06	75257	0.000400802
chr4	53188418	53188464	GT	intronic	SCFD2	.	Quantitative	.	.	Weighted-mean ICVF in tract inferior fronto-occipital fasciculus (left)	.	16392	21.93	1.2	5.796	6.809e-09	0.000301683	1	11614	1.30752e-07	4778	0.0122037
chr2	218357259	218357289	TC	ncRNA_intronic	CATIP-AS2	.	Quantitative	.	.	Platelet count	.	164013	18.32	2.26	5.795	6.837e-09	0.000302845	1	89768	3.42468e-07	74245	0.00264034
chr6	131016477	131016521	AC	intronic	EPB41L2	.	Quantitative	.	.	Forced expiratory volume in 1-second (FEV1), predicted	.	92726	21.49	2.16	-5.795	6.841e-09	0.000302944	1	51568	0.00040217	41158	2.1706e-06
chr11	47354547	47354574	TCA	downstream	SPI1	dist=286	Quantitative	.	.	Forced expiratory volume in 1-second (FEV1), predicted	.	92726	8.37	0.67	5.795	6.848e-09	0.000303176	1	51568	8.1805e-07	41158	0.00148252
chr1	150886473	150886511	AC	upstream	RP11-235D19.4	dist=625	Quantitative	.	.	Neutrophill percentage	.	163748	22.62	1.82	-5.794	6.854e-09	0.000303402	1	89645	1.56376e-05	74103	0.000112171
chr17	45922486	45922518	AC	intronic	MAPT	.	Quantitative	.	.	Relative age voice broke	.	71016	17.22	4.21	-5.794	6.867e-09	0.000303938	1	39068	2.57543e-06	31948	0.000583942
chr6	28736271	28736297	AC	intergenic	LINC00533;XXbac-BPG308K3.5	dist=87205;dist=101572	Binary	1347	146839	Diagnoses - ICD10	K90 Intestinal malabsorption	148186	15.57	1.89	-5.794	6.88e-09	0.000304475	1	81678	1.37312e-06	66508	0.000977192
chr2	42032975	42033009	AC	intergenic	AC013480.2;PKDCC	dist=7673;dist=15011	Quantitative	.	.	Heel quantitative ultrasound index (QUI), manual entry	.	13794	16.57	1.54	-5.793	6.917e-09	0.000306073	1	6680	4.3138e-07	7114	0.001532
chr1	110153519	110153551	TG	intronic	SLC6A17	.	Quantitative	.	.	Ease of skin tanning	.	165414	20.92	3.3	5.793	6.925e-09	0.000306387	1	90505	3.95458e-08	74909	0.0101594
chr17	31243184	31243212	TG	intronic	NF1	.	Quantitative	.	.	Trunk fat-free mass	.	165814	17.55	3.83	5.792	6.941e-09	0.000307055	1	90607	0.000257703	75207	4.44283e-06
chr1	113799565	113799612	AC	intronic	RSBN1	.	Binary	7494	118186	Treatment/medication code	levothyroxine sodium	125680	21.21	2.45	5.792	6.944e-09	0.000307148	1	69167	0.0029891	56513	8.62939e-08
chr9	95507905	95507919	AC	intronic	PTCH1	.	Quantitative	.	.	Heel bone mineral density (BMD) (left)	.	73457	7.66	0.67	-5.792	6.958e-09	0.000307728	1	48968	3.2762e-06	24489	0.000556455
chr4	48084823	48084923	GAGAATGGGTCCAGTTAATC	intronic	TXK	.	Quantitative	.	.	Platelet distribution width	.	163960	6.55	0.98	-5.792	6.97e-09	0.000308219	1	89729	9.85462e-05	74231	1.51757e-05
chr13	42387623	42387677	AC	ncRNA_intronic	RP11-413N19.2	.	Quantitative	.	.	Heel broadband ultrasound attenuation (right)	.	73522	20.69	1.16	-5.792	6.976e-09	0.000308444	1	49017	4.63682e-05	24505	1.9472e-05
chr17	31243184	31243212	TG	intronic	NF1	.	Quantitative	.	.	Whole body water mass	.	165911	17.55	3.83	5.791	6.987e-09	0.000308891	1	90648	0.0005724	75263	1.44737e-06
chr9	90842758	90842798	GT	intronic	SYK	.	Quantitative	.	.	Monocyte count	.	163747	17.25	2.76	-5.791	6.994e-09	0.000309161	1	89644	9.62764e-06	74103	0.000183181
chr5	42424171	42424219	GT	intronic	GHR	.	Quantitative	.	.	Basal metabolic rate	.	165908	25.12	2.06	5.791	7.002e-09	0.000309474	1	90647	3.39852e-06	75261	0.0004652
chr5	132416257	132416285	GT	intronic	C5orf56	.	Binary	19791	148453	Blood clot, DVT, bronchitis, emphysema, asthma, rhinitis, eczema, allergy diagnosed by doctor	Asthma	168244	16.27	2.05	-5.791	7.005e-09	0.000309567	1	92013	1.86453e-05	76231	9.61723e-05
chr6	32370407	32370444	TA	intronic	C6orf10	.	Quantitative	.	.	Lymphocyte percentage	.	163748	17.64	3.68	-5.791	7.012e-09	0.000309837	1	89645	1.37398e-08	74103	0.0180634
chr6	25644333	25644374	AC	intergenic	CARMIL1;SCGN	dist=23803;dist=7827	Quantitative	.	.	High light scatter reticulocyte percentage	.	160888	22.34	1.67	-5.791	7.016e-09	0.000309973	1	87632	0.000829201	73256	8.42578e-07
chr4	87214415	87214459	AT	intronic	KLHL8	.	Quantitative	.	.	Haematocrit percentage	.	164013	19.09	5.11	5.79	7.023e-09	0.000310243	1	89767	0.00234099	74246	1.44069e-07
chr6	26153752	26153794	TAT	intergenic	HIST1H2AC;HIST1H1E	dist=14650;dist=2560	Binary	671	146976	Operative procedures - OPCS4	X36.2 Venesection	147647	15.49	0.6	-5.79	7.032e-09	0.0003106	1	81440	6.15205e-06	66207	0.000280808
chr1	45930391	45930426	TTTTG	intronic	MAST2	.	Quantitative	.	.	Platelet distribution width	.	163960	8.72	0.56	-5.79	7.038e-09	0.000310825	1	89729	2.61186e-06	74231	0.00058475
chr1	41087937	41087965	GT	intronic	SCMH1	.	Quantitative	.	.	Forced vital capacity (FVC), Best measure	.	123142	20.12	2.62	-5.79	7.048e-09	0.000311227	1	67625	0.000414839	55517	2.28523e-06
chr2	234868505	234868521	TG	ncRNA_intronic	AC010148.1	.	Quantitative	.	.	Diastolic blood pressure, automated reading	.	160365	18.34	3	-5.79	7.053e-09	0.000311408	1	88472	7.33855e-06	71893	0.000239558
chr9	88850043	88850111	TTTAT	intergenic	MIR4289;RP11-791O21.5	dist=104138;dist=121527	Quantitative	.	.	Glycated haemoglobin (HbA1c)	.	161220	11.76	1.33	5.79	7.056e-09	0.0003115	1	87973	7.41771e-07	73247	0.00155364
chr10	68427650	68427680	AC	intronic	DNA2	.	Quantitative	.	.	Seated height	.	168183	16.18	2.04	-5.789	7.061e-09	0.00031168	1	91954	5.39573e-06	76229	0.000314015
chr18	63574067	63574103	AAAC	intergenic	SERPINB12;SERPINB13	dist=7056;dist=13197	Quantitative	.	.	Eosinophill count	.	163747	6.78	0.9	-5.789	7.064e-09	0.000311773	1	89644	1.66085e-06	74103	0.000847832
chr11	78398021	78398042	AC	ncRNA_intronic	RP11-452H21.1	.	Quantitative	.	.	IGF-1	.	160220	12.31	2.1	-5.789	7.068e-09	0.000311909	1	87487	8.44831e-07	72733	0.00141632
chr4	38677878	38677916	GT	intronic	KLF3	.	Quantitative	.	.	Mean platelet (thrombocyte) volume	.	164011	19.38	1.28	-5.789	7.072e-09	0.000312046	1	89767	0.00178263	74244	2.35191e-07
chr9	123077610	123077690	ATTGT	intronic	RABGAP1	.	Quantitative	.	.	Basal metabolic rate	.	165908	15.58	2.64	-5.789	7.076e-09	0.000312182	1	90647	1.24386e-05	75261	0.000144907
chr15	88939501	88939523	GA	intergenic	MFGE8;RP11-326A19.4	dist=26090;dist=101700	Quantitative	.	.	Standing height	.	168173	11.14	0.92	5.789	7.077e-09	0.000312186	1	91954	2.28171e-05	76219	7.90988e-05
chr20	35286354	35286386	GT	UTR3	FAM83C	ENST00000374408.3:c.*181_*149delins0	Quantitative	.	.	Creatinine	.	160958	16.49	0.76	5.789	7.088e-09	0.000312631	1	87861	9.07215e-09	73097	0.0220719
chr6	7153413	7153443	AC	intronic	RREB1	.	Quantitative	.	.	White blood cell (leukocyte) count	.	164013	16.68	1.72	5.789	7.09e-09	0.000312679	1	89767	1.94514e-06	74246	0.000749238
chr2	226307680	226307714	GT	intergenic	AC068138.1;MIR5702	dist=122309;dist=350996	Quantitative	.	.	Body fat percentage	.	165826	18.49	0.79	-5.789	7.093e-09	0.000312771	1	90609	3.92971e-08	75217	0.0103143
chr2	32628739	32628779	TATT	intronic	TTC27	.	Quantitative	.	.	Hair/balding pattern	.	75925	9.23	0.71	5.788	7.106e-09	0.000313264	1	41643	2.29916e-06	34282	0.000658143
chr16	31069268	31069306	AC	intronic	ZNF668	.	Quantitative	.	.	Mean corpuscular volume	.	164013	17.86	2.49	5.788	7.138e-09	0.000314634	1	89767	0.00120504	74246	4.60575e-07
chr6	27528378	27528432	AC	intergenic	ZNF184;RNU6-471P	dist=55260;dist=67980	Quantitative	.	.	Leg predicted mass (left)	.	165889	22.98	2.24	5.787	7.15e-09	0.000315082	1	90638	9.41152e-05	75251	1.65638e-05
chr6	25750633	25750659	AG	intergenic	HIST1H2BA;SLC17A4	dist=23341;dist=4040	Quantitative	.	.	High light scatter reticulocyte percentage	.	160888	14.02	0.89	5.787	7.155e-09	0.000315262	1	87632	0.00029781	73256	3.83204e-06
chr11	65557854	65557884	CAG	exonic	LTBP3	.	Quantitative	.	.	6mm weak meridian (right)	.	43003	10.42	0.58	-5.787	7.161e-09	0.000315486	1	31581	2.67036e-06	11422	0.000620212
chr1	39186170	39186247	CT	intronic	MACF1	.	Quantitative	.	.	Mean corpuscular haemoglobin	.	164013	35.35	2.26	-5.787	7.164e-09	0.000315577	1	89768	8.14442e-07	74245	0.00148166
chr1	41200499	41200537	ATA	intronic	SCMH1	.	Quantitative	.	.	Forced vital capacity (FVC), Best measure	.	123142	12.58	0.63	-5.787	7.174e-09	0.000315977	1	67625	0.000544791	55517	1.56877e-06
chr16	31117369	31117401	AAAT	intronic	KAT8	.	Quantitative	.	.	Leg fat mass (right)	.	165900	10.05	1.5	5.786	7.193e-09	0.000316773	1	90643	9.78859e-08	75257	0.00612506
chr11	32430455	32430491	GA	intronic	WT1	.	Binary	8907	139279	Diagnoses - ICD10	K40 Inguinal hernia	148186	19.7	3.6	-5.786	7.194e-09	0.000316777	1	81678	0.00020023	66508	6.29927e-06
chr2	58637562	58637592	AC	ncRNA_intronic	LINC01122	.	Quantitative	.	.	Leg fat-free mass (left)	.	165890	18.27	1.49	-5.786	7.204e-09	0.000317176	1	90638	2.84918e-06	75252	0.000554102
chr14	23036217	23036263	TG	upstream	PSMB5	dist=987	Quantitative	.	.	Red blood cell (erythrocyte) distribution width	.	164013	20.12	1.76	-5.786	7.21e-09	0.0003174	1	89767	1.81451e-05	74246	0.000101817
chr17	2114906	2115006	AAAAT	intronic	SMG6	.	Quantitative	.	.	FEV1/ FVC ratio Z-score	.	132735	23.05	1.32	5.786	7.215e-09	0.000317579	1	72741	0.000353509	59994	2.97913e-06
chr15	41013073	41013114	AAC	ncRNA_exonic	RP11-540O11.7	.	Quantitative	.	.	Creatinine	.	160958	16.6	0.68	5.786	7.222e-09	0.000317846	1	87861	0.000140731	73097	1.02542e-05
chr1	46067253	46067277	AT	intronic	PIK3R3;RP4-533D7.6	.	Quantitative	.	.	Mean corpuscular volume	.	164013	15.11	1.3	5.785	7.235e-09	0.000318378	1	89767	0.000363279	74246	2.89248e-06
chr1	247854907	247854941	GT	intergenic	OR11L1;TRIM58	dist=13011;dist=2258	Quantitative	.	.	Platelet distribution width	.	163960	19.03	1.03	5.785	7.244e-09	0.000318733	1	89729	7.57687e-05	74231	2.16691e-05
chr6	31593326	31593378	TG	upstream	NCR3	dist=341	Binary	1347	146839	Diagnoses - ICD10	K90 Intestinal malabsorption	148186	25.22	1.49	-5.785	7.25e-09	0.000318956	1	81678	3.1657e-07	66508	0.00299096
chr20	35438358	35438390	CA	intronic	GDF5	.	Quantitative	.	.	Impedance of leg (right)	.	165906	18.64	1.93	5.785	7.259e-09	0.000319311	1	90646	0.00546777	75260	3.02413e-08
chr6	142413029	142413043	TA	intronic	ADGRG6	.	Quantitative	.	.	Trunk fat-free mass	.	165814	7.61	0.96	-5.785	7.261e-09	0.000319358	1	90607	0.000127918	75207	1.1591e-05
chr1	39194317	39194371	TTTCT	intronic	MACF1	.	Quantitative	.	.	Glycated haemoglobin (HbA1c)	.	161220	8.75	0.76	-5.785	7.268e-09	0.000319625	1	87973	0.000183215	73247	7.39316e-06
chr20	1959779	1959799	AT	ncRNA_intronic	RP4-684O24.5	.	Quantitative	.	.	Lymphocyte count	.	163747	10.39	0.79	-5.785	7.271e-09	0.000319716	1	89644	3.08752e-05	74103	5.92639e-05
chr16	31117369	31117401	AAAT	intronic	KAT8	.	Quantitative	.	.	Whole body fat mass	.	165671	10.05	1.5	5.784	7.28e-09	0.000320071	1	90529	2.06248e-07	75142	0.00387409
chr17	48756549	48756599	AAAAT	intergenic	CTD-2377D24.4;TTLL6	dist=22661;dist=5636	Quantitative	.	.	Sitting height	.	168183	10.82	1.25	5.784	7.284e-09	0.000320205	1	91954	1.56751e-07	76229	0.00463116
chr17	31243184	31243212	TG	intronic	NF1	.	Quantitative	.	.	Whole body fat-free mass	.	165900	17.55	3.83	5.784	7.287e-09	0.000320296	1	90643	0.000698313	75257	1.13136e-06
chr2	37103003	37103025	TG	UTR3	EIF2AK2	ENST00000233057.8:c.*4270_*4248delins0	Quantitative	.	.	Mean platelet (thrombocyte) volume	.	164011	11.85	0.88	-5.784	7.294e-09	0.000320563	1	89767	3.21521e-06	74244	0.000508042
chr6	16090199	16090241	TG	intergenic	RP11-401E14.2;MYLIP	dist=90402;dist=38884	Quantitative	.	.	LDL direct	.	160758	20.97	4.13	5.784	7.304e-09	0.000320961	1	87759	0.000337746	72999	3.27454e-06
chr2	58637562	58637592	AC	ncRNA_intronic	LINC01122	.	Quantitative	.	.	Leg predicted mass (left)	.	165889	18.27	1.49	-5.783	7.318e-09	0.000321535	1	90638	3.16046e-06	75251	0.000515478
chr2	226424723	226424789	GA	intergenic	AC068138.1;MIR5702	dist=239352;dist=233921	Quantitative	.	.	Standing height	.	168173	29.78	4.7	-5.783	7.321e-09	0.000321585	1	91954	1.74836e-05	76219	0.000107349
chr12	112525548	112525600	TCTA	intergenic	PTPN11;RPH3A	dist=15635;dist=49497	Quantitative	.	.	Platelet count	.	164013	12.57	0.92	-5.783	7.321e-09	0.000321585	1	89768	6.0116e-06	74245	0.00029557
chr20	37189323	37189361	TG	intronic	RPN2	.	Quantitative	.	.	Arm predicted mass (left)	.	165844	16.02	1.46	-5.783	7.337e-09	0.000322246	1	90622	2.28276e-05	75222	8.21032e-05
chr9	15642343	15642383	TA	intronic	CCDC171	.	Quantitative	.	.	Body mass index (BMI)	.	167998	13.47	5.64	5.782	7.367e-09	0.000323522	1	91857	0.000151098	76141	9.55125e-06
chr12	54043918	54043966	TG	intronic	HOXC4	.	Quantitative	.	.	Mean platelet (thrombocyte) volume	.	164011	22.78	1.49	5.782	7.369e-09	0.000323569	1	89767	2.56248e-06	74244	0.000619855
chr22	46033401	46033423	TG	intergenic	CITF22-92A6.1;LINC00899	dist=17903;dist=7586	Binary	374	147273	Operative procedures - OPCS4	S23.2 Z plasty NEC	147647	15.79	4.1	5.782	7.375e-09	0.000323791	1	81440	7.26591e-06	66207	0.00025254
chr17	46991615	46991645	AAAAT	ncRNA_intronic	RP11-156P1.3	.	Quantitative	.	.	Haematocrit percentage	.	164014	4.5	0.62	5.782	7.384e-09	0.000324144	1	89768	8.62025e-07	74246	0.00145797
chr3	136656617	136656645	TG	intronic	STAG1	.	Quantitative	.	.	C-reactive protein	.	160713	18.19	2.59	5.781	7.409e-09	0.0003252	1	87744	2.2474e-05	72969	8.42888e-05
chr15	83610980	83611052	AT	intronic	SH3GL3	.	Quantitative	.	.	Impedance of leg (right)	.	165906	38.06	0.66	5.781	7.431e-09	0.000326124	1	90646	6.58385e-05	75260	2.63099e-05
chr11	16583579	16583637	TA	intergenic	RN7SL188P;C11orf58	dist=6444;dist=154764	Quantitative	.	.	High light scatter reticulocyte count	.	160887	40.13	9.37	5.781	7.435e-09	0.000326258	1	87631	9.62897e-05	73256	1.69504e-05
chr20	35438358	35438390	CA	intronic	GDF5	.	Quantitative	.	.	Impedance of leg (left)	.	165902	18.64	1.93	5.781	7.446e-09	0.000326699	1	90644	0.00155267	75258	3.23073e-07
chr6	151666696	151666741	CCT	intergenic	CCDC170;ESR1	dist=45503;dist=23755	Quantitative	.	.	Heel quantitative ultrasound index (QUI), direct entry	.	89459	14.96	1.39	5.781	7.447e-09	0.000326701	1	42149	0.000124888	47310	1.50616e-05
chr7	46863226	46863260	CA	intergenic	AC011294.3;AC004901.1	dist=103375;dist=27365	Quantitative	.	.	IGF-1	.	160220	14.47	1.3	-5.78	7.455e-09	0.00032701	1	87487	2.2558e-05	72733	8.45104e-05
chr6	151666696	151666741	CCT	intergenic	CCDC170;ESR1	dist=45503;dist=23755	Quantitative	.	.	Heel bone mineral density (BMD) T-score, automated	.	89459	14.96	1.39	5.78	7.462e-09	0.000327275	1	42149	0.000124968	47310	1.50838e-05
chr11	47354547	47354574	TCA	downstream	SPI1	dist=286	Quantitative	.	.	Seated height	.	168183	8.37	0.67	5.78	7.466e-09	0.000327409	1	91954	4.78884e-05	76229	3.78713e-05
chr7	117259135	117259185	TG	intergenic	ST7;WNT2	dist=29032;dist=17446	Binary	1790	146396	Diagnoses - ICD10	M72.0 Palmar fascial fibromatosis [Dupuytren]	148186	20.87	3.3	-5.78	7.471e-09	0.000327586	1	81678	5.51468e-06	66508	0.00032839
chr16	31069268	31069306	AC	intronic	ZNF668	.	Quantitative	.	.	Mean corpuscular haemoglobin	.	164013	17.86	2.49	5.78	7.477e-09	0.000327807	1	89768	0.000112798	74245	1.39418e-05
chr4	99090445	99090473	ATAA	ncRNA_intronic	RP11-696N14.1	.	Quantitative	.	.	SHBG	.	146805	5.7	0.63	5.78	7.488e-09	0.000328248	1	80722	8.25011e-07	66083	0.00154387
chr12	122437275	122437311	CA	intergenic	CLIP1;ZCCHC8	dist=14643;dist=34289	Quantitative	.	.	Arm fat-free mass (right)	.	165874	21.11	1.25	5.779	7.522e-09	0.000329696	1	90632	0.000619798	75242	1.40935e-06
chr6	159717897	159717927	TG	intronic	SOD2	.	Quantitative	.	.	Lipoprotein A	.	128597	13.02	1.12	-5.779	7.526e-09	0.000329829	1	70299	2.33642e-08	58298	0.0143001
chr14	105511700	105511736	AC	intergenic	C14orf80;TMEM121	dist=12125;dist=14867	Quantitative	.	.	Standing height	.	168173	17.72	1.99	-5.778	7.55e-09	0.000330839	1	91954	0.000938728	76219	7.44903e-07
chr12	120655785	120655859	TG	exonic	CABP1	.	Quantitative	.	.	Reticulocyte percentage	.	160962	34.99	0.97	5.777	7.597e-09	0.000332728	1	87687	2.40547e-05	73275	8.07216e-05
chr6	33205971	33205997	AG	intronic	HSD17B8	.	Binary	570	147582	Diagnoses - main ICD10	K90 Intestinal malabsorption	148152	13.43	1.1	-5.777	7.602e-09	0.000332905	1	81666	7.32437e-06	66486	0.000258095
chr12	9606648	9606760	TA	intronic	KLRB1	.	Quantitative	.	.	Lymphocyte count	.	163747	47.82	9.26	-5.777	7.625e-09	0.000333869	1	89644	7.48083e-06	74103	0.000252232
chr6	35545791	35545823	TTTC	downstream	RP3-340B19.3	dist=122	Quantitative	.	.	Forced vital capacity (FVC), Best measure	.	123142	9.59	3.76	5.776	7.629e-09	0.000334002	1	67625	1.30752e-05	55517	0.000149269
chr15	65436305	65436355	TG	intergenic	IGDCC4;DPP8	dist=13233;dist=6108	Quantitative	.	.	Mean corpuscular haemoglobin concentration	.	164011	26.08	3.57	5.776	7.636e-09	0.000334266	1	89766	1.02245e-05	74245	0.000188799
chr8	100665648	100665672	TG	intergenic	SNX31;RNU6-1092P	dist=15983;dist=17816	Quantitative	.	.	Mean ICVF in inferior cerebellar peduncle on FA skeleton (right)	.	16393	16.3	3.37	-5.776	7.64e-09	0.000334398	1	11615	1.6323e-06	4778	0.00126354
chr6	97993279	97993320	TG	ncRNA_intronic	RP11-436D23.1	.	Binary	56501	110599	Qualifications	College or University degree	167100	22.03	1.7	-5.776	7.651e-09	0.000334794	1	91415	9.78814e-09	75685	0.0225928
chr6	75563329	75563361	TG	intergenic	FILIP1;RNU6-1338P	dist=69591;dist=29694	Quantitative	.	.	Leg fat percentage (left)	.	165894	23.8	2.01	5.776	7.663e-09	0.000335234	1	90639	3.07964e-07	75255	0.00309656
chr1	2207909	2207955	GT	intergenic	FAAP20;RP11-181G12.4	dist=13134;dist=4568	Quantitative	.	.	Standing height	.	168173	19.91	3.43	-5.776	7.663e-09	0.000335234	1	91954	4.12582e-05	76219	4.58976e-05
chr6	31652320	31652360	AC	UTR5	BAG6	ENST00000375976.8:c.-557_-597delins0	Binary	1980	128648	Non-cancer illness code, self-reported	rheumatoid arthritis	130628	21.61	1.66	5.776	7.669e-09	0.000335453	1	72384	5.60015e-06	58244	0.000334241
chr6	34709364	34709382	TA	intergenic	RP11-140K17.3;SNRPC	dist=11894;dist=48024	Quantitative	.	.	Whole body water mass	.	165911	18.25	4.36	-5.775	7.681e-09	0.000335935	1	90648	7.84766e-05	75263	2.22628e-05
chr3	185811830	185811878	TC	intronic	IGF2BP2	.	Binary	12029	136157	Diagnoses - ICD10	E11 Non-insulin-dependent diabetes mellitus	148186	22.15	3.17	-5.775	7.682e-09	0.000335936	1	81678	0.000339352	66508	3.32392e-06
chr16	19830014	19830050	GAAT	intronic	IQCK	.	Quantitative	.	.	Impedance of leg (right)	.	165906	8.62	0.63	-5.775	7.686e-09	0.000336068	1	90646	7.44132e-06	75260	0.000254935
chr3	136786545	136786583	GT	intergenic	RP11-102M11.2;SLC35G2	dist=30765;dist=32436	Quantitative	.	.	Total bilirubin	.	160427	17.57	0.54	-5.774	7.718e-09	0.000337425	1	87594	1.07721e-05	72833	0.000181347
chr5	75589388	75589438	AC	intronic	POLK	.	Quantitative	.	.	Leg fat mass (left)	.	165894	25.84	2.25	5.774	7.725e-09	0.000337688	1	90639	4.60596e-06	75255	0.000392889
chr12	103322098	103322125	GC	intronic	C12orf42	.	Quantitative	.	.	Impedance of arm (left)	.	165901	13.02	0.97	-5.774	7.73e-09	0.000337863	1	90644	0.000358988	75257	3.21026e-06
chr17	45411795	45411819	CA	intronic	ARHGAP27	.	Quantitative	.	.	Weighted-mean ICVF in tract forceps minor	.	16392	12.66	0.82	-5.774	7.738e-09	0.000338127	1	11614	4.6204e-08	4778	0.0297071
chr13	42387623	42387677	AC	ncRNA_intronic	RP11-413N19.2	.	Quantitative	.	.	Trunk BMD (bone mineral density) (left)	.	7101	20.69	1.16	-5.774	7.739e-09	0.000338127	1	6045	1.65642e-07	1056	0.0143021
chr14	23303486	23303514	GT	upstream	PPP1R3E	dist=638	Quantitative	.	.	Standing height	.	168173	16.6	1.51	-5.774	7.739e-09	0.000338127	1	91954	5.73892e-05	76219	3.2144e-05
chr10	122361665	122361711	GT	intergenic	RNU6-728P;PLEKHA1	dist=15872;dist=12985	Binary	2214	127789	Diagnoses - secondary ICD10	H35.3 Degeneration of macula and posterior pole	130003	20.09	1.57	5.774	7.758e-09	0.000338914	1	71612	1.09224e-06	58391	0.00129527
chr12	53348774	53348819	AC	intergenic	SP7;SP1	dist=12392;dist=31375	Quantitative	.	.	Alkaline phosphatase	.	161050	18.68	1.82	5.774	7.761e-09	0.000338959	1	87926	6.95232e-07	73124	0.00176933
chr19	45770204	45770264	CAG	splicing	DMPK	.	Quantitative	.	.	Eosinophill count	.	163747	10.91	4.14	-5.774	7.761e-09	0.000338959	1	89644	1.01555e-06	74103	0.00134757
chr2	73385903	73385951	GGA	exonic	ALMS1	.	Quantitative	.	.	Cystatin C	.	161052	16	1.05	5.773	7.764e-09	0.000339047	1	87931	0.000313892	73121	3.89807e-06
chr2	198846567	198846601	TG	intergenic	AC019330.1;AC018717.1	dist=74211;dist=35972	Quantitative	.	.	Forced vital capacity (FVC)	.	153621	20.49	2.5	-5.773	7.788e-09	0.000340052	1	84031	2.72891e-05	69590	7.25989e-05
chr14	102811728	102811762	GT	intronic	TRAF3	.	Quantitative	.	.	Trunk fat mass	.	165832	13.95	0.94	5.773	7.802e-09	0.00034062	1	90616	9.08155e-05	75216	1.9066e-05
chr12	50785284	50785338	AC	intronic	ATF1	.	Quantitative	.	.	Platelet count	.	164013	20.89	1.27	5.772	7.818e-09	0.000341275	1	89768	9.01675e-07	74245	0.00148139
chr8	116044815	116044865	TA	ncRNA_intronic	LINC00536	.	Quantitative	.	.	C-reactive protein	.	160713	20.2	3.21	-5.772	7.819e-09	0.000341275	1	87744	0.000366067	72969	3.17739e-06
chr6	29735181	29735207	CA	ncRNA_exonic	HLA-F-AS1	.	Quantitative	.	.	Immature reticulocyte fraction	.	160887	11.62	1.1	5.772	7.848e-09	0.000342497	1	87631	2.56708e-05	73256	7.80944e-05
chr5	88685549	88685595	GT	ncRNA_intronic	CTC-467M3.1	.	Quantitative	.	.	Body mass index (BMI)	.	167998	21.63	1.5	-5.771	7.87e-09	0.000343413	1	91857	7.62834e-05	76141	2.36135e-05
chr17	59792854	59792893	AAT	intronic	VMP1	.	Quantitative	.	.	Cystatin C	.	160499	8.94	5.52	5.771	7.881e-09	0.00034385	1	87815	1.57754e-07	72684	0.00491734
chr4	12889585	12889632	CACACGTGTATACA	intergenic	RP11-22A3.2;RP11-22A3.1	dist=24624;dist=57942	Quantitative	.	.	Sitting height	.	168183	6.66	0.5	5.771	7.89e-09	0.000344199	1	91954	7.28165e-08	76229	0.0078538
chr16	68277316	68277348	TTTA	intronic	SLC7A6	.	Quantitative	.	.	Creatinine	.	160958	10.51	1.19	-5.771	7.895e-09	0.000344373	1	87861	0.000690939	73097	1.27844e-06
chr6	34792126	34792141	GGC	UTR5	UHRF1BP1	ENST00000452449.6:c.-125_-110delins0;ENST00000192788.5:c.-125_-110delins0	Quantitative	.	.	Impedance of whole body	.	165901	6.78	2.02	-5.77	7.916e-09	0.000345201	1	90642	1.94285e-05	75259	0.000104631
chr6	31588374	31588402	AG	intronic	LST1	.	Quantitative	.	.	Lymphocyte percentage	.	163748	13.88	0.84	5.77	7.917e-09	0.000345201	1	89645	0.000594497	74103	1.58332e-06
chr1	62524931	62524955	TA	intronic	DOCK7	.	Binary	22670	107958	Non-cancer illness code, self-reported	high cholesterol	130628	15.27	5.76	-5.77	7.926e-09	0.000345549	1	72384	1.4286e-06	58244	0.00108803
chr7	42262197	42262272	TTCC	intergenic	GLI3;LINC01448	dist=25138;dist=399454	Quantitative	.	.	3mm strong meridian (right)	.	49034	23.26	1.71	-5.77	7.947e-09	0.000346332	1	35968	6.40324e-08	13066	0.0274138
chr3	47787760	47787799	AAT	intergenic	SMARCC1;DHX30	dist=5843;dist=15129	Quantitative	.	.	High light scatter reticulocyte count	.	160887	15.35	1.33	5.77	7.948e-09	0.000346332	1	87631	1.12603e-06	73256	0.00125615
chr10	102916045	102916077	AT	downstream	RP11-724N1.1	dist=641	Quantitative	.	.	Trunk fat-free mass	.	165814	16.74	3.3	-5.77	7.948e-09	0.000346332	1	90607	3.80513e-05	75207	5.21435e-05
chr9	127073446	127073487	TG	intronic	RALGPS1	.	Quantitative	.	.	Arm fat percentage (right)	.	165886	24.83	2.79	-5.769	7.964e-09	0.000346985	1	90638	1.16853e-05	75248	0.000173257
chr15	67405390	67405429	TCA	ncRNA_exonic	IQCH-AS1	.	Quantitative	.	.	Body mass index (BMI)	.	167998	12.16	0.85	-5.769	7.972e-09	0.00034729	1	91857	3.03697e-05	76141	6.65181e-05
chr16	31069268	31069306	AC	intronic	ZNF668	.	Quantitative	.	.	Mean sphered cell volume	.	160888	17.86	2.49	5.769	7.982e-09	0.000347681	1	87632	0.00493026	73256	4.39572e-08
chr15	83903948	83903971	AAAG	intronic	ADAMTSL3	.	Quantitative	.	.	Leg fat percentage (right)	.	165901	14.03	5.76	5.769	7.998e-09	0.00034829	1	90643	6.29883e-05	75258	3.00137e-05
chr1	221101477	221101497	CA	intergenic	HLX;C1orf140	dist=216418;dist=228583	Quantitative	.	.	Impedance of leg (left)	.	165902	11.32	1.47	5.768	7.998e-09	0.00034829	1	90644	0.00197242	75258	2.35695e-07
chr4	150256675	150256691	TC	UTR3	DCLK2	ENST00000296550.11:c.*428_*444delins0;ENST00000302176.8:c.*428_*444delins0	Binary	6695	140952	Operative procedures - main OPCS4	J18.3 Total cholecystectomy NEC	147647	6.85	0.71	5.768	8.018e-09	0.000349117	1	81440	1.1237e-05	66207	0.000182025
chr2	134929613	134929635	AG	intronic	CCNT2	.	Quantitative	.	.	Forced expiratory volume in 1-second (FEV1)	.	153621	14.34	3.15	5.768	8.038e-09	0.000349943	1	84031	1.63629e-08	69590	0.0180534
chr6	139765413	139765439	TG	intergenic	LINC01625;RP5-899B16.1	dist=290817;dist=89480	Quantitative	.	.	High light scatter reticulocyte percentage	.	160888	14.54	2.16	5.768	8.04e-09	0.000349986	1	87632	8.51883e-06	73256	0.000234633
chr11	111372017	111372090	AC	intronic	POU2AF1	.	Quantitative	.	.	Total protein	.	147973	37.16	1.11	-5.767	8.069e-09	0.000351203	1	81334	2.552e-06	66639	0.000681585
chr11	30978779	30978827	AC	intronic	DCDC1	.	Quantitative	.	.	Red blood cell (erythrocyte) count	.	164014	18.25	4.18	-5.767	8.083e-09	0.000351767	1	89768	0.000400157	74246	2.88908e-06
chr18	48937264	48937306	TG	intronic	SMAD7	.	Quantitative	.	.	Ankle spacing width (left)	.	73491	23.2	1.7	-5.767	8.084e-09	0.000351767	1	48993	1.73317e-06	24498	0.00125953
chr20	35819648	35819676	TG	intronic	PHF20	.	Quantitative	.	.	Touchscreen duration	.	168465	13.59	0.84	5.766	8.098e-09	0.000352332	1	92118	1.07696e-05	76347	0.000190441
chr6	25644333	25644374	AC	intergenic	CARMIL1;SCGN	dist=23803;dist=7827	Binary	2264	145383	Operative procedures - main OPCS4	X36 Blood withdrawal	147647	22.34	1.67	-5.766	8.101e-09	0.000352417	1	81440	6.81726e-07	66207	0.00191677
chr6	26533744	26533766	TG	intergenic	CTA-14H9.5;HMGN4	dist=6340;dist=4639	Quantitative	.	.	Body fat percentage	.	165826	10.03	1.56	-5.766	8.125e-09	0.000353417	1	90609	0.000211291	75217	6.97156e-06
chr20	31846442	31846476	AG	upstream	FOXS1	dist=823	Quantitative	.	.	Mean reticulocyte volume	.	160961	16.33	1.38	-5.766	8.135e-09	0.000353804	1	87686	0.00227851	73275	1.91461e-07
chr3	50614500	50614542	GT	intronic	MAPKAPK3	.	Quantitative	.	.	Impedance of leg (right)	.	165906	21.15	1.37	-5.766	8.137e-09	0.000353804	1	90646	0.000803748	75260	1.04908e-06
chr6	127016986	127017024	GT	intergenic	RNU6-200P;RSPO3	dist=426593;dist=101580	Quantitative	.	.	Heel bone mineral density (BMD) T-score, automated (left)	.	73491	19.59	1.2	-5.766	8.137e-09	0.000353804	1	48993	0.000113123	24498	5.99418e-06
chr6	127016986	127017024	GT	intergenic	RNU6-200P;RSPO3	dist=426593;dist=101580	Quantitative	.	.	Heel quantitative ultrasound index (QUI), direct entry (left)	.	73491	19.59	1.2	-5.765	8.152e-09	0.000354411	1	48993	0.000113308	24498	5.99349e-06
chr1	221101477	221101497	CA	intergenic	HLX;C1orf140	dist=216418;dist=228583	Quantitative	.	.	Standing height	.	168173	11.32	1.47	5.765	8.16e-09	0.000354714	1	91954	0.0001065	76219	1.65474e-05
chr20	34471774	34471796	GT	intronic	ITCH	.	Quantitative	.	.	Forced expiratory volume in 1-second (FEV1), predicted	.	92726	13.09	1.55	5.765	8.172e-09	0.000355191	1	51568	1.48488e-06	41158	0.00109373
chr10	102916045	102916077	AT	downstream	RP11-724N1.1	dist=641	Quantitative	.	.	Trunk predicted mass	.	165802	16.74	3.3	-5.765	8.179e-09	0.00035545	1	90603	2.96217e-05	75199	7.01746e-05
chr6	32223881	32223911	AGC	exonic	NOTCH4	.	Quantitative	.	.	Aspartate aminotransferase	.	160517	9.76	1.13	-5.765	8.187e-09	0.000355753	1	87646	2.30675e-06	72871	0.000740321
chr7	45843831	45843856	CAAAA	downstream	RNU6-326P	dist=91	Quantitative	.	.	IGF-1	.	160220	5.46	0.83	5.764	8.208e-09	0.00035662	1	87487	0.00118787	72733	5.74156e-07
chr17	43867576	43867639	CTT	intergenic	CD300LG;MPP2	dist=3947;dist=7718	Quantitative	.	.	HDL cholesterol	.	148106	21.91	1.48	-5.764	8.212e-09	0.000356748	1	81432	4.39572e-05	66674	4.58891e-05
chr2	70291014	70291058	AC	intronic	SNRPG	.	Quantitative	.	.	SHBG	.	146805	21.31	3.18	5.764	8.223e-09	0.000357181	1	80722	6.6759e-05	66083	2.86781e-05
chr2	44546154	44546202	AC	intronic	CAMKMT	.	Binary	56501	110599	Qualifications	College or University degree	167100	22.82	2.36	5.764	8.226e-09	0.000357266	1	91415	9.67498e-05	75685	1.87215e-05
chr14	73641211	73641229	GT	intergenic	RP3-414A15.10;DNAL1	dist=7270;dist=3770	Quantitative	.	.	Apolipoprotein A	.	147282	10.19	0.97	-5.764	8.228e-09	0.000357308	1	80970	2.81994e-08	66312	0.0141098
chr3	37848987	37849020	TA	ncRNA_intronic	ITGA9-AS1	.	Quantitative	.	.	Red blood cell (erythrocyte) count	.	164014	19.74	6.31	5.763	8.24e-09	0.000357784	1	89768	5.91916e-05	74246	3.32017e-05
chr17	45592099	45592127	AAAT	upstream	RP11-707O23.1	dist=494	Quantitative	.	.	Mean corpuscular haemoglobin	.	164013	6.59	0.55	5.763	8.253e-09	0.000358303	1	89768	9.13146e-07	74245	0.00153784
chr3	128571608	128571643	TTGTT	downstream	LINC01565	dist=357	Quantitative	.	.	Basophill count	.	163747	6.99	0.95	-5.763	8.27e-09	0.000358995	1	89644	5.09472e-05	74103	3.94412e-05
chr20	35438358	35438390	CA	intronic	GDF5	.	Quantitative	.	.	Total BMC (bone mineral content)	.	16926	18.64	1.93	-5.762	8.308e-09	0.000360599	1	12542	6.46502e-07	4384	0.00368188
chr17	39315393	39315413	TA	intronic	FBXL20	.	Quantitative	.	.	Haematocrit percentage	.	164014	11.8	2.43	5.762	8.318e-09	0.000360896	1	89768	1.60247e-05	74246	0.000133361
chr9	95452328	95452356	AC	intronic	PTCH1	.	Quantitative	.	.	Arm predicted mass (left)	.	165844	15.86	2.09	5.762	8.32e-09	0.000360935	1	90622	0.000198107	75222	7.79453e-06
chr1	55199588	55199623	GT	intronic	USP24	.	Quantitative	.	.	Cholesterol	.	161048	15.57	0.93	-5.762	8.321e-09	0.000360935	1	87922	1.37417e-08	73126	0.0200032
chr2	58637562	58637592	AC	ncRNA_intronic	LINC01122	.	Quantitative	.	.	Body mass index (BMI)	.	165911	18.27	1.49	-5.762	8.328e-09	0.000361193	1	90648	9.85485e-07	75263	0.00145764
chr9	95514621	95514647	GT	intronic	PTCH1	.	Quantitative	.	.	Arm predicted mass (right)	.	165872	14.04	1.1	5.762	8.337e-09	0.000361538	1	90631	0.000589834	75241	1.72548e-06
chr3	68873337	68873377	AC	intronic	FAM19A4	.	Quantitative	.	.	avMSE	.	45573	21.99	2.8	-5.761	8.339e-09	0.000361579	1	33967	1.03791e-05	11606	0.00010711
chr19	19249045	19249086	TG	intronic	NCAN	.	Quantitative	.	.	Impedance of arm (right)	.	165892	20.53	1.15	-5.761	8.342e-09	0.000361663	1	90638	6.18301e-09	75254	0.0295577
chr2	27358735	27358759	ACCTCTCT	ncRNA_exonic	AC074117.10	.	Quantitative	.	.	Cholesterol	.	161048	4.57	1.33	-5.761	8.363e-09	0.000362528	1	87922	9.70845e-06	73126	0.000216486
chr17	39532102	39532142	TC	UTR3	CDK12	ENST00000430627.6:c.*786_*826delins0;ENST00000447079.4:c.*786_*826delins0	Quantitative	.	.	Haemoglobin concentration	.	164013	18.33	3.32	5.761	8.367e-09	0.000362655	1	89768	1.29283e-06	74245	0.00119751
chr6	25932367	25932411	AAAG	intergenic	SLC17A2;TRIM38	dist=1641;dist=30391	Quantitative	.	.	Median T2star in putamen (right)	.	15933	16.17	3.17	-5.761	8.376e-09	0.000363	1	11480	4.38591e-06	4453	0.000425981
chr16	522021	522051	TGCGTG	UTR3	RAB11FIP3	ENST00000262305.8:c.*1182_*1212delins0;ENST00000450428.5:c.*1182_*1212delins0	Quantitative	.	.	Mean corpuscular volume	.	164013	7.89	1.42	-5.761	8.384e-09	0.0003633	1	89767	1.10446e-05	74246	0.000192597
chr20	37189323	37189361	TG	intronic	RPN2	.	Quantitative	.	.	Trunk fat-free mass	.	165814	16.02	1.46	-5.76	8.405e-09	0.000364164	1	90607	5.05406e-05	75207	4.05835e-05
chr12	122238996	122239022	AC	intronic	RP11-512M8.5;VPS33A	.	Quantitative	.	.	Arm predicted mass (left)	.	165844	11.67	1.68	-5.76	8.419e-09	0.000364725	1	90622	0.000415901	75222	2.89528e-06
chr17	39956234	39956300	TTTCTTTCT	intronic	GSDMA	.	Quantitative	.	.	HDL cholesterol	.	148106	13.57	3.15	-5.76	8.422e-09	0.000364809	1	81432	6.14653e-05	66674	3.23787e-05
chr6	31746080	31746114	TG	intronic	MSH5;MSH5-SAPCD1	.	Binary	402	147750	Diagnoses - main ICD10	E83.1 Disorders of iron metabolism	148152	21.52	2.4	5.76	8.429e-09	0.000365066	1	81666	1.86582e-08	66486	0.018046
chr13	40640758	40640799	TTG	intronic	FOXO1	.	Quantitative	.	.	Red blood cell (erythrocyte) count	.	164014	13.29	1.29	-5.76	8.432e-09	0.00036515	1	89768	2.50715e-05	74246	8.6141e-05
chr6	109460523	109460551	AC	intronic	MICAL1	.	Quantitative	.	.	Forced vital capacity (FVC), Best measure	.	123142	15.29	1.04	-5.76	8.436e-09	0.000365277	1	67625	1.00291e-06	55517	0.00147448
chr5	55591297	55591343	GT	intergenic	PLPP1;SLC38A9	dist=56247;dist=34502	Quantitative	.	.	Sitting height	.	168183	18.17	2.18	5.759	8.441e-09	0.000365447	1	91954	0.00673256	76229	2.42482e-08
chr20	37189323	37189361	TG	intronic	RPN2	.	Quantitative	.	.	Basal metabolic rate	.	165908	16.02	1.46	-5.759	8.446e-09	0.000365617	1	90647	8.1647e-06	75261	0.000256756
chr6	26958135	26958155	TG	ncRNA_intronic	LINC00240	.	Quantitative	.	.	Urate	.	160851	10.89	1.04	-5.759	8.478e-09	0.000366956	1	87826	9.35169e-05	73025	2.02423e-05
chr20	35321252	35321284	TG	intronic	UQCC1	.	Quantitative	.	.	Impedance of leg (left)	.	165902	15.47	1.92	5.758	8.489e-09	0.000367386	1	90644	0.000608345	75258	1.68632e-06
chr15	51223593	51223636	CA	ncRNA_intronic	RP11-108K3.1	.	Quantitative	.	.	Heel Broadband ultrasound attenuation, direct entry	.	89453	25.2	2.37	5.758	8.524e-09	0.000368854	1	42147	0.00110078	47306	1.31653e-06
chr14	65107166	65107210	CA	intergenic	MAX;RNU2-14P	dist=4476;dist=17142	Quantitative	.	.	Mean corpuscular haemoglobin	.	164013	23.42	1.23	5.758	8.526e-09	0.000368894	1	89768	7.38975e-05	74245	2.67356e-05
chr12	122276382	122276404	CA	intronic	CLIP1	.	Quantitative	.	.	Arm predicted mass (right)	.	165872	13.89	2.98	5.758	8.531e-09	0.000369064	1	90631	7.31139e-05	75241	2.71581e-05
chr6	129996825	129996863	TG	intergenic	TMEM244;L3MBTL3	dist=135278;dist=16836	Quantitative	.	.	Whole body fat-free mass	.	165900	18.91	1.39	-5.758	8.533e-09	0.000369104	1	90643	0.000200845	75257	7.8906e-06
chr1	117960109	117960159	GT	UTR3	WDR3	ENST00000349139.5:c.*662_*712delins0	Quantitative	.	.	Hair/balding pattern	.	75925	24.64	1.27	-5.758	8.536e-09	0.000369187	1	41643	4.65157e-06	34282	0.000430626
chr6	160347788	160347833	GCCCT	upstream	SLC22A3	dist=435	Quantitative	.	.	Weight	.	165911	8.07	0.77	-5.757	8.551e-09	0.000369743	1	90648	0.00150093	75263	4.10535e-07
chr1	221167563	221167601	GT	intergenic	HLX;C1orf140	dist=282504;dist=162479	Quantitative	.	.	Impedance of arm (left)	.	165901	17.63	0.96	5.757	8.556e-09	0.000369912	1	90644	0.000892421	75257	9.50802e-07
chr14	100713322	100713358	TG	intergenic	RP11-566J3.2;DLK1	dist=33438;dist=13469	Quantitative	.	.	Platelet crit	.	163960	23.04	1.75	5.757	8.563e-09	0.000370168	1	89729	0.000777338	74231	1.16754e-06
chr5	88685549	88685595	GT	ncRNA_intronic	CTC-467M3.1	.	Quantitative	.	.	Trunk fat mass	.	165832	21.63	1.5	-5.757	8.576e-09	0.000370684	1	90616	0.000203418	75216	7.80387e-06
chr6	31291376	31291422	GT	intronic	HLA-B	.	Quantitative	.	.	Red blood cell (erythrocyte) count	.	164014	23.48	3.23	5.757	8.585e-09	0.000370979	1	89768	9.15799e-05	74246	2.09508e-05
chr6	26365474	26365516	TG	intronic	BTN3A2	.	Quantitative	.	.	Haematocrit percentage	.	164014	20.08	2.81	5.757	8.585e-09	0.000370979	1	89768	1.12466e-05	74246	0.000193834
chr11	44613987	44614017	TTG	intronic	CD82	.	Quantitative	.	.	Median T2star in pallidum (left)	.	15933	9.4	0.99	-5.756	8.591e-09	0.000371192	1	11480	2.28187e-05	4453	4.3456e-05
chr17	46041878	46041910	TG	intronic	KANSL1	.	Quantitative	.	.	Volume of brain stem + 4th ventricle	.	17435	15.31	1.28	5.756	8.594e-09	0.000371271	1	12534	2.90723e-07	4901	0.00794712
chr12	57112146	57112178	AC	intronic	STAT6	.	Binary	19806	110822	Non-cancer illness code, self-reported	asthma	130628	16.61	0.98	5.756	8.595e-09	0.000371271	1	72384	4.3722e-06	58244	0.000464301
chr6	31593326	31593378	TG	upstream	NCR3	dist=341	Binary	932	129071	Diagnoses - secondary ICD10	K90.0 Coeliac disease	130003	25.22	1.49	-5.756	8.598e-09	0.000371354	1	71612	5.27631e-07	58391	0.00241179
chr3	4721172	4721202	TA	intronic	ITPR1	.	Quantitative	.	.	Gamma glutamyltransferase	.	160967	12.53	3.75	5.756	8.607e-09	0.000371696	1	87884	8.94726e-07	73083	0.00160772
chr19	4074911	4074987	CTTT	intergenic	ZBTB7A;MAP2K2	dist=7966;dist=15334	Quantitative	.	.	Mean sphered cell volume	.	160888	16.46	1.85	-5.755	8.649e-09	0.000373462	1	87632	7.03137e-08	73256	0.00844851
chr6	109623862	109623905	AC	intronic	AK9	.	Quantitative	.	.	Seated height	.	168183	22.42	1.34	-5.755	8.656e-09	0.000373718	1	91954	2.48565e-06	76229	0.000734988
chr11	13339430	13339456	AC	intronic	ARNTL	.	Quantitative	.	.	Total bilirubin	.	160427	15.93	1.43	-5.755	8.671e-09	0.000374318	1	87594	2.85555e-05	72833	7.75532e-05
chr8	144117599	144117629	TGTTT	UTR3	WDR97	ENST00000323662.8:c.*1306_*1336delins0	Quantitative	.	.	Mean corpuscular haemoglobin	.	164013	6.24	0.59	5.754	8.715e-09	0.000376166	1	89768	0.000244281	74245	6.22171e-06
chr7	2763191	2763231	AC	intronic	GNA12	.	Quantitative	.	.	Leg fat-free mass (right)	.	165896	19.3	3.7	5.754	8.716e-09	0.000376166	1	90640	0.000232306	75256	6.68867e-06
chr6	27910572	27910604	TG	downstream	OR2B2	dist=581	Quantitative	.	.	Sitting height	.	168183	15.5	0.82	5.754	8.728e-09	0.000376637	1	91954	0.000345223	76229	3.91589e-06
chr17	56133528	56133572	TG	intergenic	RP11-763E3.1;ANKFN1	dist=260589;dist=19903	Quantitative	.	.	Speed of sound through heel (left)	.	73491	18.3	2.77	-5.754	8.741e-09	0.00037715	1	48993	3.15261e-07	24498	0.00627625
chr3	49911190	49911246	TAGA	ncRNA_intronic	CTD-2330K9.3	.	Quantitative	.	.	Trunk fat-free mass	.	165814	17.81	3.35	5.753	8.748e-09	0.000377405	1	90607	2.33024e-05	75207	9.65006e-05
chr2	54673059	54673091	GT	intergenic	SPTBN1;EML6	dist=1614;dist=51451	Quantitative	.	.	Speed of sound through heel (right)	.	73527	13.19	1.09	-5.753	8.767e-09	0.000378177	1	49020	1.10388e-06	24507	0.00211067
chr15	74368111	74368151	TATTT	ncRNA_exonic	CTD-2311M21.3	.	Quantitative	.	.	Coffee intake	.	157350	5.15	1.17	-5.753	8.774e-09	0.000378431	1	86155	3.68248e-05	71195	5.99391e-05
chr17	4955785	4955926	TGTCTCTGCCC	intronic	ENO3	.	Quantitative	.	.	Corneal resistance factor (left)	.	50041	11.28	0.67	5.753	8.788e-09	0.000378987	1	36711	3.80242e-07	13330	0.00657204
chr10	21531701	21531735	TA	intronic	MLLT10	.	Quantitative	.	.	Trunk fat percentage	.	165838	12.95	3.46	-5.752	8.803e-09	0.000379539	1	90620	7.46844e-07	75218	0.00187448
chr16	28527977	28528009	AC	intergenic	IL27;NUPR1	dist=21143;dist=4699	Quantitative	.	.	Arm fat percentage (left)	.	165863	13.88	1.09	-5.752	8.803e-09	0.000379539	1	90630	0.000134524	75233	1.35806e-05
chr6	108559690	108559735	CCCG	upstream	FOXO3	dist=100	Quantitative	.	.	Leg predicted mass (right)	.	165896	11.89	1.05	5.751	8.863e-09	.	1	90640	2.35939e-06	75256	0.000782258
chr2	100018012	100018033	TG	intronic	AFF3	.	Quantitative	.	.	Platelet crit	.	163960	11.82	0.66	5.751	8.875e-09	0.000382547	1	89729	1.82537e-05	74231	0.000125251
chr12	122238996	122239022	AC	intronic	RP11-512M8.5;VPS33A	.	Quantitative	.	.	Weight	.	168052	11.67	1.68	-5.751	8.875e-09	0.000382547	1	91881	0.000812194	76171	1.14818e-06
chr5	75589388	75589438	AC	intronic	POLK	.	Quantitative	.	.	Weight	.	168052	25.84	2.25	5.751	8.878e-09	0.000382628	1	91881	4.70284e-06	76171	0.000440626
chr11	47921802	47921824	AC	intergenic	NUP160;PTPRJ	dist=73247;dist=58734	Quantitative	.	.	Arm fat-free mass (right)	.	165874	10.74	0.84	5.751	8.886e-09	0.000382925	1	90632	2.56637e-05	75242	8.88505e-05
chr16	89364067	89364085	AC	intronic	ANKRD11	.	Quantitative	.	.	Mean corpuscular volume	.	164013	10.1	0.73	5.751	8.895e-09	0.000383265	1	89767	2.7313e-06	74246	0.000699053
chr16	28604689	28604721	GTT	downstream	SULT1A1	dist=475	Quantitative	.	.	Hip circumference	.	168027	11.68	0.74	5.75	8.9e-09	0.000383432	1	91863	7.80369e-05	76164	2.63688e-05
chr8	115668717	115668741	AG	UTR5	TRPS1	ENST00000395715.7:c.-45080_-45104delins0;ENST00000519674.1:c.-48659_-48683delins0	Quantitative	.	.	Leg fat mass (right)	.	165900	9.8	0.94	-5.75	8.905e-09	0.000383599	1	90643	6.52845e-06	75257	0.000330895
chr18	23451472	23451517	AAAAG	intergenic	TMEM241;RIOK3	dist=13567;dist=1306	Quantitative	.	.	Whole body fat mass	.	165671	11.61	1.49	-5.75	8.915e-09	0.000383976	1	90529	0.00547583	75142	4.03422e-08
chr6	151666696	151666741	CCT	intergenic	CCDC170;ESR1	dist=45503;dist=23755	Quantitative	.	.	Speed of sound through heel	.	89459	14.96	1.39	5.75	8.916e-09	0.000383976	1	42149	0.000172568	47310	1.29039e-05
chr11	113132604	113132650	TG	intronic	NCAM1	.	Quantitative	.	.	Smoking status	.	167869	18.27	3.01	5.75	8.926e-09	0.000384359	1	91803	1.01274e-05	76066	0.000222244
chr1	221167563	221167601	GT	intergenic	HLX;C1orf140	dist=282504;dist=162479	Quantitative	.	.	Standing height	.	168173	17.63	0.96	5.75	8.936e-09	0.000384736	1	91954	1.70632e-05	76219	0.000134812
chr6	34792126	34792141	GGC	UTR5	UHRF1BP1	ENST00000452449.6:c.-125_-110delins0;ENST00000192788.5:c.-125_-110delins0	Quantitative	.	.	Lymphocyte count	.	163747	6.78	2.02	-5.75	8.937e-09	0.000384736	1	89644	8.78132e-06	74103	0.000254244
chr15	60590175	60590199	TC	ncRNA_intronic	RORA-AS1	.	Quantitative	.	.	Albumin	.	148172	13.44	1.32	5.75	8.941e-09	0.000384812	1	81473	5.67153e-06	66699	0.000379463
chr9	27573528	27573546	GGCCCC	intronic	C9orf72	.	Quantitative	.	.	Sleeplessness / insomnia	.	168340	4.92	10.18	-5.75	8.941e-09	0.000384812	1	92062	4.56373e-05	76278	4.85177e-05
chr8	30419450	30419482	TG	intronic	RBPMS	.	Quantitative	.	.	Platelet crit	.	163960	19.98	2.43	5.75	8.943e-09	0.000384849	1	89729	0.000103469	74231	1.89671e-05
chr16	81500239	81500304	TTCC	intronic	CMIP	.	Quantitative	.	.	Apolipoprotein A	.	147282	20.89	1.79	5.749	8.954e-09	0.000385274	1	80970	4.18861e-05	66312	5.31215e-05
chr10	124788710	124788728	TA	intronic	METTL10;RP11-12J10.3	.	Quantitative	.	.	Hair/balding pattern	.	75925	16.91	5.6	5.749	8.962e-09	0.00038557	1	41643	0.000253746	34282	6.07086e-06
chr6	32665096	32665139	GCCCCC	intronic	HLA-DQB1	.	Binary	527	129476	Diagnoses - secondary ICD10	M06.90 Rheumatoid arthritis, unspecified (Multiple sites)	130003	8.06	0.82	5.749	8.987e-09	0.000386592	1	71612	5.46953e-05	58391	3.95941e-05
chr8	115668717	115668741	AG	UTR5	TRPS1	ENST00000395715.7:c.-45080_-45104delins0;ENST00000519674.1:c.-48659_-48683delins0	Quantitative	.	.	Arm fat mass (left)	.	165849	9.8	0.94	-5.749	8.988e-09	0.000386592	1	90623	2.66342e-05	75226	8.65366e-05
chr14	37426570	37426594	AT	intronic	MIPOL1	.	Quantitative	.	.	Mean corpuscular volume	.	164013	17.22	3.08	-5.749	8.996e-09	0.000386839	1	89767	0.000251576	74246	6.21298e-06
chr6	160347788	160347833	GCCCT	upstream	SLC22A3	dist=435	Quantitative	.	.	Weight	.	168052	8.07	0.77	-5.749	8.999e-09	0.000386914	1	91881	0.00228003	76171	2.12995e-07
chr13	40585343	40585373	CA	intronic	FOXO1	.	Quantitative	.	.	Monocyte percentage	.	163748	16.25	1.09	-5.749	9.002e-09	0.000386951	1	89645	0.000286194	74103	5.22577e-06
chr1	196980591	196980629	GT	intronic	CFHR5	.	Binary	2980	145206	Diagnoses - ICD10	H35.3 Degeneration of macula and posterior pole	148186	18.13	0.8	5.748	9.005e-09	0.000387032	1	81678	6.20383e-07	66508	0.00223903
chr1	212223965	212224006	TG	intergenic	RP11-15I11.2;RP11-15I11.3	dist=33706;dist=1274	Quantitative	.	.	Monocyte count	.	163747	17.48	2.71	-5.748	9.036e-09	0.000388316	1	89644	1.75748e-05	74103	0.000132462
chr10	94671998	94672040	AC	intergenic	RP11-119K6.6;CYP2C18	dist=60760;dist=11581	Quantitative	.	.	Lymphocyte count	.	163747	21.42	1.11	-5.748	9.045e-09	0.000388654	1	89644	1.50928e-07	74103	0.00563716
chr12	48267330	48267440	CCTT	ncRNA_intronic	RP11-370I10.2	.	Quantitative	.	.	Impedance of arm (left)	.	165901	28.54	2.08	-5.748	9.052e-09	0.000388906	1	90644	1.44438e-06	75257	0.00117373
chr22	36158966	36158990	GT	intronic	APOL3	.	Quantitative	.	.	Alkaline phosphatase	.	161050	11.2	0.52	-5.747	9.06e-09	0.000389201	1	87926	0.000148744	73124	1.24168e-05
chr19	33063801	33063848	CCCGCCG	intronic	RHPN2	.	Quantitative	.	.	Heel bone mineral density (BMD) (left)	.	73457	7.34	0.6	5.747	9.062e-09	0.000389238	1	48968	1.3181e-07	24489	0.0126651
chr6	90219785	90219815	AC	intronic	BACH2	.	Binary	9518	120485	Diagnoses - secondary ICD10	E03 Other hypothyroidism	130003	12.59	1.04	-5.747	9.087e-09	0.000390263	1	71612	3.7887e-06	58391	0.000548618
chr2	95384169	95384205	AC	UTR3	KCNIP3	ENST00000295225.9:c.*120_*156delins0;ENST00000360990.7:c.*120_*156delins0	Quantitative	.	.	Eosinophill count	.	163747	19.83	1.27	5.747	9.096e-09	0.0003906	1	89644	9.74945e-07	74103	0.00159404
chr11	47519479	47519523	TAAA	intronic	CELF1	.	Quantitative	.	.	Arm fat percentage (left)	.	165863	9.65	1.02	-5.747	9.098e-09	0.000390637	1	90630	1.90217e-05	75233	0.000123276
chr10	117129647	117129677	GT	UTR3	VAX1	ENST00000277905.6:c.*2562_*2532delins0	Quantitative	.	.	Weighted-mean FA in tract forceps minor	.	16393	16.76	1.09	5.747	9.103e-09	0.000390803	1	11615	7.5645e-07	4778	0.00336326
chr9	27573528	27573546	GGCCCC	intronic	C9orf72	.	Quantitative	.	.	Volume of grey matter	.	17444	4.92	10.18	-5.747	9.107e-09	0.00039092	1	12543	2.95604e-06	4901	0.000767114
chr1	172466573	172466615	AC	intronic	C1orf105	.	Quantitative	.	.	Sitting height	.	168183	14.68	2.3	5.747	9.108e-09	0.00039092	1	91954	0.000512071	76229	2.36135e-06
chr17	71928407	71928435	AT	intergenic	RP11-465C12.1;LINC02095	dist=56657;dist=93416	Quantitative	.	.	Heel Broadband ultrasound attenuation, direct entry	.	89453	13.07	2.18	5.746	9.137e-09	0.000392018	1	42147	1.11117e-05	47306	0.000174285
chr19	48747925	48747974	AC	downstream	FUT1	dist=37	Quantitative	.	.	Mean platelet (thrombocyte) volume	.	164011	26.09	1.22	5.746	9.158e-09	0.000392869	1	89767	0.0014568	74244	4.66541e-07
chr13	40872997	40873039	TA	intergenic	MIR621;ELF1	dist=62136;dist=58995	Quantitative	.	.	Platelet count	.	164013	12.97	4.25	-5.745	9.166e-09	0.000393163	1	89768	2.01767e-07	74245	0.00474002
chr13	50669531	50669543	AT	intergenic	DLEU1-AS1;DLEU7	dist=142082;dist=42358	Quantitative	.	.	Sitting height	.	168176	7.5	1.35	-5.745	9.181e-09	0.000393758	1	91948	5.79295e-07	76228	0.00233179
chr7	44094833	44094863	GA	intergenic	POLM;AEBP1	dist=12293;dist=9498	Quantitative	.	.	Glycated haemoglobin (HbA1c)	.	161220	20.27	3.39	5.745	9.185e-09	0.00039388	1	87973	0.000803674	73247	1.23194e-06
chr6	41779740	41779770	GCGGC	intronic	FRS3	.	Quantitative	.	.	Trunk predicted mass	.	165802	4.49	0.73	-5.745	9.195e-09	0.000394259	1	90603	0.00168931	75199	3.69871e-07
chr1	21616136	21616190	AC	intronic	RAP1GAP	.	Quantitative	.	.	Immature reticulocyte fraction	.	160887	21.9	3.67	5.745	9.202e-09	0.00039451	1	87631	1.88239e-06	73256	0.000962277
chr6	133203762	133203813	GT	intergenic	LINC00326;EYA4	dist=97184;dist=36785	Quantitative	.	.	Ankle spacing width (left)	.	73491	25.71	1.64	-5.745	9.211e-09	0.000394847	1	48993	4.23692e-07	24498	0.00515858
chr1	66945267	66945317	TA	intronic	MIER1	.	Quantitative	.	.	Cystatin C	.	161052	13.3	3.97	-5.745	9.213e-09	0.000394883	1	87931	7.53737e-07	73121	0.00193072
chr18	23353076	23353122	GT	intronic	TMEM241	.	Quantitative	.	.	Arm fat-free mass (right)	.	165874	24.89	4	-5.744	9.221e-09	0.000395177	1	90632	3.06902e-05	75242	7.67096e-05
chr6	27528378	27528432	AC	intergenic	ZNF184;RNU6-471P	dist=55260;dist=67980	Quantitative	.	.	Weight	.	165911	22.98	2.24	5.744	9.251e-09	0.000396413	1	90648	1.23646e-05	75263	0.000190643
chr13	42439709	42439752	TG	ncRNA_intronic	RP11-413N19.2	.	Quantitative	.	.	Speed of sound through heel (left)	.	73491	26.23	1.84	-5.744	9.266e-09	0.000397006	1	48993	1.88521e-07	24498	0.00988508
chr10	112966184	112966210	TA	intronic	TCF7L2	.	Quantitative	.	.	Heel broadband ultrasound attenuation (left)	.	73490	14.03	3.81	-5.743	9.285e-09	0.00039777	1	48993	1.07268e-07	24497	0.0149899
chr1	41200499	41200537	ATA	intronic	SCMH1	.	Quantitative	.	.	Forced expiratory volume in 1-second (FEV1), predicted	.	92726	12.58	0.63	-5.743	9.312e-09	0.000398877	1	51568	0.0010329	41158	7.54414e-07
chr1	205080525	205080561	AC	intergenic	CNTN2;TMEM81	dist=2241;dist=2568	Quantitative	.	.	Reticulocyte count	.	160961	19.2	2.24	-5.743	9.323e-09	0.000399299	1	87686	6.08107e-05	73275	3.708e-05
chr5	75589388	75589438	AC	intronic	POLK	.	Quantitative	.	.	Whole body fat mass	.	165671	25.84	2.25	5.743	9.326e-09	0.000399327	1	90529	5.34318e-06	75142	0.000412886
chr13	50536234	50536274	TG	intergenic	DLEU1-AS1;DLEU7	dist=8785;dist=175627	Quantitative	.	.	Forced expiratory volume in 1-second (FEV1), predicted	.	92723	20.87	0.94	-5.743	9.326e-09	0.000399327	1	51565	8.36277e-06	41158	0.000281229
chr16	28527977	28528009	AC	intergenic	IL27;NUPR1	dist=21143;dist=4699	Quantitative	.	.	Arm fat mass (left)	.	165849	13.88	1.09	-5.742	9.356e-09	0.000400562	1	90623	0.000151335	75226	1.25817e-05
chr9	95514621	95514647	GT	intronic	PTCH1	.	Quantitative	.	.	Speed of sound through heel (right)	.	73527	14.04	1.1	-5.742	9.358e-09	0.000400597	1	49020	1.39956e-05	24507	0.000143437
chr11	47381487	47381507	TA	intergenic	SPI1;RP11-750H9.5	dist=2911;dist=1742	Quantitative	.	.	Body fat percentage	.	165826	16.61	2.46	-5.742	9.366e-09	0.00040079	1	90609	0.0108278	75217	1.0123e-08
chr4	10018546	10018590	GATA	intronic	SLC2A9	.	Binary	3219	144967	Diagnoses - ICD10	M10 Gout	148186	13.23	1.42	5.742	9.378e-09	0.000401203	1	81678	2.53163e-07	66508	0.00427297
chr10	21712203	21712223	ATTT	intronic	MLLT10	.	Quantitative	.	.	Waist circumference	.	168242	7.13	1.03	-5.742	9.38e-09	0.000401239	1	91984	1.69899e-06	76258	0.00106984
chr11	78554508	78554530	GT	ncRNA_intronic	RP11-843A23.1	.	Quantitative	.	.	Skin colour	.	166432	17.67	2.25	-5.741	9.387e-09	0.000401488	1	91017	0.000669191	75415	1.65132e-06
chr20	62341039	62341079	AAAT	intronic	LAMA5	.	Binary	13095	134552	Operative procedures - OPCS4	H20 Endoscopic extirpation of lesion of colon	147647	7.33	1.4	-5.741	9.389e-09	0.000401524	1	81440	2.2934e-05	66207	0.000105414
chr11	44613987	44614017	TTG	intronic	CD82	.	Quantitative	.	.	Mean OD in external capsule on FA skeleton (right)	.	16393	9.4	0.99	5.741	9.4e-09	0.000401944	1	11615	7.36326e-07	4778	0.00356632
chr11	108459726	108459770	AC	intronic	C11orf65	.	Quantitative	.	.	Platelet count	.	164013	22.56	2.81	-5.741	9.405e-09	0.000402108	1	89768	1.38223e-05	74245	0.000174377
chr16	28817796	28817816	TA	ncRNA_exonic	RP11-1348G14.4	.	Quantitative	.	.	Volume of caudate (right)	.	17435	14.03	3.53	-5.741	9.416e-09	0.000402528	1	12534	1.37991e-05	4901	0.000106057
chr10	94527082	94527106	TG	intronic	HELLS;TBC1D12	.	Quantitative	.	.	Mean reticulocyte volume	.	160961	13.24	1.09	5.741	9.426e-09	0.000402905	1	87686	0.000681946	73275	1.6457e-06
chr6	26533744	26533766	TG	intergenic	CTA-14H9.5;HMGN4	dist=6340;dist=4639	Quantitative	.	.	Leg predicted mass (right)	.	165896	10.03	1.56	-5.74	9.44e-09	0.000403453	1	90640	0.000337295	75256	4.45677e-06
chr5	89105177	89105207	AC	ncRNA_intronic	MEF2C-AS1	.	Quantitative	.	.	Whole body water mass	.	165911	17.71	2.51	-5.74	9.463e-09	0.000404386	1	90648	3.22218e-08	75263	0.0141
chr11	32430455	32430491	GA	intronic	WT1	.	Binary	8219	139428	Operative procedures - OPCS4	T20 Primary repair of inguinal hernia	147647	19.7	3.6	-5.74	9.48e-09	0.000405062	1	81440	0.000623577	66207	1.7782e-06
chr9	100299635	100299681	AC	intronic	INVS	.	Quantitative	.	.	Weight	.	165911	18.01	4.35	-5.739	9.496e-09	0.000405695	1	90648	4.02912e-05	75263	5.92843e-05
chr2	54744905	54744963	AC	intronic	EML6	.	Quantitative	.	.	Speed of sound through heel (left)	.	73491	25.03	3.83	-5.739	9.535e-09	0.00040726	1	48993	1.70821e-08	24498	0.0494288
chr9	15642343	15642383	TA	intronic	CCDC171	.	Quantitative	.	.	Arm fat mass (left)	.	165849	13.47	5.64	5.739	9.544e-09	0.000407593	1	90623	0.000171518	75226	1.10002e-05
chr1	226944692	226944791	GA	intronic	COQ8A	.	Quantitative	.	.	Impedance of leg (right)	.	165906	37.31	3.49	5.738	9.584e-09	0.000409251	1	90646	0.000115523	75260	1.8021e-05
chr3	122430515	122430543	GT	ncRNA_intronic	RP11-299J3.8	.	Quantitative	.	.	Phosphate	.	147882	17.21	3.19	5.738	9.597e-09	0.000409755	1	81288	5.48264e-06	66594	0.000418196
chr6	110350762	110350817	AAAAT	intronic	METTL24	.	Quantitative	.	.	Platelet distribution width	.	163960	11.39	1.67	-5.738	9.599e-09	0.000409789	1	89729	8.31515e-07	74231	0.00187456
chr11	8771529	8771567	AG	ncRNA_intronic	RP11-318C2.1	.	Quantitative	.	.	Red blood cell (erythrocyte) count	.	164014	21.1	4.57	5.738	9.601e-09	0.000409823	1	89768	8.32952e-05	74246	2.65412e-05
chr17	45411795	45411819	CA	intronic	ARHGAP27	.	Quantitative	.	.	Reticulocyte percentage	.	160962	12.66	0.82	5.738	9.604e-09	0.000409901	1	87687	4.21405e-05	73275	5.72981e-05
chr1	9295191	9295242	GT	intronic	SPSB1	.	Quantitative	.	.	Eosinophill count	.	163747	23.08	2.62	-5.737	9.628e-09	0.000410874	1	89644	7.03979e-05	74103	3.23266e-05
chr12	57112146	57112178	AC	intronic	STAT6	.	Binary	35009	133170	Pain type(s) experienced in last month	Headache	168179	16.61	0.98	-5.737	9.648e-09	0.000411676	1	91975	3.77764e-05	76204	6.45699e-05
chr20	34696601	34696649	AG	intergenic	PIGU;TP53INP2	dist=19516;dist=7641	Quantitative	.	.	Arm predicted mass (right)	.	165872	17.1	2.38	-5.737	9.658e-09	0.000412051	1	90631	0.00312306	75241	1.3346e-07
chr5	75589388	75589438	AC	intronic	POLK	.	Quantitative	.	.	Arm fat mass (left)	.	165849	25.84	2.25	5.736	9.681e-09	0.000412981	1	90623	2.00983e-06	75226	0.000963163
chr8	73662599	73662631	TTG	intronic	STAU2	.	Quantitative	.	.	Ankle spacing width	.	89459	11.83	1.1	5.736	9.683e-09	0.000413015	1	42149	0.000107895	47310	2.30558e-05
chr6	34792126	34792141	GGC	UTR5	UHRF1BP1	ENST00000452449.6:c.-125_-110delins0;ENST00000192788.5:c.-125_-110delins0	Quantitative	.	.	Impedance of leg (right)	.	165906	6.78	2.02	-5.736	9.688e-09	0.000413177	1	90646	4.00157e-05	75260	6.10127e-05
chr17	43317155	43317181	TTC	intergenic	LINC00854;CTD-3014M21.1	dist=13899;dist=42860	Quantitative	.	.	Aspartate aminotransferase	.	160516	36.43	27.62	5.736	9.692e-09	0.000413296	1	87646	0.000214976	72870	8.40369e-06
chr6	159055313	159055347	AC	intergenic	TAGAP;RP1-111C20.3	dist=10161;dist=9381	Quantitative	.	.	Neutrophill count	.	163747	19.45	1.73	-5.736	9.694e-09	0.00041333	1	89644	5.36303e-05	74103	4.4266e-05
chr6	31741336	31741382	AC	intronic	MSH5;MSH5-SAPCD1	.	Quantitative	.	.	Neutrophill count	.	163747	19.83	2.17	5.736	9.704e-09	0.000413705	1	89644	8.44287e-07	74103	0.00187288
chr17	8044105	8044153	AGGA	intronic	ALOX15B	.	Quantitative	.	.	SHBG	.	146805	14.98	1.89	5.736	9.707e-09	0.000413782	1	80722	3.25852e-06	66083	0.000660389
chr20	16583409	16583456	AC	intergenic	RP4-777L9.3;Y_RNA	dist=2787;dist=87185	Quantitative	.	.	Mean platelet (thrombocyte) volume	.	164011	21.45	1.92	-5.736	9.719e-09	0.000414242	1	89767	4.70186e-06	74244	0.000480795
chr9	123077610	123077690	ATTGT	intronic	RABGAP1	.	Quantitative	.	.	Trunk fat-free mass	.	165814	15.58	2.64	-5.735	9.74e-09	0.000415085	1	90607	3.44715e-06	75207	0.000625058
chr2	42004749	42004797	TG	intergenic	C2orf91;AC013480.2	dist=50946;dist=10828	Quantitative	.	.	Heel bone mineral density (BMD) T-score, automated (left)	.	73491	23.76	2.67	5.734	9.797e-09	0.000417463	1	48993	3.28435e-07	24498	0.00671877
chr2	42004749	42004797	TG	intergenic	C2orf91;AC013480.2	dist=50946;dist=10828	Quantitative	.	.	Heel quantitative ultrasound index (QUI), direct entry (left)	.	73491	23.76	2.67	5.734	9.803e-09	0.000417666	1	48993	3.28178e-07	24498	0.00672667
chr12	103322098	103322125	GC	intronic	C12orf42	.	Binary	9490	120513	Diagnoses - secondary ICD10	E03.9 Hypothyroidism, unspecified	130003	13.02	0.97	5.734	9.808e-09	0.000417827	1	71612	2.08886e-08	58391	0.0188122
chr6	26031152	26031184	TA	downstream	HIST1H3B	dist=466	Quantitative	.	.	IGF-1	.	160220	21.98	3.96	-5.734	9.821e-09	0.000418329	1	87487	0.000147177	72733	1.37953e-05
chr6	34709364	34709382	TA	intergenic	RP11-140K17.3;SNRPC	dist=11894;dist=48024	Quantitative	.	.	Whole body fat-free mass	.	165900	18.25	4.36	-5.734	9.832e-09	0.000418746	1	90643	6.31917e-05	75257	3.74973e-05
chr1	172311312	172311343	TG	intronic	DNM3	.	Quantitative	.	.	Arm predicted mass (right)	.	165872	16.72	0.91	5.733	9.858e-09	0.000419749	1	90631	5.3723e-05	75241	4.50848e-05
chr6	26139872	26139894	AC	downstream	HIST1H2AC	dist=770	Quantitative	.	.	Mean sphered cell volume	.	160888	14.83	2.1	-5.733	9.877e-09	0.000420506	1	87632	1.22637e-05	73256	0.000204663
chr4	87084550	87084602	AATA	intronic	AFF1	.	Quantitative	.	.	Mean platelet (thrombocyte) volume	.	164011	11.26	1.15	-5.733	9.883e-09	0.000420657	1	89767	8.77607e-06	74244	0.000280634
chr20	37189323	37189361	TG	intronic	RPN2	.	Quantitative	.	.	Arm fat-free mass (left)	.	165847	16.02	1.46	-5.733	9.883e-09	0.000420657	1	90622	1.87664e-05	75225	0.000135953
chr17	46041878	46041910	TG	intronic	KANSL1	.	Quantitative	.	.	Total protein	.	147973	15.31	1.28	5.733	9.893e-09	0.00042103	1	81334	7.91863e-05	66639	2.89035e-05
chr6	25835860	25835919	AC	intergenic	SLC17A1;SLC17A3	dist=3801;dist=8937	Quantitative	.	.	Sitting height	.	168183	33.47	3.47	-5.732	9.9e-09	0.000421256	1	91954	7.1123e-05	76229	3.3005e-05
chr15	83021742	83021770	AAT	ncRNA_intronic	RP11-382A20.5;RP11-382A20.7	.	Quantitative	.	.	Hair colour (natural, before greying)	.	166216	11.98	1.79	-5.732	9.901e-09	0.000421256	1	90927	5.61798e-06	75289	0.000418929
chr6	90219785	90219815	AC	intronic	BACH2	.	Binary	9490	120513	Diagnoses - secondary ICD10	E03.9 Hypothyroidism, unspecified	130003	12.59	1.04	-5.732	9.902e-09	0.000421256	1	71612	6.77002e-06	58391	0.000358245
chr15	67405390	67405429	TCA	ncRNA_exonic	IQCH-AS1	.	Quantitative	.	.	Arm fat percentage (right)	.	165886	12.16	0.85	-5.732	9.908e-09	0.000421459	1	90638	1.67753e-05	75248	0.000152195
chr6	28778965	28779021	CT	intergenic	LINC00533;XXbac-BPG308K3.5	dist=129899;dist=58848	Quantitative	.	.	Glycated haemoglobin (HbA1c)	.	161220	25.04	3.63	-5.732	9.923e-09	0.000422045	1	87973	3.71638e-05	73247	6.77813e-05
chr8	115668717	115668741	AG	UTR5	TRPS1	ENST00000395715.7:c.-45080_-45104delins0;ENST00000519674.1:c.-48659_-48683delins0	Quantitative	.	.	Arm fat percentage (left)	.	165863	9.8	0.94	-5.732	9.933e-09	0.000422418	1	90630	0.000112619	75233	1.93468e-05
chr1	45326473	45326505	GT	upstream	HPDL	dist=400	Quantitative	.	.	Platelet crit	.	163960	19.5	1.78	5.732	9.949e-09	0.000423046	1	89729	5.2546e-06	74231	0.000446396
chr1	50779991	50780021	AC	intronic	FAF1	.	Quantitative	.	.	Arm fat-free mass (right)	.	165874	15.7	2.02	5.731	9.958e-09	0.000423376	1	90632	7.14875e-05	75242	3.30567e-05
chr20	48898346	48898368	AC	intergenic	RP5-906C1.1;ARFGEF2	dist=48888;dist=23522	Quantitative	.	.	Forced vital capacity (FVC)	.	153621	11.05	0.51	5.731	9.963e-09	0.000423536	1	84031	2.24926e-06	69590	0.00090592
chr1	45422759	45422785	GTT	intronic	TESK2	.	Quantitative	.	.	Glycated haemoglobin (HbA1c)	.	161220	16.03	1.77	5.731	9.972e-09	0.000423866	1	87973	3.08376e-07	73247	0.00380908
chr7	27152077	27152145	GT	ncRNA_intronic	HOXA-AS3;RP1-170O19.22;RP1-170O19.23	.	Quantitative	.	.	Ankle spacing width (left)	.	73491	26.9	2.48	-5.731	9.975e-09	0.000423941	1	48993	2.21371e-05	24498	8.59093e-05
chr20	58930813	58930876	GT	intergenic	GNAS;NELFCD	dist=19621;dist=50332	Quantitative	.	.	Platelet distribution width	.	163960	31.68	0.7	5.731	9.983e-09	0.000424229	1	89729	8.84851e-07	74231	0.00185238
chr4	38328666	38328704	TTCC	intergenic	RP11-600L4.1;RP11-83C7.1	dist=41175;dist=38210	Quantitative	.	.	Lymphocyte percentage	.	163748	10.08	1.74	-5.731	9.986e-09	0.000424241	1	89645	2.36363e-06	74103	0.000873937
chr16	30992090	30992116	AC	UTR3	STX1B	ENST00000215095.10:c.*731_*705delins0	Quantitative	.	.	Mean reticulocyte volume	.	160961	14.08	0.52	-5.731	9.986e-09	0.000424241	1	87686	5.97118e-06	73275	0.000398144
chr12	37569639	37569673	TTTGT	intergenic	NONE;pRNA	dist=NONE;dist=580377	Quantitative	.	.	Pulse rate, automated reading	.	160365	9.72	0.7	5.731	9.987e-09	0.000424241	1	88472	2.24709e-05	71893	0.000114752
chr6	108559690	108559735	CCCG	upstream	FOXO3	dist=100	Quantitative	.	.	Ankle spacing width	.	89459	11.89	1.05	5.731	1.001e-08	.	1	42149	2.38776e-06	47310	0.000609537
chr11	16583579	16583637	TA	intergenic	RN7SL188P;C11orf58	dist=6444;dist=154764	Quantitative	.	.	Total BMC (bone mineral content)	.	16926	40.13	9.37	5.73	1.002e-08	0.00042559	1	12542	2.74397e-06	4384	0.00087269
chr12	46389434	46389464	AC	ncRNA_exonic	RP11-474P2.6	.	Quantitative	.	.	Standing height	.	168173	13.6	0.72	-5.73	1.003e-08	0.000425962	1	91954	2.54507e-05	76219	0.000101566
chr17	16199216	16199244	AC	intronic	NCOR1	.	Quantitative	.	.	Neutrophill count	.	163747	14.86	1.21	-5.73	1.006e-08	0.000427183	1	89644	1.10979e-06	74103	0.00157863
chr2	43457133	43457183	AC	intronic	THADA	.	Quantitative	.	.	Platelet distribution width	.	163960	21.55	3.44	-5.729	1.008e-08	0.00042798	1	89729	1.02752e-05	74231	0.000247383
chr6	26533744	26533766	TG	intergenic	CTA-14H9.5;HMGN4	dist=6340;dist=4639	Quantitative	.	.	Leg fat-free mass (left)	.	165890	10.03	1.56	-5.729	1.009e-08	0.000428351	1	90638	0.000695264	75252	1.71455e-06
chr7	74636978	74637006	TTTA	intergenic	RP5-1186P10.1;GTF2I	dist=3094;dist=20679	Quantitative	.	.	Red blood cell (erythrocyte) distribution width	.	164013	8.5	1.03	5.729	1.012e-08	0.000429412	1	89767	8.55756e-05	74246	2.72703e-05
chr20	36110622	36110662	AC	intronic	EPB41L1	.	Quantitative	.	.	Hair colour (natural, before greying)	.	166216	20.92	1.15	5.729	1.012e-08	0.000429412	1	90927	2.36287e-06	75289	0.000883304
chr22	30063848	30063862	AT	ncRNA_intronic	HORMAD2-AS1	.	Quantitative	.	.	Forced vital capacity (FVC)	.	153621	12.05	4.86	5.729	1.012e-08	0.000429412	1	84031	2.33835e-06	69590	0.000890348
chr15	64874657	64874705	TG	intronic	AC069368.3	.	Quantitative	.	.	Mean platelet (thrombocyte) volume	.	164011	21.85	2.5	-5.729	1.012e-08	0.000429412	1	89767	7.18175e-05	74244	3.34026e-05
chr17	31313722	31313758	TG	intronic	CTD-2370N5.3;EVI2B;NF1	.	Quantitative	.	.	Platelet crit	.	163960	15.61	1.4	-5.728	1.014e-08	0.000430155	1	89729	1.07835e-06	74231	0.00162248
chr6	142413029	142413043	TA	intronic	ADGRG6	.	Quantitative	.	.	Trunk predicted mass	.	165802	7.61	0.96	-5.728	1.016e-08	0.00043095	1	90603	0.000140644	75199	1.51422e-05
chr14	102525618	102525727	TTCC	intergenic	ANKRD9;MIR4309	dist=15819;dist=13917	Quantitative	.	.	Mean corpuscular haemoglobin	.	164013	26.38	2.24	-5.728	1.017e-08	0.000431321	1	89768	0.000311631	74245	5.39138e-06
chr20	44219496	44219527	TG	ncRNA_intronic	OSER1-AS1	.	Quantitative	.	.	Monocyte percentage	.	163748	12.84	1.49	-5.728	1.018e-08	0.000431691	1	89645	0.000371698	74103	4.23458e-06
chr16	31117369	31117401	AAAT	intronic	KAT8	.	Quantitative	.	.	Arm fat mass (left)	.	165849	10.05	1.5	5.727	1.021e-08	0.00043291	1	90623	2.91541e-07	75226	0.00404688
chr16	88714227	88714297	GT	exonic	CTU2	.	Binary	4647	143505	Diagnoses - main ICD10	I83.9 Varicose veins of lower extremities without ulcer or inflammation	148152	33.29	0.83	5.727	1.024e-08	0.000434128	1	81666	4.82503e-06	66486	0.00049939
chr2	50224693	50224733	AG	intronic	NRXN1	.	Quantitative	.	.	Volume of grey matter in X Cerebellum (right)	.	17441	17.85	2.04	-5.727	1.025e-08	0.000434445	1	12540	7.21207e-07	4901	0.00402671
chr12	112525548	112525600	TCTA	intergenic	PTPN11;RPH3A	dist=15635;dist=49497	Quantitative	.	.	Platelet crit	.	163960	12.57	0.92	-5.727	1.025e-08	0.000434445	1	89729	2.24053e-05	74231	0.000118228
chr2	226307680	226307714	GT	intergenic	AC068138.1;MIR5702	dist=122309;dist=350996	Quantitative	.	.	Arm fat percentage (left)	.	165863	18.49	0.79	-5.726	1.027e-08	0.000435239	1	90630	2.32199e-07	75233	0.00470999
chr14	55484330	55484386	GT	intergenic	TBPL2;KTN1-AS1	dist=43714;dist=73586	Quantitative	.	.	Mean platelet (thrombocyte) volume	.	164011	24.04	1.77	5.726	1.028e-08	0.000435447	1	89767	3.565e-05	74244	7.33871e-05
chr6	7110479	7110503	GT	intronic	RREB1	.	Quantitative	.	.	Platelet crit	.	163960	16.93	2.18	5.726	1.028e-08	0.000435447	1	89729	4.90987e-07	74231	0.00288144
chr6	100450651	100450732	CT	intronic	SIM1	.	Quantitative	.	.	Age when periods started (menarche)	.	89684	41.92	2.76	-5.726	1.028e-08	0.000435447	1	48944	0.000678141	40740	1.83345e-06
chr1	9279771	9279817	GA	intergenic	H6PD;SPSB1	dist=8434;dist=13063	Quantitative	.	.	Forced expiratory volume in 1-second (FEV1), predicted	.	92726	19.8	2.17	-5.726	1.028e-08	0.000435447	1	51568	2.73319e-05	41158	9.64384e-05
chr3	197291300	197291340	AC	intronic	DLG1	.	Quantitative	.	.	Forced vital capacity (FVC)	.	153621	19.34	2.03	-5.726	1.031e-08	0.000436556	1	84031	0.000219053	69590	8.77183e-06
chr6	35272469	35272511	TG	intronic	ZNF76	.	Quantitative	.	.	Arm predicted mass (right)	.	165872	11.79	2.7	-5.726	1.031e-08	0.000436556	1	90631	1.19933e-05	75241	0.00021854
chr14	103423200	103423214	TT	intronic	MARK3	.	Quantitative	.	.	Reticulocyte percentage	.	160962	12.42	2.4	-5.725	1.032e-08	0.000436926	1	87687	1.58045e-07	73275	0.00595319
chr3	141385649	141385679	GT	intergenic	RP11-438D8.2;ZBTB38	dist=18512;dist=2133	Quantitative	.	.	Arm fat-free mass (left)	.	165847	14.57	0.61	5.725	1.034e-08	0.000437719	1	90622	3.45756e-06	75225	0.000659083
chr9	88176571	88176597	TG	intergenic	RNU6-86P;RP11-345K9.2	dist=178236;dist=1098	Quantitative	.	.	Sitting height	.	168183	14.98	2.15	5.724	1.038e-08	0.000439249	1	91954	3.30012e-06	76229	0.000687812
chr11	32430455	32430491	GA	intronic	WT1	.	Binary	7576	140576	Diagnoses - main ICD10	K40.9 Unilateral or unspecified inguinal hernia, without obstruction or gangrene	148152	19.7	3.6	-5.724	1.038e-08	0.000439249	1	81666	8.40098e-06	66486	0.000308589
chr6	32370407	32370444	TA	intronic	C6orf10	.	Binary	1346	146840	Diagnoses - ICD10	E10.9 Without complications	148186	17.64	3.68	5.724	1.039e-08	0.00043951	1	81678	0.000289354	66508	5.96348e-06
chr7	36028264	36028294	AC	intergenic	RNU6-1085P;AC083864.3	dist=98000;dist=1317	Quantitative	.	.	Platelet count	.	164013	16.8	1.18	5.724	1.039e-08	0.00043951	1	89768	8.16319e-05	74245	2.96654e-05
chr9	123077610	123077690	ATTGT	intronic	RABGAP1	.	Quantitative	.	.	Trunk predicted mass	.	165802	15.58	2.64	-5.724	1.039e-08	0.00043951	1	90603	3.19154e-06	75199	0.000707408
chr20	36810717	36810753	CT	intronic	SOGA1	.	Quantitative	.	.	Hair colour (natural, before greying)	.	166216	21.14	2.07	5.724	1.04e-08	0.00043977	1	90927	0.000225491	75289	8.53218e-06
chr20	35286354	35286386	GT	UTR3	FAM83C	ENST00000374408.3:c.*181_*149delins0	Quantitative	.	.	Spine bone area	.	16926	16.49	0.76	5.724	1.04e-08	0.00043977	1	12542	1.68822e-07	4384	0.0163915
chr6	113721995	113722024	ATT	intergenic	RP11-367G18.1;RP1-249H1.2	dist=71921;dist=69805	Quantitative	.	.	Monocyte count	.	163747	12.07	1.38	-5.724	1.04e-08	0.00043977	1	89644	0.000707669	74103	1.71819e-06
chr6	27528378	27528432	AC	intergenic	ZNF184;RNU6-471P	dist=55260;dist=67980	Quantitative	.	.	Leg fat-free mass (left)	.	165890	22.98	2.24	5.724	1.041e-08	0.000440084	1	90638	0.000126128	75252	1.77865e-05
chr9	113519	113547	CGCGG	ncRNA_intronic	LINC01388	.	Quantitative	.	.	Mean platelet (thrombocyte) volume	.	164010	5.55	0.6	5.724	1.042e-08	0.000440453	1	89766	1.02816e-05	74244	0.000255311
chr9	133470189	133470225	TG	UTR3	CACFD1	ENST00000540581.5:c.*1478_*1514delins0;ENST00000542192.5:c.*1478_*1514delins0;ENST00000291722.11:c.*1536_*1572delins0;ENST00000316948.8:c.*1536_*1572delins0	Binary	2896	145290	Diagnoses - ICD10	I26 Pulmonary embolism	148186	13.83	1	5.724	1.043e-08	0.000440767	1	81678	2.35034e-07	66508	0.00487955
chr3	136595676	136595728	AATA	intronic	STAG1	.	Quantitative	.	.	Forced expiratory volume in 1-second (FEV1), predicted	.	92726	10.88	0.89	5.724	1.043e-08	0.000440767	1	51568	0.00020226	41158	9.36354e-06
chr1	93319249	93319303	TG	ncRNA_intronic	CCDC18-AS1	.	Binary	56501	110599	Qualifications	College or University degree	167100	23.34	2.85	5.723	1.046e-08	0.000441926	1	91415	0.000193776	75685	1.04458e-05
chr20	31846442	31846476	AG	upstream	FOXS1	dist=823	Quantitative	.	.	Red blood cell (erythrocyte) count	.	164014	16.33	1.38	5.723	1.046e-08	0.000441926	1	89768	5.61268e-05	74246	4.57172e-05
chr20	32240836	32240865	TTAT	intergenic	POFUT1;KIF3B	dist=2169;dist=36799	Quantitative	.	.	Red blood cell (erythrocyte) distribution width	.	164013	10.03	1.41	5.723	1.047e-08	0.000442185	1	89767	3.21233e-05	74246	8.35603e-05
chr6	26712876	26712910	AC	intergenic	RP11-457M11.5;LINC00240	dist=24912;dist=244082	Quantitative	.	.	Mean corpuscular haemoglobin	.	164013	16.54	1.61	5.723	1.047e-08	0.000442185	1	89768	0.000113308	74245	2.03077e-05
chr10	92837097	92837136	AC	intronic	EXOC6	.	Quantitative	.	.	Eosinophill percentage	.	163748	22.49	1	-5.723	1.047e-08	0.000442185	1	89645	0.000261987	74103	7.03834e-06
chr6	139765413	139765439	TG	intergenic	LINC01625;RP5-899B16.1	dist=290817;dist=89480	Quantitative	.	.	Reticulocyte count	.	160961	14.54	2.16	5.723	1.048e-08	0.000442553	1	87686	2.01939e-05	73275	0.000134094
chr2	176747115	176747165	GT	ncRNA_intronic	AC092162.1	.	Quantitative	.	.	Hair/balding pattern	.	75925	19.25	2.36	-5.722	1.05e-08	0.000443343	1	41643	0.000838012	34282	1.33202e-06
chr5	39046028	39046064	AAAT	intronic	RICTOR	.	Quantitative	.	.	IGF-1	.	160220	11.08	1.26	-5.722	1.055e-08	0.00044529	1	87487	1.31789e-05	72733	0.00020448
chr20	35438358	35438390	CA	intronic	GDF5	.	Quantitative	.	.	Hair colour (natural, before greying)	.	166216	18.64	1.93	-5.721	1.057e-08	0.000446079	1	90927	0.000132215	75289	1.70565e-05
chr10	21712203	21712223	ATTT	intronic	MLLT10	.	Quantitative	.	.	Trunk fat mass	.	165832	7.13	1.03	-5.721	1.058e-08	0.000446446	1	90616	1.4569e-07	75216	0.00645194
chr2	21093559	21093588	TG	intergenic	APOB;TDRD15	dist=49486;dist=30329	Binary	19963	105717	Treatment/medication code	simvastatin	125680	17.71	0.83	5.721	1.059e-08	0.000446813	1	69167	8.49669e-05	56513	2.86629e-05
chr14	102811728	102811762	GT	intronic	TRAF3	.	Quantitative	.	.	White blood cell (leukocyte) count	.	164013	13.95	0.94	5.721	1.061e-08	0.000447602	1	89767	2.57087e-05	74246	0.000106611
chr1	150506574	150506606	AC	intronic	TARS2	.	Quantitative	.	.	6mm strong meridian (left)	.	42562	14.71	0.83	5.72	1.063e-08	0.000448335	1	31286	2.89808e-05	11276	3.34149e-05
chr6	80955562	80955576	AT	intergenic	RP11-250B2.5;RP1-300G12.2	dist=486482;dist=571526	Quantitative	.	.	Whole body fat-free mass	.	165900	11.45	4.71	-5.72	1.063e-08	0.000448335	1	90643	2.00771e-06	75257	0.00104821
chr6	31593326	31593378	TG	upstream	NCR3	dist=341	Binary	775	129853	Non-cancer illness code, self-reported	malabsorption/coeliac disease	130628	25.22	1.49	-5.72	1.064e-08	0.000448591	1	72384	2.38941e-06	58244	0.000940698
chr22	29838203	29838228	GCC	UTR5	ASCC2	ENST00000307790.7:c.-5878_-5903delins0;ENST00000542393.5:c.-5878_-5903delins0;ENST00000397771.6:c.-5878_-5903delins0	Quantitative	.	.	Mean corpuscular volume	.	164013	9.61	1.09	-5.72	1.064e-08	0.000448591	1	89767	0.00276319	74246	1.88001e-07
chr1	172163956	172163986	AC	intronic	DNM3	.	Quantitative	.	.	Heel bone mineral density (BMD)	.	89425	13.52	1.28	-5.72	1.064e-08	0.000448591	1	42129	0.000204729	47296	1.29339e-05
chr1	234723719	234723757	TG	upstream	LINC01132	dist=285	Quantitative	.	.	Total bilirubin	.	160427	15.56	1.87	-5.72	1.066e-08	0.000449379	1	87594	1.54746e-05	72833	0.000177207
chr3	86866455	86866493	AT	intergenic	LINC02070;VGLL3	dist=369459;dist=71476	Quantitative	.	.	Age when periods started (menarche)	.	89684	16.01	2.95	-5.719	1.069e-08	0.000450589	1	48944	0.000144225	40740	1.55995e-05
chr12	9759484	9759508	TTA	intronic	CD69	.	Binary	9513	138673	Diagnoses - ICD10	E03.9 Hypothyroidism, unspecified	148186	8.71	0.63	5.719	1.07e-08	0.000450733	1	81678	0.000136757	66508	1.62892e-05
chr2	54802618	54802684	TAC	intronic	EML6	.	Quantitative	.	.	Heel Broadband ultrasound attenuation, direct entry	.	89453	22.18	1.8	5.719	1.07e-08	0.000450733	1	42147	6.58249e-05	47306	4.17254e-05
chr19	33453317	33453341	AAAT	intronic	PEPD	.	Quantitative	.	.	Body fat percentage	.	165826	7.17	1.16	5.719	1.07e-08	0.000450733	1	90609	2.63039e-06	75217	0.00085012
chr1	26675758	26675784	TA	intergenic	snoU13;RP5-968P14.2	dist=33369;dist=16348	Quantitative	.	.	Triglycerides	.	160914	14.58	2.47	5.719	1.07e-08	0.000450733	1	87839	1.2422e-05	73075	0.000219185
chr3	49984586	49984680	CATCG	intronic	RBM6	.	Quantitative	.	.	Trunk fat percentage	.	165838	16	1.64	-5.719	1.071e-08	0.000451099	1	90620	0.000144617	75218	1.55371e-05
chr6	22070630	22070658	TG	ncRNA_intronic	CASC15	.	Quantitative	.	.	3mm weak meridian (right)	.	49034	15.22	0.77	5.719	1.072e-08	0.000451465	1	35968	8.89877e-05	13066	4.71857e-06
chr17	59858092	59858110	AC	intergenic	RNU6-450P;TUBD1	dist=10548;dist=1372	Quantitative	.	.	Median T2star in putamen (left)	.	15933	9.68	0.6	-5.719	1.073e-08	0.000451831	1	11480	4.77463e-05	4453	1.79945e-05
chr6	21853298	21853349	GTG	ncRNA_intronic	CASC15	.	Quantitative	.	.	Gamma glutamyltransferase	.	160967	14.99	2.22	5.719	1.074e-08	0.000452196	1	87884	1.05674e-05	73083	0.000256047
chr6	27528378	27528432	AC	intergenic	ZNF184;RNU6-471P	dist=55260;dist=67980	Quantitative	.	.	Leg predicted mass (right)	.	165896	22.98	2.24	5.718	1.076e-08	0.000452983	1	90640	8.38282e-05	75256	2.99875e-05
chr6	151806530	151806558	TA	intronic	ESR1	.	Quantitative	.	.	Forced vital capacity (FVC)	.	153621	17.89	3	5.718	1.079e-08	0.000454078	1	84031	0.000683282	69590	1.90476e-06
chr18	58479060	58479080	TA	intergenic	RP11-1151B14.1;ALPK2	dist=1576;dist=2167	Quantitative	.	.	Alanine aminotransferase	.	160973	6.69	2.51	-5.718	1.079e-08	0.000454078	1	87881	7.24136e-05	73092	3.56353e-05
chr12	122437275	122437311	CA	intergenic	CLIP1;ZCCHC8	dist=14643;dist=34289	Quantitative	.	.	Arm fat-free mass (left)	.	165847	21.11	1.25	5.718	1.081e-08	0.000454864	1	90622	0.000496592	75225	3.05464e-06
chr6	136156162	136156202	GT	ncRNA_intronic	RP13-143G15.4	.	Quantitative	.	.	Intra-ocular pressure, corneal-compensated (left)	.	50041	21.93	1.87	-5.717	1.082e-08	0.000455229	1	36711	1.28224e-06	13330	0.00235592
chr3	142630938	142630972	AC	intronic	PLS1	.	Quantitative	.	.	Red blood cell (erythrocyte) distribution width	.	164013	19.82	1.77	5.717	1.083e-08	0.000455594	1	89767	2.96545e-07	74246	0.00421735
chr5	67033315	67033345	TG	intronic	MAST4	.	Quantitative	.	.	Skin colour	.	166432	17.09	1.75	5.717	1.084e-08	0.000455959	1	91017	0.000276853	75415	6.84305e-06
chr9	96382466	96382496	AC	intronic	SLC35D2	.	Quantitative	.	.	Platelet crit	.	163960	15.61	0.89	5.717	1.085e-08	0.000456268	1	89729	0.00363957	74231	1.16241e-07
chr2	88170414	88170452	CGCGCCC	UTR5	THNSL2	ENST00000377254.7:c.-4891_-4853delins0;ENST00000449349.5:c.-890_-852delins0;ENST00000343544.8:c.-2737_-2699delins0	Quantitative	.	.	Alkaline phosphatase	.	161050	5.49	1.13	5.717	1.085e-08	0.000456268	1	87926	6.56508e-05	73124	4.00424e-05
chr4	145054641	145054667	CG	intronic	ANAPC10	.	Quantitative	.	.	Weight	.	165911	12.47	1	-5.717	1.085e-08	.	1	90648	2.84466e-06	75263	0.000808184
chr12	21276387	21276424	AC	intronic	SLCO1A2	.	Binary	59	125621	Treatment/medication code	sinemet-62.5 tablet	125680	18.92	1.01	-5.716	1.088e-08	0.000457417	1	69167	3.0773e-07	56513	0.00421153
chr6	118322185	118322219	TG	intergenic	SLC35F1;CEP85L	dist=4509;dist=138553	Quantitative	.	.	Pulse rate	.	77832	22.38	3.3	-5.716	1.088e-08	0.000457417	1	51624	0.000200336	26208	3.62026e-06
chr1	145306262	145306317	AC	intronic	NBPF20	.	Quantitative	.	.	Urate	.	160851	27.68	0.5	5.716	1.09e-08	.	1	87826	3.52525e-06	73025	0.00067972
chr15	65436305	65436355	TG	intergenic	IGDCC4;DPP8	dist=13233;dist=6108	Quantitative	.	.	Mean sphered cell volume	.	160888	26.08	3.57	5.716	1.091e-08	0.000458622	1	87632	1.18806e-06	73256	0.00158913
chr9	22103131	22103179	TG	ncRNA_intronic	CDKN2B-AS1	.	Binary	8459	139727	Diagnoses - ICD10	I25.9 Chronic ischaemic heart disease, unspecified	148186	24.06	1.83	-5.716	1.093e-08	0.00045935	1	81678	6.76192e-07	66508	0.00247782
chr5	88685549	88685595	GT	ncRNA_intronic	CTC-467M3.1	.	Quantitative	.	.	Leg fat percentage (right)	.	165901	21.63	1.5	-5.716	1.093e-08	0.00045935	1	90643	0.000600067	75258	2.3582e-06
chr6	41779740	41779770	GCGGC	intronic	FRS3	.	Quantitative	.	.	Whole body water mass	.	165911	4.49	0.73	-5.715	1.094e-08	0.000459714	1	90648	0.00186694	75263	3.93541e-07
chr19	45341554	45341578	GT	intronic	KLC3	.	Quantitative	.	.	Mean platelet (thrombocyte) volume	.	164010	14.77	3	5.715	1.095e-08	0.000460022	1	89767	0.000336527	74243	5.31166e-06
chr16	28863893	28863918	GCC	UTR5	SH2B1	ENST00000337120.9:c.-2202_-2177delins0;ENST00000618521.4:c.-2202_-2177delins0;ENST00000359285.9:c.-2202_-2177delins0;ENST00000538342.5:c.-3507_-3482delins0	Quantitative	.	.	Weight	.	165911	7.35	1.17	-5.715	1.095e-08	0.000460022	1	90648	0.0018775	75263	3.89879e-07
chr6	32665096	32665139	GCCCCC	intronic	HLA-DQB1	.	Binary	1289	128714	Diagnoses - secondary ICD10	M35.3 Polymyalgia rheumatica	130003	8.06	0.82	5.715	1.096e-08	0.000460329	1	71612	0.000124222	58391	1.88882e-05
chr18	23353076	23353122	GT	intronic	TMEM241	.	Quantitative	.	.	Arm fat-free mass (left)	.	165847	24.89	4	-5.715	1.096e-08	0.000460329	1	90622	2.41908e-05	75225	0.000117333
chr6	133162385	133162427	AT	intergenic	LINC00326;EYA4	dist=55807;dist=78171	Quantitative	.	.	Heel broadband ultrasound attenuation (right)	.	73522	18.43	3.32	5.715	1.098e-08	0.000461113	1	49017	2.01039e-05	24505	0.000109494
chr10	21712203	21712223	ATTT	intronic	MLLT10	.	Quantitative	.	.	IGF-1	.	160220	7.13	1.03	5.715	1.099e-08	0.000461363	1	87487	0.00013503	72733	1.74397e-05
chr17	46041878	46041910	TG	intronic	KANSL1	.	Binary	56196	101535	Snoring	.	157731	15.31	1.28	-5.715	1.099e-08	0.000461363	1	86444	4.66283e-05	71287	5.90691e-05
chr1	103083248	103083266	TG	intronic	COL11A1	.	Quantitative	.	.	Seated height	.	168183	10.7	1.88	-5.715	1.099e-08	0.000461363	1	91954	1.55636e-05	76229	0.000181849
chr6	160347788	160347833	GCCCT	upstream	SLC22A3	dist=435	Quantitative	.	.	Sitting height	.	168183	8.07	0.77	-5.715	1.1e-08	0.000461726	1	91954	1.28469e-07	76229	0.00718886
chr5	89105177	89105207	AC	ncRNA_intronic	MEF2C-AS1	.	Quantitative	.	.	IGF-1	.	160220	17.71	2.51	-5.714	1.101e-08	0.00046209	1	87487	8.76779e-05	72733	2.9224e-05
chr2	8620975	8621001	TG	ncRNA_intronic	AC011747.6	.	Quantitative	.	.	Mean corpuscular haemoglobin	.	164013	13.07	1.62	5.714	1.103e-08	0.000462816	1	89768	0.00192588	74245	3.72503e-07
chr5	37499587	37499629	TC	intronic	WDR70	.	Quantitative	.	.	Seated height	.	168183	20.05	3.47	-5.714	1.103e-08	0.000462816	1	91954	2.79312e-05	76229	0.000101998
chr7	120245627	120245663	GT	intergenic	RP5-1006K12.1;KCND2	dist=59563;dist=28005	Quantitative	.	.	Speed of sound through heel	.	89459	18.47	0.76	5.714	1.105e-08	0.000463598	1	42149	0.000392753	47310	6.45253e-06
chr5	36789014	36789039	GT	intergenic	CTD-2353F22.1;CTD-2653M23.3	dist=63819;dist=72697	Quantitative	.	.	Sitting height	.	168183	12.64	0.81	-5.714	1.106e-08	0.000463961	1	91954	0.00155082	76229	5.42438e-07
chr9	109969088	109969112	CA	intronic	PALM2-AKAP2	.	Quantitative	.	.	Immature reticulocyte fraction	.	160887	14.16	2.19	5.713	1.107e-08	0.000464324	1	87631	3.13235e-06	73256	0.00075631
chr3	49984586	49984680	CATCG	intronic	RBM6	.	Quantitative	.	.	Impedance of arm (right)	.	165892	16	1.64	5.713	1.108e-08	0.000464686	1	90638	5.30054e-06	75254	0.000489463
chr5	123090276	123090300	CCT	exonic	PRDM6	.	Quantitative	.	.	Hair/balding pattern	.	75925	9.14	1.05	5.713	1.111e-08	0.000465831	1	41643	2.7291e-05	34282	0.000105133
chr9	123077610	123077690	ATTGT	intronic	RABGAP1	.	Quantitative	.	.	Whole body water mass	.	165911	15.58	2.64	-5.713	1.111e-08	0.000465831	1	90648	7.48221e-06	75263	0.000362435
chr14	72503572	72503592	AG	intronic	RGS6	.	Quantitative	.	.	C-reactive protein	.	160713	9.48	0.96	-5.713	1.112e-08	0.000466136	1	87744	7.96746e-06	72969	0.00034261
chr6	130066286	130066302	TA	intronic	L3MBTL3	.	Quantitative	.	.	Forced expiratory volume in 1-second (FEV1), Best measure	.	123142	13.09	2.43	-5.713	1.112e-08	0.000466136	1	67625	2.56324e-06	55517	0.000908594
chr20	32261484	32261541	AAT	intergenic	POFUT1;KIF3B	dist=22817;dist=16123	Quantitative	.	.	Monocyte percentage	.	163748	13.57	3.71	5.712	1.115e-08	0.000467336	1	89645	5.21687e-05	74103	5.30726e-05
chr14	30981576	30981606	CA	intronic	STRN3	.	Quantitative	.	.	Mean FA in superior fronto-occipital fasciculus on FA skeleton (left)	.	16395	17.19	1.9	5.712	1.12e-08	0.000469375	1	11617	3.84061e-07	4778	0.00772271
chr7	73280396	73280448	TG	intergenic	Y_RNA;NSUN5	dist=184938;dist=22069	Quantitative	.	.	Median T2star in caudate (left)	.	15932	24.56	2.35	5.711	1.122e-08	0.000470041	1	11479	8.1888e-05	4453	7.50983e-06
chr22	29818403	29818477	AC	intronic	ASCC2	.	Quantitative	.	.	FEV1/ FVC ratio Z-score	.	132735	21	8.55	5.711	1.122e-08	0.000470041	1	72741	0.00339938	59994	1.367e-07
chr6	135344926	135344956	CA	intronic	AHI1	.	Quantitative	.	.	Mean corpuscular volume	.	164013	16.38	0.99	-5.711	1.122e-08	0.000470041	1	89767	0.00100399	74246	1.10767e-06
chr1	155739517	155739546	TG	downstream	DAP3	dist=507	Quantitative	.	.	Impedance of leg (left)	.	165902	14.33	0.69	-5.711	1.123e-08	0.000470402	1	90644	1.58249e-05	75258	0.000182835
chr4	3051030	3051080	TG	intergenic	RNU6-204P;HTT-AS	dist=6823;dist=12391	Quantitative	.	.	Mean platelet (thrombocyte) volume	.	164011	25.67	1.25	-5.711	1.124e-08	0.000470763	1	89767	8.24556e-06	74244	0.00033662
chr5	123506466	123506493	AAT	intergenic	CEP120;CTD-2169H9.1	dist=82874;dist=2243	Quantitative	.	.	Apolipoprotein B	.	160295	14.21	1.73	5.711	1.126e-08	0.000471544	1	87503	1.10645e-06	72792	0.00173085
chr17	45592099	45592127	AAAT	upstream	RP11-707O23.1	dist=494	Quantitative	.	.	Phosphate	.	147882	6.59	0.55	5.71	1.127e-08	0.000471905	1	81288	0.000198025	66594	1.0931e-05
chr6	80955562	80955576	AT	intergenic	RP11-250B2.5;RP1-300G12.2	dist=486482;dist=571526	Quantitative	.	.	Whole body water mass	.	165911	11.45	4.71	-5.71	1.129e-08	0.000472684	1	90648	2.46587e-06	75263	0.000939593
chr6	32370407	32370444	TA	intronic	C6orf10	.	Binary	402	147784	Diagnoses - ICD10	M05 Seropositive rheumatoid arthritis	148186	17.64	3.68	5.71	1.13e-08	0.000472988	1	81678	5.72374e-08	66508	0.012118
chr9	95514621	95514647	GT	intronic	PTCH1	.	Quantitative	.	.	Basal metabolic rate	.	165908	14.04	1.1	5.71	1.13e-08	0.000472988	1	90647	0.000782943	75261	1.65329e-06
chr1	41192495	41192525	AC	intronic	SCMH1	.	Quantitative	.	.	Forced expiratory volume in 1-second (FEV1), predicted	.	92726	17.13	2.32	5.71	1.132e-08	0.000473709	1	51568	0.00155962	41158	4.92663e-07
chr19	6669737	6669773	AC	intronic	TNFSF14	.	Quantitative	.	.	Monocyte count	.	163747	17.4	0.75	-5.71	1.132e-08	0.000473709	1	89644	0.000170326	74103	1.34571e-05
chr17	46105865	46105948	CA	intronic	KANSL1	.	Quantitative	.	.	Red blood cell (erythrocyte) distribution width	.	164013	31.41	5.17	-5.709	1.135e-08	0.000474907	1	89767	1.9177e-06	74246	0.00115654
chr12	57112213	57112263	CA	intronic	STAT6	.	Binary	19806	110822	Non-cancer illness code, self-reported	asthma	130628	28.66	2.31	5.709	1.137e-08	0.000475627	1	72384	4.16783e-06	58244	0.000629854
chr2	241558054	241558078	AC	ncRNA_intronic	BOK-AS1	.	Quantitative	.	.	Forced expiratory volume in 1-second (FEV1), Best measure	.	123142	18.52	4.36	-5.709	1.137e-08	0.000475627	1	67625	1.45844e-05	55517	0.000200609
chr8	125314264	125314302	TGTTT	intronic	NSMCE2	.	Quantitative	.	.	C-reactive protein	.	160713	8.08	0.71	5.708	1.14e-08	0.000476824	1	87744	0.000116439	72969	2.17445e-05
chr9	77306384	77306449	AG	intronic	VPS13A	.	Quantitative	.	.	Mean sphered cell volume	.	160888	34.12	1.84	5.708	1.142e-08	0.000477544	1	87632	3.92952e-06	73256	0.000645491
chr15	67405390	67405429	TCA	ncRNA_exonic	IQCH-AS1	.	Quantitative	.	.	Leg fat mass (left)	.	165894	12.16	0.85	-5.708	1.142e-08	0.000477544	1	90639	6.80957e-06	75255	0.000404697
chr5	158943331	158943360	AC	intronic	EBF1	.	Binary	7209	128774	Operation code	varicose vein surgery	135983	12.41	1.76	5.708	1.143e-08	0.000477904	1	74626	0.00442446	61357	8.38668e-08
chr9	21990611	21990651	GA	intronic	CDKN2A;RP11-145E5.5	.	Quantitative	.	.	Lymphocyte percentage	.	163748	27.25	4.01	5.708	1.144e-08	0.000478206	1	89645	0.00109104	74103	9.94237e-07
chr11	88854058	88854078	TA	intronic	GRM5	.	Quantitative	.	.	Hair colour (natural, before greying)	.	166216	12.56	1.46	5.708	1.144e-08	0.000478206	1	90927	0.000177231	75289	1.29721e-05
chr5	177090135	177090155	GT	intronic	FGFR4	.	Quantitative	.	.	Forced expiratory volume in 1-second (FEV1), predicted	.	92726	11.52	0.65	5.708	1.145e-08	0.000478565	1	51568	9.99609e-08	41158	0.00919729
chr2	226214446	226214484	TG	intergenic	AC068138.1;MIR5702	dist=29075;dist=444226	Quantitative	.	.	Impedance of arm (right)	.	165892	19.28	1.33	-5.708	1.146e-08	0.000478925	1	90638	1.22034e-05	75254	0.000238781
chr7	74650001	74650031	TA	intergenic	RP5-1186P10.1;GTF2I	dist=16117;dist=7654	Quantitative	.	.	Impedance of whole body	.	165901	19.82	1.9	5.707	1.148e-08	0.000479702	1	90642	2.33561e-07	75259	0.00511918
chr20	45742354	45742398	TG	intergenic	SPINT4;WFDC3	dist=16524;dist=31810	Quantitative	.	.	Mean platelet (thrombocyte) volume	.	163984	24.71	2.18	5.707	1.15e-08	0.00048048	1	89746	3.4972e-05	74238	8.43044e-05
chr1	112638897	112638968	ATAGAT	intronic	CAPZA1	.	Quantitative	.	.	Mean platelet (thrombocyte) volume	.	164011	11.98	0.8	5.707	1.151e-08	0.00048078	1	89767	5.36834e-05	74244	5.325e-05
chr15	75731881	75731905	CT	ncRNA_intronic	DNM1P35	.	Quantitative	.	.	Creatinine	.	160958	11.72	1.14	5.707	1.151e-08	0.00048078	1	87861	5.03883e-05	73097	5.7215e-05
chr6	97880753	97880791	AT	ncRNA_intronic	RP11-436D23.1	.	Quantitative	.	.	Leg fat percentage (right)	.	165901	11.39	4.6	5.707	1.152e-08	0.000481139	1	90643	4.70891e-06	75258	0.000562005
chr20	37189323	37189361	TG	intronic	RPN2	.	Quantitative	.	.	Trunk predicted mass	.	165802	16.02	1.46	-5.706	1.158e-08	0.000483528	1	90603	6.83062e-05	75199	4.10582e-05
chr17	17800180	17800228	TC	intronic	RAI1	.	Quantitative	.	.	Pulse rate, automated reading	.	160365	25.63	3.81	-5.706	1.158e-08	0.000483528	1	88472	0.000286042	71893	6.87322e-06
chr20	35765708	35765763	AATAA	intergenic	RBM39;U6	dist=23396;dist=4022	Quantitative	.	.	Weight	.	165911	11.54	0.9	-5.706	1.159e-08	0.000483827	1	90648	3.12335e-05	75263	9.57106e-05
chr5	89105177	89105207	AC	ncRNA_intronic	MEF2C-AS1	.	Quantitative	.	.	Whole body fat-free mass	.	165900	17.71	2.51	-5.706	1.159e-08	0.000483827	1	90643	3.26453e-08	75257	0.0161276
chr3	52724232	52724262	AC	intronic	NEK4	.	Quantitative	.	.	Creatinine	.	160958	17.29	2.62	-5.705	1.16e-08	0.000484186	1	87861	2.3418e-06	73097	0.00100177
chr2	55779651	55779671	AC	intergenic	PNPT1;EFEMP1	dist=85741;dist=86296	Quantitative	.	.	Standing height	.	168173	8.71	1.01	5.705	1.164e-08	0.000485737	1	91954	0.000235983	76219	9.18692e-06
chr7	2810901	2810921	AAAG	intronic	GNA12	.	Quantitative	.	.	Birth weight	.	98104	5.22	0.54	-5.705	1.167e-08	0.00048693	1	54386	0.0034508	43718	1.2664e-07
chr10	13702540	13702568	TG	intronic	FRMD4A	.	Quantitative	.	.	Red blood cell (erythrocyte) distribution width	.	164013	14.14	0.68	5.704	1.168e-08	0.000487288	1	89767	9.48331e-05	74246	2.83668e-05
chr17	48239829	48239877	GA	intronic	SKAP1	.	Quantitative	.	.	Hair colour (natural, before greying)	.	166216	25.66	1.31	-5.704	1.169e-08	0.000487646	1	90927	0.000370467	75289	5.04394e-06
chr15	67405390	67405429	TCA	ncRNA_exonic	IQCH-AS1	.	Quantitative	.	.	Corneal resistance factor (left)	.	50041	12.16	0.85	5.704	1.17e-08	0.000488004	1	36711	0.000100587	13330	4.27396e-06
chr15	56958678	56958715	GT	intronic	TCF12	.	Quantitative	.	.	Platelet distribution width	.	163960	14.88	2.63	5.704	1.171e-08	0.000488361	1	89729	6.02976e-05	74231	4.77035e-05
chr15	83021742	83021770	AAT	ncRNA_intronic	RP11-382A20.5;RP11-382A20.7	.	Quantitative	.	.	Peak expiratory flow (PEF)	.	153621	11.98	1.79	5.704	1.172e-08	0.00048866	1	84031	0.0441916	69590	3.77303e-10
chr10	113036098	113036164	ATC	intronic	TCF7L2	.	Binary	6772	123856	Non-cancer illness code, self-reported	diabetes	130628	20.31	0.88	-5.704	1.172e-08	0.00048866	1	72384	1.84884e-07	58244	0.00634425
chr2	102129256	102129295	ACA	intronic	IL1R1	.	Binary	40765	127479	Blood clot, DVT, bronchitis, emphysema, asthma, rhinitis, eczema, allergy diagnosed by doctor	Hayfever, allergic rhinitis or eczema	168244	12.92	0.71	-5.704	1.173e-08	0.000489017	1	92013	3.72735e-07	76231	0.00385762
chr1	9295191	9295242	GT	intronic	SPSB1	.	Quantitative	.	.	Eosinophill percentage	.	163748	23.08	2.62	-5.703	1.176e-08	0.000490149	1	89645	3.48009e-05	74103	8.67621e-05
chr8	129726993	129727025	AC	intergenic	RP11-419K12.1;GSDMC	dist=43314;dist=21171	Quantitative	.	.	Forced expiratory volume in 1-second (FEV1), predicted	.	92726	19.86	1.34	-5.703	1.176e-08	0.000490149	1	51568	0.000101209	41158	2.56773e-05
chr3	71496961	71496985	GT	intronic	FOXP1	.	Quantitative	.	.	Forced vital capacity (FVC), Best measure	.	123142	14.97	2.54	5.703	1.178e-08	0.000490923	1	67625	1.80123e-06	55517	0.00126412
chr3	49911190	49911246	TAGA	ncRNA_intronic	CTD-2330K9.3	.	Quantitative	.	.	Trunk predicted mass	.	165802	17.81	3.35	5.703	1.18e-08	0.000491637	1	90603	3.52192e-05	75199	8.60855e-05
chr11	65826646	65826658	TA	intergenic	OVOL1;SNX32	dist=29427;dist=6983	Quantitative	.	.	Eosinophill percentage	.	163748	14.48	3.78	5.702	1.182e-08	0.00049241	1	89645	1.55224e-05	74103	0.000196255
chr6	108559690	108559735	CCCG	upstream	FOXO3	dist=100	Quantitative	.	.	Leg fat-free mass (right)	.	165896	11.89	1.05	5.702	1.183e-08	.	1	90640	2.27248e-06	75256	0.00104631
chr11	119206289	119206322	CGG	UTR5	CBL	ENST00000264033.5:c.-129_-96delins0;ENST00000634586.1:c.-120_-96delins0;ENST00000634840.1:c.-118_-96delins0	Quantitative	.	.	Monocyte percentage	.	163748	11.85	1.67	-5.702	1.186e-08	0.000494016	1	89645	0.00015965	74103	1.5383e-05
chr5	61157990	61158024	AC	UTR3	SMIM15	ENST00000339020.7:c.*1957_*1923delins0	Quantitative	.	.	Mean platelet (thrombocyte) volume	.	164011	20.32	1.56	5.701	1.189e-08	0.000495146	1	89767	3.55099e-08	74244	0.0158205
chr6	31739055	31739076	AT	intronic	CLIC1	.	Quantitative	.	.	Neutrophill count	.	163747	11.4	0.81	-5.701	1.189e-08	0.000495146	1	89644	1.78793e-07	74103	0.00626397
chr3	49790111	49790185	TC	downstream	CDHR4	dist=547	Quantitative	.	.	High light scatter reticulocyte count	.	160887	33.8	2.03	5.701	1.19e-08	0.000495442	1	87631	9.18798e-06	73256	0.000320952
chr15	60610198	60610235	CA	ncRNA_intronic	RORA-AS1	.	Quantitative	.	.	Total bilirubin	.	160427	19.73	1.03	-5.701	1.19e-08	0.000495442	1	87594	0.000487012	72833	3.54487e-06
chr13	40660948	40660989	AAC	intronic	FOXO1	.	Quantitative	.	.	Mean corpuscular haemoglobin	.	164013	13.09	1	5.701	1.192e-08	0.000496094	1	89768	1.007e-07	74245	0.00886033
chr11	115223973	115224012	AG	intronic	CADM1	.	Quantitative	.	.	Impedance of arm (right)	.	165892	23.36	0.98	5.701	1.192e-08	0.000496094	1	90638	4.00221e-05	75254	7.60571e-05
chr3	121944840	121944888	AAGG	downstream	SLC15A2	dist=738	Quantitative	.	.	Cystatin C	.	161052	14.22	1.83	5.701	1.192e-08	0.000496094	1	87931	0.00108765	73121	1.07071e-06
chr3	71496961	71496985	GT	intronic	FOXP1	.	Binary	10514	28539	Histology of cancer tumour	Basal cell carcinoma, NOS	39053	14.97	2.54	5.701	1.194e-08	0.000496806	1	21274	1.85622e-05	17779	0.000166311
chr6	31593326	31593378	TG	upstream	NCR3	dist=341	Binary	1147	147039	Diagnoses - ICD10	K90.0 Coeliac disease	148186	25.22	1.49	-5.701	1.194e-08	0.000496806	1	81678	2.01382e-05	66508	0.000153947
chr6	139518313	139518341	CA	intergenic	LINC01625;RP5-899B16.1	dist=43717;dist=336578	Quantitative	.	.	Glycated haemoglobin (HbA1c)	.	161220	14.32	0.92	5.7	1.196e-08	0.000497457	1	87973	0.000136345	73247	1.8995e-05
chr10	76429023	76429039	AC	intronic	C10orf11	.	Quantitative	.	.	Forced expiratory volume in 1-second (FEV1) Z-score	.	132735	10.84	1.81	5.7	1.196e-08	0.000497457	1	72741	0.000248496	59994	8.80947e-06
chr6	26139872	26139894	AC	downstream	HIST1H2AC	dist=770	Quantitative	.	.	High light scatter reticulocyte count	.	160887	14.83	2.1	-5.7	1.196e-08	0.000497457	1	87631	0.000155708	73256	1.62263e-05
chr4	10723882	10723918	AG	intergenic	RP11-61G19.1;RP11-61G19.2	dist=26221;dist=13654	Binary	9544	138642	Diagnoses - ICD10	E03 Other hypothyroidism	148186	35.07	12.51	5.7	1.197e-08	0.000497813	1	81678	9.20259e-05	66508	2.98511e-05
chr15	77105317	77105357	GT	UTR3	PEAK1	ENST00000560626.6:c.*8839_*8799delins0	Quantitative	.	.	Glucose	.	147991	16.85	1.36	-5.7	1.198e-08	0.000498168	1	81363	7.19714e-06	66628	0.00040664
chr7	2763191	2763231	AC	intronic	GNA12	.	Quantitative	.	.	Leg predicted mass (right)	.	165896	19.3	3.7	5.7	1.199e-08	0.000498463	1	90640	0.000257051	75256	8.52747e-06
chr2	181374605	181374639	AT	ncRNA_intronic	LINC01934	.	Quantitative	.	.	Lymphocyte percentage	.	163748	43.78	22.43	-5.7	1.199e-08	0.000498463	1	89645	6.17064e-06	74103	0.000463671
chr6	26440772	26440816	TG	intronic	BTN3A3	.	Quantitative	.	.	High light scatter reticulocyte count	.	160887	19.33	2.41	5.7	1.201e-08	0.000499173	1	87631	0.00117801	73256	9.66162e-07
chr3	12241033	12241075	TG	intergenic	SYN2;PPARG	dist=49633;dist=46293	Quantitative	.	.	Total protein	.	147973	24.63	1.61	-5.7	1.201e-08	0.000499173	1	81334	0.000237148	66639	9.3218e-06
chr11	10291657	10291697	AC	intronic	SBF2	.	Quantitative	.	.	Impedance of leg (right)	.	165906	17.05	1.87	-5.699	1.202e-08	0.000499468	1	90646	3.28231e-05	75260	9.44691e-05
chr12	50074860	50074906	TG	intronic	ASIC1	.	Quantitative	.	.	Impedance of leg (left)	.	165902	18.97	2.5	-5.699	1.202e-08	0.000499468	1	90644	1.67683e-05	75258	0.000185097
chr6	129996825	129996863	TG	intergenic	TMEM244;L3MBTL3	dist=135278;dist=16836	Quantitative	.	.	Arm fat-free mass (right)	.	165874	18.91	1.39	-5.699	1.205e-08	0.000500654	1	90632	0.000357816	75242	5.51125e-06
chr6	31652320	31652360	AC	UTR5	BAG6	ENST00000375976.8:c.-557_-597delins0	Binary	1289	128714	Diagnoses - secondary ICD10	M35.3 Polymyalgia rheumatica	130003	21.61	1.66	5.699	1.207e-08	0.000501424	1	71612	5.26344e-07	58391	0.0032017
chr11	118623874	118623918	TG	intronic	PHLDB1	.	Quantitative	.	.	Trunk fat-free mass	.	165814	20.82	0.95	5.698	1.209e-08	0.000502073	1	90607	2.65803e-06	75207	0.000942041
chr6	27528378	27528432	AC	intergenic	ZNF184;RNU6-471P	dist=55260;dist=67980	Quantitative	.	.	Leg fat-free mass (right)	.	165896	22.98	2.24	5.698	1.209e-08	0.000502073	1	90640	7.60922e-05	75256	3.81136e-05
chr10	102916045	102916077	AT	downstream	RP11-724N1.1	dist=641	Quantitative	.	.	Basal metabolic rate	.	165908	16.74	3.3	-5.698	1.211e-08	0.000502842	1	90647	2.56171e-05	75261	0.000122631
chr8	23559338	23559352	GT	intronic	SLC25A37	.	Quantitative	.	.	Median T2star in putamen (right)	.	15933	7.9	1.36	5.698	1.213e-08	0.000503551	1	11480	2.62809e-06	4453	0.00121728
chr16	28863893	28863918	GCC	UTR5	SH2B1	ENST00000337120.9:c.-2202_-2177delins0;ENST00000618521.4:c.-2202_-2177delins0;ENST00000359285.9:c.-2202_-2177delins0;ENST00000538342.5:c.-3507_-3482delins0	Quantitative	.	.	Waist circumference	.	168242	7.35	1.17	-5.698	1.213e-08	0.000503551	1	91984	0.00103279	76258	1.17815e-06
chr2	95384169	95384205	AC	UTR3	KCNIP3	ENST00000295225.9:c.*120_*156delins0;ENST00000360990.7:c.*120_*156delins0	Quantitative	.	.	Eosinophill percentage	.	163748	19.83	1.27	5.698	1.215e-08	0.00050432	1	89645	3.73852e-07	74103	0.0039732
chr11	65249078	65249200	AAAAT	intergenic	CAPN1;POLA2	dist=37072;dist=12562	Quantitative	.	.	Mean corpuscular volume	.	164013	14.7	3.81	5.697	1.218e-08	0.000505443	1	89767	0.000372804	74246	5.2465e-06
chr12	111598949	111599018	GCT	exonic	ATXN2	.	Quantitative	.	.	Haematocrit percentage	.	164012	22.16	0.7	-5.697	1.218e-08	0.000505443	1	89768	3.22998e-06	74244	0.000812344
chr1	221101477	221101497	CA	intergenic	HLX;C1orf140	dist=216418;dist=228583	Quantitative	.	.	Forced vital capacity (FVC) Z-score	.	132735	11.32	1.47	5.697	1.219e-08	0.000505797	1	72741	2.18012e-07	59994	0.00566526
chr15	67405390	67405429	TCA	ncRNA_exonic	IQCH-AS1	.	Quantitative	.	.	Leg fat mass (right)	.	165900	12.16	0.85	-5.697	1.22e-08	0.000506089	1	90643	4.2094e-06	75257	0.000651628
chr16	28817796	28817816	TA	ncRNA_exonic	RP11-1348G14.4	.	Quantitative	.	.	Volume of caudate (left)	.	17435	14.03	3.53	-5.697	1.22e-08	0.000506089	1	12534	2.81274e-05	4901	5.17845e-05
chr6	109460523	109460551	AC	intronic	MICAL1	.	Quantitative	.	.	Forced expiratory volume in 1-second (FEV1)	.	153621	15.29	1.04	-5.697	1.222e-08	0.000506858	1	84031	1.63527e-06	69590	0.00139341
chr6	26139872	26139894	AC	downstream	HIST1H2AC	dist=770	Quantitative	.	.	Total bilirubin	.	160427	14.83	2.1	-5.696	1.223e-08	0.000507211	1	87594	2.6121e-05	72833	0.000121526
chr6	25644333	25644374	AC	intergenic	CARMIL1;SCGN	dist=23803;dist=7827	Quantitative	.	.	Reticulocyte count	.	160961	22.34	1.67	-5.696	1.227e-08	0.000508808	1	87686	0.000526466	73275	3.32598e-06
chr12	893823	893847	AAT	intronic	WNK1	.	Quantitative	.	.	Arm fat-free mass (left)	.	165847	11.87	2.47	5.696	1.228e-08	0.000509162	1	90622	1.44621e-05	75225	0.000217957
chr13	40660948	40660989	AAC	intronic	FOXO1	.	Quantitative	.	.	Monocyte count	.	163747	13.09	1	5.695	1.231e-08	0.000510344	1	89644	0.00741157	74103	3.36899e-08
chr2	232711705	232711727	TA	intronic	GIGYF2	.	Quantitative	.	.	Calcium	.	148106	15.57	3.7	5.695	1.233e-08	0.000511049	1	81413	1.98957e-06	66693	0.0012216
chr16	31117369	31117401	AAAT	intronic	KAT8	.	Quantitative	.	.	Forced expiratory volume in 1-second (FEV1) Z-score	.	132735	10.05	1.5	5.695	1.233e-08	0.000511049	1	72741	0.000574354	59994	2.87786e-06
chr3	141346782	141346816	TG	ncRNA_intronic	RP11-438D8.2	.	Quantitative	.	.	Forced vital capacity (FVC)	.	153621	20.44	1.79	5.694	1.238e-08	0.000512998	1	84031	2.5311e-06	69590	0.00100277
chr4	56955436	56955472	AC	intronic	REST	.	Quantitative	.	.	Forced expiratory volume in 1-second (FEV1), Best measure	.	123142	20.39	3.36	-5.694	1.238e-08	0.000512998	1	67625	9.7212e-07	55517	0.00209884
chr2	226427378	226427400	TG	intergenic	AC068138.1;MIR5702	dist=242007;dist=231310	Quantitative	.	.	Platelet crit	.	163960	10.84	0.65	5.694	1.24e-08	0.000513765	1	89729	0.000141615	74231	1.87923e-05
chr11	55713039	55713071	AT	intergenic	RP11-674C21.9;OR5D13	dist=26879;dist=60367	Quantitative	.	.	Apolipoprotein A	.	147282	16.81	1.66	5.694	1.241e-08	0.000514055	1	80970	1.06615e-07	66312	0.00898152
chr11	32430455	32430491	GA	intronic	WT1	.	Binary	8089	139558	Operative procedures - main OPCS4	T20 Primary repair of inguinal hernia	147647	19.7	3.6	-5.694	1.241e-08	0.000514055	1	81440	0.000626455	66207	2.47583e-06
chr12	31840459	31840592	AGAA	intergenic	SNORA25;RP11-428G5.5	dist=29269;dist=36487	Quantitative	.	.	IGF-1	.	160220	31.65	4.04	-5.694	1.243e-08	0.000514821	1	87487	4.77046e-05	72733	6.59341e-05
chr18	42658024	42658040	TA	ncRNA_intronic	LINC00907	.	Quantitative	.	.	Mean OD in superior fronto-occipital fasciculus on FA skeleton (right)	.	16393	11.25	3.94	-5.694	1.244e-08	0.000515111	1	11615	3.97603e-06	4778	0.000795811
chr20	35819648	35819676	TG	intronic	PHF20	.	Quantitative	.	.	Hip circumference	.	168226	13.59	0.84	-5.694	1.244e-08	0.000515111	1	91977	9.17339e-05	76249	3.16957e-05
chr3	185633608	185633628	CA	downstream	SENP2	dist=57	Quantitative	.	.	Leg fat-free mass (right)	.	165896	10.51	0.61	-5.693	1.247e-08	0.000516291	1	90640	1.8184e-06	75256	0.00130461
chr17	83079508	83079518	CGGGG	upstream	METRNL	dist=173	Quantitative	.	.	Monocyte count	.	163731	2.66	0.61	5.693	1.251e-08	0.000517822	1	89644	0.00111704	74087	1.07399e-06
chr10	94671998	94672040	AC	intergenic	RP11-119K6.6;CYP2C18	dist=60760;dist=11581	Quantitative	.	.	Impedance of leg (left)	.	165902	21.42	1.11	-5.693	1.251e-08	0.000517822	1	90644	6.34615e-06	75258	0.000469494
chr7	92778924	92778946	AT	intronic	CDK6	.	Quantitative	.	.	Whole body water mass	.	165911	12.5	2.81	5.692	1.254e-08	0.000518876	1	90648	0.000973509	75263	1.35185e-06
chr6	25191951	25191973	AA	intergenic	CMAHP;RP3-522P13.3	dist=53358;dist=53383	Binary	505	147681	Diagnoses - ICD10	E83.1 Disorders of iron metabolism	148186	11.46	1.28	-5.692	1.254e-08	0.000518876	1	81678	0.000331948	66508	6.20069e-06
chr17	58274347	58274383	GT	intronic	MPO	.	Quantitative	.	.	Monocyte percentage	.	163748	16.96	1.24	-5.692	1.254e-08	0.000518876	1	89645	2.53858e-06	74103	0.00101407
chr6	135665398	135665431	CA	ncRNA_intronic	LINC00271	.	Quantitative	.	.	Forced expiratory volume in 1-second (FEV1)	.	153621	16.27	1.63	5.692	1.258e-08	0.000520468	1	84031	1.01165e-06	69590	0.00204362
chr12	48186540	48186570	GT	downstream	CCDC184	dist=614	Quantitative	.	.	Creatinine	.	160958	17.6	1.8	5.691	1.26e-08	0.000521233	1	87861	1.84497e-06	73097	0.00129873
chr6	87276852	87276874	GT	intergenic	ZNF292;GJB7	dist=12656;dist=6104	Quantitative	.	.	Mean corpuscular volume	.	164013	9.54	1.07	5.691	1.263e-08	0.000522411	1	89767	1.26651e-07	74246	0.00807923
chr11	16583579	16583637	TA	intergenic	RN7SL188P;C11orf58	dist=6444;dist=154764	Quantitative	.	.	Arms BMD (bone mineral density)	.	16926	40.13	9.37	5.691	1.265e-08	0.000523175	1	12542	3.18823e-06	4384	0.000957701
chr10	94540576	94540608	CA	intronic	HELLS	.	Quantitative	.	.	White blood cell (leukocyte) count	.	164013	15.01	0.98	5.691	1.267e-08	0.000523939	1	89767	2.11875e-05	74246	0.000155332
chr6	90218920	90218956	GT	intronic	BACH2	.	Binary	19806	110822	Non-cancer illness code, self-reported	asthma	130628	18.49	0.5	-5.69	1.268e-08	0.000524289	1	72384	1.1267e-06	58244	0.00196897
chr3	37512117	37512209	TTCTT	intronic	ITGA9	.	Binary	45823	122369	Vascular/heart problems diagnosed by doctor	High blood pressure	168192	14.97	4.86	5.69	1.269e-08	0.000524513	1	91990	4.31271e-05	76202	7.50188e-05
chr5	44955142	44955184	AC	intergenic	RP11-53O19.3;RP11-357F12.1	dist=126550;dist=80015	Quantitative	.	.	Pulse rate, automated reading	.	160365	19.76	2.77	-5.69	1.269e-08	0.000524513	1	88472	0.00105872	71893	1.13847e-06
chr9	110892826	110892882	AGGC	intronic	LPAR1	.	Quantitative	.	.	Mean ISOVF in external capsule on FA skeleton (left)	.	16393	12.89	2.38	-5.69	1.269e-08	0.000524513	1	11615	1.19355e-06	4778	0.00300282
chr13	27886335	27886363	GT	ncRNA_intronic	PLUT	.	Quantitative	.	.	Monocyte count	.	163747	15.91	2.94	-5.69	1.27e-08	0.000524863	1	89644	0.000217155	74103	1.12909e-05
chr18	23451472	23451517	AAAAG	intergenic	TMEM241;RIOK3	dist=13567;dist=1306	Quantitative	.	.	Arm predicted mass (right)	.	165872	11.61	1.49	-5.69	1.271e-08	0.00052515	1	90631	0.00884199	75241	2.47737e-08
chr4	105184720	105184740	GT	intronic	TET2	.	Quantitative	.	.	Lymphocyte percentage	.	163748	9.59	0.57	-5.69	1.271e-08	0.00052515	1	89645	3.04067e-05	74103	0.000108293
chr2	102112311	102112337	GT	intronic	IL1R1	.	Binary	40765	127479	Blood clot, DVT, bronchitis, emphysema, asthma, rhinitis, eczema, allergy diagnosed by doctor	Hayfever, allergic rhinitis or eczema	168244	12.7	1.07	-5.69	1.272e-08	0.0005255	1	92013	4.41266e-06	76231	0.000652079
chr19	10235587	10235615	TTTA	intergenic	S1PR2;MRPL4	dist=4315;dist=16349	Quantitative	.	.	High light scatter reticulocyte count	.	160887	7.34	1.32	5.69	1.273e-08	0.000525786	1	87631	1.96463e-05	73256	0.000167973
chr17	2080073	2080123	CAAAA	intronic	SMG6	.	Quantitative	.	.	Heel Broadband ultrasound attenuation, direct entry	.	89453	8.83	0.81	-5.69	1.273e-08	0.000525786	1	42147	9.34286e-06	47306	0.000271794
chr17	45592099	45592127	AAAT	upstream	RP11-707O23.1	dist=494	Quantitative	.	.	Volume of brain stem + 4th ventricle	.	17435	6.59	0.55	5.69	1.274e-08	0.000526072	1	12534	8.58796e-08	4901	0.0301148
chr7	50355619	50355651	AATA	intronic	IKZF1	.	Quantitative	.	.	Immature reticulocyte fraction	.	160887	9.4	0.87	5.689	1.274e-08	0.000526072	1	87631	2.19533e-06	73256	0.00114056
chr3	37987802	37987822	AC	upstream	VILL	dist=237	Binary	8237	139410	Operative procedures - OPCS4	S06.5 Excision of lesion of skin of head or neck NEC	147647	10.37	0.55	5.689	1.277e-08	0.000527248	1	81440	0.00143453	66207	7.03364e-07
chr17	48153024	48153048	AC	intronic	SKAP1	.	Quantitative	.	.	Hair colour (natural, before greying)	.	166216	9.19	1.21	5.689	1.278e-08	0.000527534	1	90927	0.000511517	75289	3.57849e-06
chr17	45176864	45176964	TTTC	intergenic	RP13-890H12.2;CTD-2020K17.1	dist=5379;dist=13967	Quantitative	.	.	Systolic blood pressure, automated reading	.	160363	26.57	10.33	5.689	1.278e-08	0.000527534	1	88471	1.43338e-06	71892	0.00163704
chr17	46992198	46992219	AAAT	ncRNA_intronic	RP11-156P1.3	.	Quantitative	.	.	Haematocrit percentage	.	164014	10.27	2.42	-5.689	1.279e-08	0.000527883	1	89768	9.24975e-08	74246	0.00980528
chr11	16583579	16583637	TA	intergenic	RN7SL188P;C11orf58	dist=6444;dist=154764	Quantitative	.	.	Arms BMC (bone mineral content)	.	16926	40.13	9.37	5.689	1.281e-08	0.000528645	1	12542	2.65546e-07	4384	0.0134017
chr14	102811728	102811762	GT	intronic	TRAF3	.	Quantitative	.	.	Waist circumference	.	168242	13.95	0.94	5.688	1.282e-08	0.000528994	1	91984	5.80591e-06	76258	0.000519924
chr6	35272469	35272511	TG	intronic	ZNF76	.	Quantitative	.	.	Whole body water mass	.	165911	11.79	2.7	-5.688	1.284e-08	0.000529755	1	90648	2.27169e-06	75263	0.00112559
chr11	47253134	47253144	GT	intronic	NR1H3	.	Quantitative	.	.	Glucose	.	147991	8.65	4.03	5.688	1.285e-08	0.00053004	1	81363	1.19853e-06	66628	0.00186312
chr11	111886714	111886782	TA	downstream	C11orf1	dist=739	Binary	45179	85449	Non-cancer illness code, self-reported	hypertension	130628	35.29	6.28	-5.688	1.285e-08	0.00053004	1	72384	4.31927e-06	58244	0.000685267
chr1	154640565	154640587	AC	intergenic	ADAR;KCNN3	dist=12601;dist=56868	Quantitative	.	.	Red blood cell (erythrocyte) distribution width	.	164013	12.95	1.58	-5.688	1.286e-08	0.000530389	1	89767	9.92499e-05	74246	2.99371e-05
chr6	47610949	47610967	TA	intronic	CD2AP	.	Quantitative	.	.	High light scatter reticulocyte percentage	.	160888	11.14	2.78	5.688	1.289e-08	0.000531435	1	87632	7.96434e-06	73256	0.000393976
chr6	7110479	7110503	GT	intronic	RREB1	.	Quantitative	.	.	Hair/balding pattern	.	75925	16.93	2.18	-5.687	1.289e-08	0.000531435	1	41643	4.04259e-06	34282	0.000714167
chr7	28712524	28712545	TTA	intronic	CREB5	.	Quantitative	.	.	Sitting height	.	168183	10.9	3.39	-5.688	1.289e-08	0.000531435	1	91954	2.83354e-06	76229	0.000949052
chr16	71521013	71521075	TC	intergenic	RP11-510M2.6;CHST4	dist=3164;dist=4158	Binary	40950	127229	Pain type(s) experienced in last month	Neck or shoulder pain	168179	25.02	2.39	-5.687	1.292e-08	0.000532608	1	91975	6.29332e-07	76204	0.00292691
chr1	66909285	66909321	AC	intronic	WDR78	.	Quantitative	.	.	Urea	.	160936	22.5	2.12	5.687	1.293e-08	0.000532956	1	87852	6.30478e-05	73084	5.06897e-05
chr6	22070630	22070658	TG	ncRNA_intronic	CASC15	.	Quantitative	.	.	avMSE	.	45573	15.22	0.77	-5.687	1.295e-08	0.000533716	1	33967	1.19053e-05	11606	0.000158807
chr12	122686783	122686803	TC	upstream	RP11-324E6.6	dist=322	Quantitative	.	.	Red blood cell (erythrocyte) distribution width	.	164013	10.36	0.55	5.686	1.297e-08	0.000534476	1	89767	1.32413e-05	74246	0.000250386
chr11	76446323	76446362	TA	intronic	EMSY	.	Quantitative	.	.	Eosinophill count	.	163747	24.54	4.48	-5.686	1.303e-08	0.00053682	1	89644	0.000156592	74103	1.75582e-05
chr17	46241046	46241094	AAAAT	intergenic	KANSL1;ARL17B	dist=15657;dist=33690	Quantitative	.	.	Forced vital capacity (FVC)	.	153621	11.59	1.02	-5.685	1.306e-08	0.000537991	1	84031	1.53296e-06	69590	0.00155199
chr12	51093833	51093859	AC	UTR3	TFCP2	ENST00000257915.9:c.*1408_*1382delins0	Quantitative	.	.	Median T2star in putamen (left)	.	15933	11.46	1.56	-5.685	1.307e-08	0.000538338	1	11480	4.701e-08	4453	0.0473119
chr2	42018924	42018981	AAAAG	ncRNA_intronic	AC013480.2	.	Quantitative	.	.	Ankle spacing width (left)	.	73491	13.52	1.7	5.685	1.309e-08	0.000539097	1	48993	1.73293e-07	24498	0.0140498
chr10	69460016	69460066	GAGAT	intronic	TSPAN15	.	Quantitative	.	.	Aspartate aminotransferase	.	160517	8.74	0.99	5.685	1.311e-08	0.000539856	1	87646	5.02458e-06	72871	0.000599294
chr6	170561906	170562017	GCA	exonic	TBP	.	Quantitative	.	.	Trunk fat-free mass	.	165814	35.97	1.35	5.684	1.312e-08	0.000540138	1	90607	4.35983e-06	75207	0.000676986
chr10	35165056	35165078	AA	intronic	CREM	.	Quantitative	.	.	Hair colour (natural, before greying)	.	166216	12.14	1.39	-5.685	1.312e-08	0.000540138	1	90927	0.00166418	75289	6.01617e-07
chr6	32370407	32370444	TA	intronic	C6orf10	.	Quantitative	.	.	Neutrophill count	.	163747	17.64	3.68	5.684	1.314e-08	0.000540897	1	89644	3.76548e-05	74103	8.97801e-05
chr6	32719658	32719718	GT	downstream	XXbac-BPG254F23.7	dist=488	Binary	310	147842	Diagnoses - main ICD10	E10 Insulin-dependent diabetes mellitus	148152	20.68	4.25	5.684	1.315e-08	0.000541243	1	81666	1.93522e-06	66486	0.00133027
chr15	62570903	62570943	TG	intronic	TLN2	.	Quantitative	.	.	High light scatter reticulocyte count	.	160887	20.43	1.05	-5.684	1.317e-08	0.000541936	1	87631	0.0195236	73256	4.38248e-09
chr10	63466139	63466157	GGC	ncRNA_exonic	JMJD1C-AS1	.	Quantitative	.	.	White blood cell (leukocyte) count	.	164013	6.96	0.71	-5.684	1.317e-08	0.000541936	1	89767	1.16244e-05	74246	0.000287098
chr15	88977429	88977462	TTTTA	intergenic	MFGE8;RP11-326A19.4	dist=64018;dist=63761	Quantitative	.	.	Standing height	.	168173	9.76	2.07	-5.684	1.318e-08	0.000542283	1	91954	6.76737e-06	76219	0.000467057
chr6	27374385	27374423	GT	intergenic	POM121L2;ZNF391	dist=62215;dist=14295	Binary	3082	144565	Operative procedures - OPCS4	X36 Blood withdrawal	147647	19.85	2.45	5.683	1.321e-08	0.000543387	1	81440	0.000588925	66207	2.93015e-06
chr1	156435735	156435765	CGCCCT	intergenic	C1orf61;RP11-98G7.1	dist=6343;dist=10647	Quantitative	.	.	Platelet count	.	164013	3.58	0.55	5.683	1.321e-08	0.000543387	1	89768	1.54572e-05	74245	0.000220217
chr6	81084248	81084291	AC	intergenic	RP11-250B2.5;RP1-300G12.2	dist=615168;dist=442811	Quantitative	.	.	Trunk fat-free mass	.	165814	16.53	2.05	-5.683	1.322e-08	0.000543733	1	90607	8.15511e-08	75207	0.0107288
chr7	74650001	74650031	TA	intergenic	RP5-1186P10.1;GTF2I	dist=16117;dist=7654	Quantitative	.	.	Ankle spacing width (right)	.	73527	19.82	1.9	-5.683	1.323e-08	0.000544079	1	49020	8.95076e-08	24507	0.0224983
chr1	161216361	161216412	AC	intronic	FCER1G	.	Quantitative	.	.	Mean platelet (thrombocyte) volume	.	164011	26.52	1.55	-5.683	1.325e-08	0.000544836	1	89767	1.77705e-07	74244	0.00682826
chr15	48982679	48982731	TG	intergenic	SHC4;SECISBP2L	dist=19235;dist=5907	Binary	681	147471	Diagnoses - main ICD10	E04 Other non-toxic goitre	148152	19.78	2.61	5.683	1.326e-08	0.000545182	1	81666	1.69192e-06	66486	0.00148659
chr11	44613987	44614017	TTG	intronic	CD82	.	Quantitative	.	.	Weighted-mean ICVF in tract uncinate fasciculus (left)	.	16392	9.4	0.99	5.682	1.328e-08	0.000545874	1	11614	3.53867e-07	4778	0.00971449
chr14	54825026	54825057	TG	intergenic	SAMD4A;GCH1	dist=31711;dist=16951	Quantitative	.	.	Mean platelet (thrombocyte) volume	.	164011	21.2	2.27	-5.682	1.332e-08	0.000547452	1	89767	5.84252e-05	74244	5.68028e-05
chr19	17094015	17094053	TTG	intronic	MYO9B	.	Quantitative	.	.	Platelet crit	.	163960	11.22	1.79	5.682	1.333e-08	0.000547798	1	89729	0.000296388	74231	7.96728e-06
chr6	41779740	41779770	GCGGC	intronic	FRS3	.	Quantitative	.	.	Trunk fat-free mass	.	165814	4.49	0.73	-5.682	1.335e-08	0.000548554	1	90607	0.00213555	75207	4.06743e-07
chr20	62341039	62341079	AAAT	intronic	LAMA5	.	Binary	12878	134769	Operative procedures - main OPCS4	H20 Endoscopic extirpation of lesion of colon	147647	7.33	1.4	-5.681	1.336e-08	0.000548899	1	81440	6.80816e-05	66207	4.76245e-05
chr7	121325132	121325177	CA	upstream	WNT16	dist=190	Binary	2972	133752	Operative procedures - secondary OPCS4	Z70 Radius	136724	24.13	1.98	5.681	1.337e-08	0.000549244	1	75332	8.87422e-05	61392	3.52566e-05
chr1	172311312	172311343	TG	intronic	DNM3	.	Quantitative	.	.	Leg predicted mass (left)	.	165889	16.72	0.91	5.681	1.339e-08	0.000549868	1	90638	5.61604e-05	75251	5.97723e-05
chr1	154351122	154351136	TA	UTR3	ATP8B2	ENST00000368489.3:c.*2004_*2018delins0	Quantitative	.	.	Total protein	.	147973	7.52	0.52	5.681	1.339e-08	0.000549868	1	81334	8.27542e-05	66639	3.84167e-05
chr11	118623874	118623918	TG	intronic	PHLDB1	.	Quantitative	.	.	Trunk predicted mass	.	165802	20.82	0.95	5.681	1.34e-08	0.000550213	1	90603	2.62561e-06	75199	0.00104347
chr6	22077805	22077838	TAA	ncRNA_intronic	CASC15	.	Quantitative	.	.	Spherical power (left)	.	50782	9.81	0.81	5.68	1.346e-08	0.00055261	1	37290	1.42308e-05	13492	0.000142298
chr7	8088240	8088270	TG	UTR3	GLCCI1	ENST00000223145.9:c.*1702_*1732delins0	Quantitative	.	.	Standing height	.	168173	14.02	1.48	-5.68	1.35e-08	0.000554186	1	91954	0.00100663	76219	1.40524e-06
chr22	42734170	42734214	AAAAT	intergenic	A4GALT;Y_RNA	dist=38537;dist=28646	Quantitative	.	.	Platelet distribution width	.	163960	10.01	0.73	-5.679	1.352e-08	0.000554941	1	89729	1.85537e-07	74231	0.00675056
chr15	60590175	60590199	TC	ncRNA_intronic	RORA-AS1	.	Quantitative	.	.	Total bilirubin	.	160427	13.44	1.32	-5.679	1.354e-08	0.000555695	1	87594	0.000316789	72833	7.48824e-06
chr1	158582355	158582394	TG	intergenic	OR10X1;OR10Z1	dist=2456;dist=24045	Quantitative	.	.	Red blood cell (erythrocyte) distribution width	.	164013	20.68	0.5	5.679	1.358e-08	0.00055727	1	89767	1.26999e-07	74246	0.00851687
chr3	36913030	36913062	TG	intronic	TRANK1	.	Quantitative	.	.	Platelet distribution width	.	163960	17.8	1.1	-5.678	1.362e-08	0.000558845	1	89729	2.68782e-05	74231	0.000131914
chr19	16337310	16337354	AC	intergenic	KLF2;CTD-2013N17.7	dist=9436;dist=15108	Quantitative	.	.	Basophill count	.	163747	16.36	3.47	5.678	1.364e-08	0.000559531	1	89644	2.67713e-07	74103	0.00541053
chr11	68511463	68511495	GT	intronic	PPP6R3	.	Quantitative	.	.	Leg fat-free mass (left)	.	165890	18.89	3.31	-5.678	1.364e-08	0.000559531	1	90638	0.00229647	75252	3.69743e-07
chr18	49254281	49254325	AT	intronic	DYM	.	Quantitative	.	.	Sitting height	.	168183	12.23	2.48	-5.678	1.365e-08	0.000559875	1	91954	0.000577803	76229	3.26753e-06
chr10	102612169	102612209	TG	intronic	SUFU	.	Quantitative	.	.	Reticulocyte percentage	.	160962	16.45	3.3	-5.677	1.367e-08	0.000560628	1	87687	1.33629e-06	73275	0.00176995
chr16	67261927	67261959	GT	ncRNA_exonic	CTC-277H1.7	.	Quantitative	.	.	Red blood cell (erythrocyte) count	.	164014	19.66	0.99	5.677	1.373e-08	0.000563021	1	89768	2.46638e-07	74246	0.00572308
chr3	141385649	141385679	GT	intergenic	RP11-438D8.2;ZBTB38	dist=18512;dist=2133	Quantitative	.	.	Arm predicted mass (left)	.	165844	14.57	0.61	5.677	1.375e-08	0.000563707	1	90622	2.83857e-06	75222	0.00100353
chr6	26533744	26533766	TG	intergenic	CTA-14H9.5;HMGN4	dist=6340;dist=4639	Quantitative	.	.	Leg predicted mass (left)	.	165889	10.03	1.56	-5.676	1.375e-08	0.000563707	1	90638	0.000759609	75251	2.21559e-06
chr6	108559690	108559735	CCCG	upstream	FOXO3	dist=100	Quantitative	.	.	Leg fat-free mass (left)	.	165890	11.89	1.05	5.676	1.376e-08	.	1	90638	3.07291e-06	75252	0.000942475
chr6	130066286	130066302	TA	intronic	L3MBTL3	.	Quantitative	.	.	Haemoglobin concentration	.	164013	13.09	2.43	5.676	1.38e-08	0.000565554	1	89768	8.02195e-06	74245	0.000420581
chr14	73795938	73795974	TATATT	ncRNA_intronic	RP5-1021I20.1	.	Quantitative	.	.	Red blood cell (erythrocyte) distribution width	.	164013	8.33	1.37	-5.676	1.381e-08	0.000565828	1	89767	7.20692e-05	74246	4.67574e-05
chr1	231359054	231359110	TA	intergenic	SPRTN;EGLN1	dist=4031;dist=4641	Quantitative	.	.	Red blood cell (erythrocyte) count	.	164014	16.4	2.29	-5.676	1.381e-08	0.000565828	1	89768	5.74685e-06	74246	0.000563171
chr1	23187986	23188018	TG	intergenic	LUZP1;HTR1D	dist=10178;dist=3877	Quantitative	.	.	Seated height	.	168183	20.2	3.38	-5.675	1.385e-08	0.000567332	1	91954	1.76885e-05	76229	0.000202712
chr6	44060293	44060341	GGAT	ncRNA_intronic	RP5-1120P11.1	.	Quantitative	.	.	Red blood cell (erythrocyte) count	.	164014	10.64	0.54	-5.675	1.385e-08	0.000567332	1	89768	0.00227415	74246	3.78844e-07
chr11	27697164	27697196	AG	ncRNA_intronic	BDNF-AS;RP11-587D21.4	.	Quantitative	.	.	Leg fat-free mass (right)	.	165896	18.29	2.77	-5.675	1.386e-08	0.000567674	1	90640	0.00143298	75256	8.33317e-07
chr20	35765708	35765763	AATAA	intergenic	RBM39;U6	dist=23396;dist=4022	Quantitative	.	.	Weight	.	168052	11.54	0.9	-5.675	1.387e-08	0.000568015	1	91881	3.47384e-05	76171	0.000103445
chr11	30978779	30978827	AC	intronic	DCDC1	.	Quantitative	.	.	Cystatin C	.	161052	18.25	4.18	5.675	1.388e-08	0.000568357	1	87931	6.2984e-07	73121	0.00308724
chr6	87276852	87276874	GT	intergenic	ZNF292;GJB7	dist=12656;dist=6104	Quantitative	.	.	Monocyte percentage	.	163748	9.54	1.07	-5.675	1.39e-08	0.000569108	1	89645	4.54297e-08	74103	0.0154821
chr14	102811728	102811762	GT	intronic	TRAF3	.	Quantitative	.	.	Weight	.	165911	13.95	0.94	5.674	1.392e-08	0.000569859	1	90648	1.94482e-06	75263	0.0013648
chr6	160347788	160347833	GCCCT	upstream	SLC22A3	dist=435	Quantitative	.	.	Seated height	.	168183	8.07	0.77	-5.674	1.394e-08	0.00057061	1	91954	0.000149269	76229	2.01697e-05
chr7	27146251	27146273	TG	ncRNA_intronic	RP1-170O19.22	.	Quantitative	.	.	Lymphocyte percentage	.	163748	11.37	0.64	-5.674	1.395e-08	0.000570951	1	89645	1.00198e-06	74103	0.00225273
chr6	80955562	80955576	AT	intergenic	RP11-250B2.5;RP1-300G12.2	dist=486482;dist=571526	Quantitative	.	.	Sitting height	.	168183	11.45	4.71	-5.673	1.406e-08	0.000575316	1	91954	0.000102735	76229	3.18222e-05
chr10	102612169	102612209	TG	intronic	SUFU	.	Quantitative	.	.	Reticulocyte count	.	160961	16.45	3.3	-5.673	1.407e-08	0.000575656	1	87686	1.27344e-06	73275	0.00187958
chr15	78235958	78235994	AC	intronic	ACSBG1	.	Quantitative	.	.	Haematocrit percentage	.	164014	17.04	3.14	-5.672	1.409e-08	0.000576337	1	89768	0.000562536	74246	3.51585e-06
chr12	64101308	64101350	GT	intronic	SRGAP1	.	Quantitative	.	.	Mean platelet (thrombocyte) volume	.	164011	22.09	1.08	-5.672	1.412e-08	0.000577495	1	89767	2.63178e-05	74244	0.000139891
chr2	61528733	61528781	TA	intronic	XPO1	.	Quantitative	.	.	Urate	.	160851	16.01	3.97	5.672	1.413e-08	0.000577835	1	87826	5.70138e-06	73025	0.000577604
chr6	127016986	127017024	GT	intergenic	RNU6-200P;RSPO3	dist=426593;dist=101580	Quantitative	.	.	Speed of sound through heel	.	89459	19.59	1.2	-5.672	1.414e-08	0.000578175	1	42149	4.92164e-05	47310	7.25939e-05
chr6	127016986	127017024	GT	intergenic	RNU6-200P;RSPO3	dist=426593;dist=101580	Quantitative	.	.	Speed of sound through heel (left)	.	73491	19.59	1.2	-5.671	1.417e-08	0.000579333	1	48993	0.000224957	24498	4.11169e-06
chr11	16583579	16583637	TA	intergenic	RN7SL188P;C11orf58	dist=6444;dist=154764	Quantitative	.	.	Femur wards BMD (bone mineral density) (right)	.	16507	40.13	9.37	5.671	1.418e-08	0.000579604	1	12365	3.34565e-06	4142	0.00100189
chr1	161216361	161216412	AC	intronic	FCER1G	.	Quantitative	.	.	Platelet distribution width	.	163960	26.52	1.55	-5.671	1.418e-08	0.000579604	1	89729	2.6387e-06	74231	0.00109701
chr22	29867037	29867084	AAAAT	intergenic	ASCC2;MTMR3	dist=28733;dist=16071	Quantitative	.	.	Immature reticulocyte fraction	.	160887	11.96	0.91	5.671	1.419e-08	0.000579943	1	87631	6.34673e-06	73256	0.000526914
chr8	130420235	130420279	AC	intronic	ASAP1	.	Quantitative	.	.	Mean platelet (thrombocyte) volume	.	164011	19.31	1.37	5.671	1.421e-08	0.000580553	1	89767	5.93021e-05	74244	5.99156e-05
chr1	65345229	65345267	GT	intronic	DNAJC6	.	Quantitative	.	.	C-reactive protein	.	160713	18.66	0.55	-5.671	1.421e-08	0.000580553	1	87744	6.43561e-07	72969	0.0031017
chr15	71867798	71867848	CA	intronic	MYO9A	.	Quantitative	.	.	Standing height	.	168173	22.43	1.02	-5.671	1.421e-08	0.000580553	1	91954	0.000257525	76219	1.03669e-05
chr2	54767597	54767645	GT	intronic	EML6	.	Quantitative	.	.	Heel broadband ultrasound attenuation (left)	.	73490	22.8	1.17	-5.67	1.424e-08	0.00058164	1	48993	4.7062e-07	24497	0.00700068
chr15	80091160	80091186	GT	intronic	ZFAND6	.	Quantitative	.	.	High light scatter reticulocyte count	.	160887	15.67	1.33	-5.67	1.425e-08	0.000581979	1	87631	3.03138e-07	73256	0.00508241
chr12	122238996	122239022	AC	intronic	RP11-512M8.5;VPS33A	.	Quantitative	.	.	Arm predicted mass (right)	.	165872	11.67	1.68	-5.67	1.429e-08	0.000583544	1	90631	0.000412344	75241	5.57519e-06
chr20	36853702	36853742	GT	intronic	SOGA1	.	Quantitative	.	.	Ease of skin tanning	.	165414	18.41	0.96	-5.67	1.431e-08	0.000584291	1	90505	0.00154946	74909	7.58281e-07
chr6	8579937	8579967	GT	intergenic	SLC35B3;HULC	dist=144454;dist=72170	Quantitative	.	.	Volume of grey matter in X Cerebellum (right)	.	17441	19.63	2.37	-5.669	1.434e-08	0.000585446	1	12540	2.86781e-07	4901	0.0129253
chr1	172163956	172163986	AC	intronic	DNM3	.	Quantitative	.	.	Arm fat-free mass (right)	.	165874	13.52	1.28	-5.669	1.437e-08	0.000586601	1	90632	0.000358633	75242	6.78828e-06
chr2	216799936	216799964	TG	ncRNA_intronic	AC007563.3;AC007563.5	.	Quantitative	.	.	3mm strong meridian (right)	.	49034	14.72	0.5	5.669	1.439e-08	0.000587278	1	35968	1.02757e-07	13066	0.0314159
chr6	22057983	22058010	CAAAA	ncRNA_intronic	CASC15	.	Quantitative	.	.	6mm strong meridian (left)	.	42562	6.85	0.81	-5.669	1.439e-08	0.000587278	1	31286	7.17596e-07	11276	0.00583217
chr11	47921802	47921824	AC	intergenic	NUP160;PTPRJ	dist=73247;dist=58734	Quantitative	.	.	Basal metabolic rate	.	165908	10.74	0.84	5.669	1.44e-08	0.000587616	1	90647	1.26276e-05	75261	0.000289788
chr3	186103620	186103670	AC	intronic	ETV5	.	Quantitative	.	.	HDL cholesterol	.	148106	20.55	2.52	-5.668	1.443e-08	0.0005887	1	81432	2.9187e-06	66674	0.00103868
chr2	54744905	54744963	AC	intronic	EML6	.	Quantitative	.	.	Heel broadband ultrasound attenuation (left)	.	73490	25.03	3.83	-5.668	1.443e-08	0.0005887	1	48993	5.41914e-08	24497	0.0332958
chr3	12147189	12147203	TG	intronic	SYN2	.	Quantitative	.	.	Triglycerides	.	160914	6.66	0.95	5.668	1.444e-08	0.000589038	1	87839	1.99347e-08	73075	0.0239745
chr12	112124556	112124606	ATTAT	upstream	TRAFD1	dist=895	Binary	8610	122018	Non-cancer illness code, self-reported	hypothyroidism/myxoedema	130628	10.82	0.82	-5.668	1.446e-08	0.000589713	1	72384	0.00123561	58244	1.02558e-06
chr17	45592099	45592127	AAAT	upstream	RP11-707O23.1	dist=494	Binary	38603	128423	Medication for pain relief, constipation, heartburn	Paracetamol	167026	6.59	0.55	-5.668	1.446e-08	0.000589713	1	91422	8.93244e-05	75604	3.85292e-05
chr17	73192818	73192956	CGCGCCCGCCCCCT	ncRNA_intronic	RP11-143K11.5	.	Quantitative	.	.	Mean reticulocyte volume	.	160961	5.23	1.85	-5.667	1.454e-08	0.000592905	1	87686	2.99447e-05	73275	0.000126555
chr3	58237472	58237502	GGGGCG	upstream	ABHD6	dist=4	Quantitative	.	.	Platelet count	.	164013	3.88	0.81	5.666	1.46e-08	0.000595211	1	89768	0.000292624	74245	9.02922e-06
chr9	15664567	15664589	AC	intronic	CCDC171	.	Quantitative	.	.	Arm fat percentage (left)	.	165863	18.89	1.99	-5.666	1.46e-08	0.000595211	1	90630	0.000149139	75233	2.13049e-05
chr4	48210496	48210548	GGA	intronic	TEC	.	Quantitative	.	.	Platelet distribution width	.	163960	18.41	0.92	5.666	1.461e-08	0.000595548	1	89729	9.29673e-07	74231	0.00247007
chr4	38792853	38792875	TA	intergenic	TLR10;TLR1	dist=9863;dist=3382	Quantitative	.	.	Mean corpuscular haemoglobin	.	164013	13.46	3.8	-5.666	1.462e-08	0.000595884	1	89768	7.15451e-06	74245	0.000491564
chr19	45770204	45770264	CAG	splicing	DMPK	.	Binary	49	148137	Diagnoses - ICD10	G71.0 Muscular dystrophy	148186	10.91	4.14	5.666	1.464e-08	0.000596629	1	81678	8.77304e-05	66508	3.94694e-05
chr15	78621011	78621027	GCGG	UTR5	CHRNA3	ENST00000348639.7:c.-217_-233delins0;ENST00000326828.5:c.-217_-233delins0	Binary	5996	124007	Diagnoses - secondary ICD10	J44 Other chronic obstructive pulmonary disease	130003	3.32	0.83	-5.666	1.465e-08	0.000596965	1	71612	0.000333611	58391	7.43978e-06
chr5	171080244	171080276	AC	intronic	RANBP17	.	Quantitative	.	.	Trunk fat mass	.	165832	14.68	0.73	-5.666	1.466e-08	0.000597302	1	90616	7.14546e-08	75216	0.0124526
chr14	23096508	23096534	AA	intronic	C14orf119	.	Quantitative	.	.	Monocyte count	.	163747	11.99	1.63	5.665	1.471e-08	0.000599268	1	89644	1.38232e-05	74103	0.000272358
chr4	143166315	143166363	GT	ncRNA_intronic	RP11-284M14.1	.	Binary	48957	81046	Diagnoses - secondary ICD10	I10 Essential (primary) hypertension	130003	19.4	2.06	5.665	1.473e-08	0.000600011	1	71612	0.00130828	58391	9.93848e-07
chr11	78398021	78398042	AC	ncRNA_intronic	RP11-452H21.1	.	Quantitative	.	.	Impedance of whole body	.	165901	12.31	2.1	5.665	1.474e-08	0.000600347	1	90642	9.89282e-05	75259	3.50865e-05
chr1	92396634	92396658	TG	UTR3	RPAP2	ENST00000610020.1:c.*9623_*9647delins0	Quantitative	.	.	FEV1/ FVC ratio Z-score	.	132735	13.1	1.6	5.664	1.475e-08	0.000600612	1	72741	1.82243e-05	59994	0.000210121
chr11	69688999	69689027	AC	intergenic	ORAOV1;FGF19	dist=13583;dist=9205	Quantitative	.	.	Impedance of leg (left)	.	165902	15.21	0.72	-5.664	1.475e-08	0.000600612	1	90644	9.27235e-05	75258	3.78321e-05
chr12	122116053	122116087	AC	intronic	MLXIP	.	Quantitative	.	.	Leg fat-free mass (right)	.	165896	15.36	1.64	-5.664	1.478e-08	0.000601762	1	90640	0.000410781	75256	5.83674e-06
chr1	112542747	112542787	TAAA	intronic	ST7L	.	Quantitative	.	.	Platelet crit	.	163960	9.07	0.66	-5.664	1.48e-08	0.000602433	1	89729	0.00039241	74231	6.18686e-06
chr6	170561906	170562017	GCA	exonic	TBP	.	Quantitative	.	.	Trunk predicted mass	.	165802	35.97	1.35	5.664	1.481e-08	0.000602769	1	90603	3.5173e-06	75199	0.000903379
chr15	48982679	48982731	TG	intergenic	SHC4;SECISBP2L	dist=19235;dist=5907	Binary	1099	146548	Operative procedures - main OPCS4	B08 Excision of thyroid gland	147647	19.78	2.61	5.664	1.482e-08	0.000603033	1	81440	1.2262e-05	66207	0.000308766
chr10	21712203	21712223	ATTT	intronic	MLLT10	.	Quantitative	.	.	Mean ISOVF in fornix on FA skeleton	.	16393	7.13	1.03	5.664	1.482e-08	0.000603033	1	11615	7.44149e-08	4778	0.0355459
chr1	20998212	20998248	AC	intronic	EIF4G3	.	Quantitative	.	.	Standing height	.	168173	14.73	2.93	5.664	1.483e-08	0.000603368	1	91954	1.56488e-07	76219	0.00800313
chr2	58637562	58637592	AC	ncRNA_intronic	LINC01122	.	Quantitative	.	.	Body mass index (BMI)	.	167998	18.27	1.49	-5.663	1.489e-08	0.000605666	1	91857	1.59474e-06	76141	0.0016864
chr5	88685549	88685595	GT	ncRNA_intronic	CTC-467M3.1	.	Quantitative	.	.	Body fat percentage	.	165826	21.63	1.5	-5.663	1.492e-08	0.000606814	1	90609	0.000322649	75217	8.17805e-06
chr12	50247604	50247640	ATT	intronic	LIMA1	.	Quantitative	.	.	Neutrophill count	.	163747	14.39	1.65	5.662	1.493e-08	0.000607149	1	89644	0.00472857	74103	1.09559e-07
chr16	3963097	3963143	AT	UTR3	ADCY9	ENST00000294016.7:c.*2678_*2632delins0	Quantitative	.	.	Basal metabolic rate	.	165908	15.35	3.73	-5.662	1.495e-08	0.00060789	1	90647	0.00051917	75261	4.26845e-06
chr6	32370407	32370444	TA	intronic	C6orf10	.	Binary	1301	128702	Diagnoses - secondary ICD10	E10.9 Without complications	130003	17.64	3.68	5.662	1.497e-08	0.000608559	1	71612	0.000304285	58391	8.64052e-06
chr3	48978421	48978465	TG	intronic	ARIH2	.	Quantitative	.	.	Glycated haemoglobin (HbA1c)	.	161220	20.27	1.36	-5.662	1.497e-08	0.000608559	1	87973	3.83619e-05	73247	0.000101132
chr9	95507905	95507919	AC	intronic	PTCH1	.	Quantitative	.	.	IGF-1	.	160220	7.66	0.67	-5.662	1.498e-08	0.000608821	1	87487	0.00043392	72733	5.51061e-06
chr6	28504099	28504136	AC	UTR3	GPX6	ENST00000361902.5:c.*193_*156delins0;ENST00000612264.4:c.*193_*156delins0	Quantitative	.	.	Mean corpuscular haemoglobin	.	164013	19.5	1.1	-5.662	1.499e-08	0.000609155	1	89768	7.21805e-06	74245	0.000499494
chr20	50113766	50113810	ATTC	intronic	TMEM189-UBE2V1;UBE2V1	.	Quantitative	.	.	Monocyte percentage	.	163748	11.81	0.85	5.662	1.5e-08	0.000609489	1	89645	0.000412563	74103	5.85895e-06
chr6	35545791	35545823	TTTC	downstream	RP3-340B19.3	dist=122	Quantitative	.	.	Forced expiratory volume in 1-second (FEV1), predicted	.	92726	9.59	3.76	5.661	1.501e-08	0.000609824	1	51568	7.94255e-05	41158	4.49273e-05
chr12	97139957	97140005	AC	ncRNA_intronic	RP11-541G9.1	.	Binary	193	136531	Operative procedures - secondary OPCS4	C11 Operations on canthus	136724	21.23	1.49	5.661	1.503e-08	0.000610564	1	75332	0.000291018	61392	9.20704e-06
chr14	74572284	74572323	GT	intronic	LTBP2	.	Quantitative	.	.	Standing height	.	168173	15.94	3.24	5.661	1.506e-08	0.00061171	1	91954	0.000274277	76219	1.02303e-05
chr11	49600964	49601002	CG	intergenic	FOLH1;OR4C13	dist=392294;dist=351389	Quantitative	.	.	IGF-1	.	160220	15.71	1.45	5.661	1.508e-08	0.00061245	1	87487	5.58985e-07	72733	0.00358534
chr2	27358735	27358759	ACCTCTCT	ncRNA_exonic	AC074117.10	.	Quantitative	.	.	Hair colour (natural, before greying)	.	166216	4.57	1.33	5.66	1.51e-08	0.00061319	1	90927	0.000156975	75289	2.07453e-05
chr2	159850773	159850799	AT	intronic	LY75;LY75-CD302	.	Quantitative	.	.	Platelet count	.	164012	21.1	5.35	-5.66	1.512e-08	0.000613929	1	89767	6.37676e-05	74245	5.91371e-05
chr6	108559690	108559735	CCCG	upstream	FOXO3	dist=100	Quantitative	.	.	Volume of caudate (left)	.	17435	11.89	1.05	5.66	1.514e-08	.	1	12534	1.04023e-05	4901	0.000288955
chr3	49202495	49202545	TG	intronic	CCDC36	.	Quantitative	.	.	Impedance of arm (left)	.	165901	18.28	3.03	-5.66	1.515e-08	0.000615002	1	90644	1.35706e-05	75257	0.000284912
chr12	53370198	53370243	ATT	intergenic	SP7;SP1	dist=33816;dist=9951	Quantitative	.	.	Mean sphered cell volume	.	160888	10	2.11	-5.66	1.515e-08	0.000615002	1	87632	5.52663e-06	73256	0.000630347
chr15	41145932	41146007	CG	intergenic	INO80;EXD1	dist=29578;dist=36718	Quantitative	.	.	Age when periods started (menarche)	.	89684	32.85	2.88	5.66	1.516e-08	0.000615335	1	48944	1.5337e-05	40740	0.00025405
chr20	35321252	35321284	TG	intronic	UQCC1	.	Quantitative	.	.	Arm bone area (left)	.	7101	15.47	1.92	-5.66	1.517e-08	0.000615668	1	6045	1.69641e-06	1056	0.00126407
chr6	54911140	54911166	GT	intronic	FAM83B	.	Quantitative	.	.	Age when periods started (menarche)	.	89684	15.86	1.94	-5.66	1.518e-08	0.000616001	1	48944	8.1538e-05	40740	4.52877e-05
chr15	63070290	63070327	AT	ncRNA_exonic	RP11-244F12.2	.	Quantitative	.	.	Creatinine	.	160958	24.8	2.33	-5.658	1.529e-08	0.000620391	1	87861	5.51455e-06	73097	0.000639323
chr15	51227672	51227702	AATA	ncRNA_intronic	RP11-108K3.1	.	Quantitative	.	.	Leg predicted mass (right)	.	165896	9.76	1.38	5.658	1.531e-08	0.000621056	1	90640	1.42105e-05	75256	0.000275753
chr1	172476580	172476600	GT	intergenic	C1orf105;SUCO	dist=7749;dist=55749	Quantitative	.	.	Sitting height	.	168183	12.92	1.09	-5.658	1.531e-08	0.000621056	1	91954	0.000309949	76229	8.8783e-06
chr17	45895048	45895090	GT	ncRNA_intronic	MAPT-AS1	.	Quantitative	.	.	Red blood cell (erythrocyte) distribution width	.	164013	20.62	0.68	5.658	1.533e-08	0.000621793	1	89767	3.54503e-05	74246	0.000112414
chr11	67583297	67583405	ATAAA	upstream	GSTP1	dist=190	Quantitative	.	.	Mean sphered cell volume	.	160888	22.96	1.36	5.658	1.534e-08	0.000622125	1	87632	0.00168725	73256	7.42865e-07
chr3	136541538	136541584	CA	intronic	STAG1	.	Quantitative	.	.	3mm weak meridian (left)	.	49045	26.44	4.11	5.658	1.536e-08	0.000622863	1	35965	1.47547e-07	13080	0.0250686
chr10	73829700	73829734	GT	intronic	CAMK2G	.	Binary	10791	119212	Diagnoses - secondary ICD10	I48 Atrial fibrillation and flutter	130003	17.39	0.63	-5.657	1.537e-08	0.000623121	1	71612	0.000762869	58391	2.43013e-06
chr10	73829700	73829734	GT	intronic	CAMK2G	.	Binary	10791	119212	Diagnoses - secondary ICD10	I48 Atrial fibrillation and flutter	130003	17.39	0.63	-5.657	1.537e-08	0.000623121	1	71612	0.000762869	58391	2.43013e-06
chr6	28528813	28528879	TA	intronic	GPX5	.	Quantitative	.	.	Seated height	.	168183	16.3	1.48	5.657	1.539e-08	0.000623858	1	91954	8.59607e-05	76229	4.32006e-05
chr6	158423633	158423654	TTG	ncRNA_intronic	RP11-732M18.4	.	Quantitative	.	.	Forced vital capacity (FVC)	.	153621	6.94	0.6	5.657	1.541e-08	0.000624595	1	84031	1.85323e-05	69590	0.000215849
chr6	25267450	25267462	AC	intergenic	RP3-522P13.3;CARMIL1	dist=6039;dist=11616	Quantitative	.	.	Red blood cell (erythrocyte) distribution width	.	164013	6.74	0.56	5.657	1.542e-08	0.000624927	1	89767	0.00129458	74246	1.11535e-06
chr1	196980591	196980629	GT	intronic	CFHR5	.	Binary	2893	127110	Diagnoses - secondary ICD10	H35 Other retinal disorders	130003	18.13	0.8	5.657	1.544e-08	0.000625663	1	71612	3.85834e-05	58391	0.000103443
chr11	111612915	111612947	AT	intronic	SIK2	.	Binary	45179	85449	Non-cancer illness code, self-reported	hypertension	130628	13.57	4.05	5.656	1.549e-08	0.000627615	1	72384	1.33506e-05	58244	0.0002988
chr5	42424171	42424219	GT	intronic	GHR	.	Quantitative	.	.	Arm predicted mass (left)	.	165844	25.12	2.06	5.656	1.55e-08	0.000627872	1	90622	6.37793e-06	75222	0.000572704
chr14	92614799	92614821	AT	intronic	RIN3	.	Quantitative	.	.	Neutrophill count	.	163747	12.12	0.53	-5.656	1.55e-08	0.000627872	1	89644	5.15834e-07	74103	0.00390256
chr11	66156204	66156254	TA	intronic	PACS1	.	Quantitative	.	.	Eosinophill count	.	163747	18.24	3.13	-5.656	1.551e-08	0.000628203	1	89644	3.10506e-07	74103	0.0054449
chr9	33157063	33157101	AC	intronic	B4GALT1	.	Quantitative	.	.	Urate	.	160851	20.09	3.66	-5.656	1.552e-08	0.00062846	1	87826	0.00026241	73025	1.12712e-05
chr21	38277027	38277047	TG	intronic	KCNJ15	.	Quantitative	.	.	Basal metabolic rate	.	165908	11.31	0.61	-5.656	1.552e-08	0.00062846	1	90647	8.52707e-07	75261	0.00274891
chr14	102616206	102616248	TG	intronic	RCOR1	.	Quantitative	.	.	High light scatter reticulocyte percentage	.	160888	14.55	3.3	5.655	1.558e-08	0.00063074	1	87632	0.000112055	73256	3.24414e-05
chr3	53094346	53094397	AC	intronic	RFT1;RP11-894J14.5	.	Quantitative	.	.	Seated height	.	168183	22.31	1.07	5.655	1.558e-08	0.00063074	1	91954	3.91174e-06	76229	0.00086874
chr9	16582892	16582934	AC	intronic	BNC2	.	Quantitative	.	.	Ease of skin tanning	.	165414	22.28	1.17	-5.655	1.561e-08	0.00063188	1	90505	1.48505e-05	74909	0.000270004
chr6	135665398	135665431	CA	ncRNA_intronic	LINC00271	.	Quantitative	.	.	Forced vital capacity (FVC), Best measure	.	123142	16.27	1.63	5.655	1.562e-08	0.00063221	1	67625	9.42627e-07	55517	0.00261216
chr11	27697164	27697196	AG	ncRNA_intronic	BDNF-AS;RP11-587D21.4	.	Quantitative	.	.	Leg fat percentage (left)	.	165894	18.29	2.77	-5.654	1.567e-08	0.000634159	1	90639	6.93937e-05	75255	5.61009e-05
chr7	106741304	106741394	AAATA	ncRNA_intronic	CTB-111H14.1	.	Quantitative	.	.	Platelet count	.	164013	16.28	1.85	5.654	1.568e-08	0.000634414	1	89768	3.15392e-07	74245	0.0054335
chr4	144557754	144557780	AT	intergenic	RP11-361D14.2;HHIP-AS1	dist=48753;dist=85444	Quantitative	.	.	Peak expiratory flow (PEF)	.	153621	12.86	0.82	-5.654	1.568e-08	0.000634414	1	84031	3.65511e-06	69590	0.000924187
chr4	53188418	53188464	GT	intronic	SCFD2	.	Quantitative	.	.	Mean ICVF in body of corpus callosum on FA skeleton	.	16393	21.93	1.2	5.654	1.569e-08	0.000634744	1	11615	2.9342e-07	4778	0.0132187
chr7	92778924	92778946	AT	intronic	CDK6	.	Quantitative	.	.	Forced expiratory volume in 1-second (FEV1), predicted	.	92726	12.5	2.81	5.653	1.574e-08	0.000636617	1	51568	0.000218761	41158	1.37347e-05
chr5	73737439	73737524	TTCTT	intronic	ARHGEF28	.	Quantitative	.	.	Hearing difficulty/problems	.	162236	18.26	3.69	-5.653	1.574e-08	0.000636617	1	88601	9.07027e-05	73635	4.17013e-05
chr5	132257657	132257687	GGC	UTR5	PDLIM4	ENST00000253754.7:c.-64_-48delins0	Quantitative	.	.	Lymphocyte count	.	163747	7.61	1.16	5.653	1.575e-08	0.000636946	1	89644	1.34273e-05	74103	0.000299482
chr6	28504099	28504136	AC	UTR3	GPX6	ENST00000361902.5:c.*193_*156delins0;ENST00000612264.4:c.*193_*156delins0	Quantitative	.	.	Red blood cell (erythrocyte) distribution width	.	164013	19.5	1.1	5.653	1.578e-08	0.000638084	1	89767	1.60376e-05	74246	0.000253904
chr17	77384842	77384888	AC	intronic	SEPT9	.	Quantitative	.	.	High light scatter reticulocyte percentage	.	160888	20.5	1.5	-5.652	1.583e-08	0.000639955	1	87632	2.16561e-07	73256	0.0068066
chr6	44211788	44211822	TG	intergenic	RN7SL811P;RP1-302G2.5	dist=1725;dist=5117	Quantitative	.	.	Mean reticulocyte volume	.	160961	22.1	2.28	-5.652	1.585e-08	0.000640612	1	87686	2.52621e-05	73275	0.000163931
chr20	35438824	35438912	GT	intronic	GDF5	.	Quantitative	.	.	L1-L4 BMC (bone mineral content)	.	16264	48.65	1.85	-5.652	1.586e-08	0.000640866	1	12215	7.34852e-07	4049	0.00639808
chr8	102813615	102813682	AC	intergenic	KB-1732A1.1;AZIN1	dist=3644;dist=12675	Quantitative	.	.	HDL cholesterol	.	148106	32.26	1	-5.652	1.586e-08	0.000640866	1	81432	0.00048257	66674	4.95895e-06
chr16	56911307	56911339	TTTG	intronic	SLC12A3	.	Quantitative	.	.	Apolipoprotein A	.	147282	8.48	0.51	-5.652	1.59e-08	0.000642406	1	80970	5.48454e-06	66312	0.000673923
chr2	42032975	42033009	AC	intergenic	AC013480.2;PKDCC	dist=7673;dist=15011	Quantitative	.	.	Heel bone mineral density (BMD), manual entry	.	13794	16.57	1.54	-5.651	1.591e-08	0.000642735	1	6680	1.60535e-06	7114	0.00127985
chr2	118912780	118912844	TTTC	intergenic	EN1;MARCO	dist=65102;dist=29322	Quantitative	.	.	Heel bone mineral density (BMD) (right)	.	73485	22.78	4.7	5.651	1.593e-08	0.000643467	1	48991	1.22228e-05	24494	0.000314594
chr8	100665648	100665672	TG	intergenic	SNX31;RNU6-1092P	dist=15983;dist=17816	Quantitative	.	.	Weighted-mean ISOVF in tract anterior thalamic radiation (left)	.	16392	16.3	3.37	-5.651	1.595e-08	0.000644123	1	11614	1.9467e-07	4778	0.0186226
chr8	23805752	23805784	AT	downstream	SNORA67	dist=445	Quantitative	.	.	Sitting height	.	168183	16.82	3.84	-5.651	1.595e-08	0.000644123	1	91954	5.13973e-05	76229	7.93104e-05
chr5	171274150	171274169	CG	intronic	RANBP17	.	Quantitative	.	.	Arm fat percentage (left)	.	165863	9.89	1.09	5.651	1.599e-08	0.000645662	1	90630	9.1115e-08	75233	0.0115686
chr19	19596362	19596386	AATA	intronic	PBX4	.	Quantitative	.	.	Platelet crit	.	163960	7.12	0.72	5.65	1.601e-08	0.000646394	1	89729	1.43206e-05	74231	0.000286497
chr14	102811728	102811762	GT	intronic	TRAF3	.	Quantitative	.	.	Platelet count	.	164013	13.95	0.94	5.65	1.602e-08	0.000646721	1	89768	0.000228902	74245	1.38481e-05
chr12	29022325	29022393	ATAG	intergenic	RP11-977P2.1;RP11-946L16.1	dist=196494;dist=120803	Quantitative	.	.	Mean platelet (thrombocyte) volume	.	164011	10.23	2.75	5.65	1.603e-08	0.000647049	1	89767	3.00518e-07	74244	0.00570033
chr12	50211793	50211813	AC	intronic	LIMA1	.	Binary	7209	128774	Operation code	varicose vein surgery	135983	11.13	1.02	5.649	1.611e-08	0.000650202	1	74626	2.31707e-05	61357	0.000181803
chr2	24826747	24826761	TA	intronic	ADCY3	.	Quantitative	.	.	Seated height	.	168183	6.62	0.59	5.649	1.612e-08	0.000650529	1	91954	0.000303284	76229	9.71136e-06
chr11	65472425	65472465	GT	intergenic	mascRNA-menRNA;CMB9-22P13.2	dist=26827;dist=14776	Quantitative	.	.	Platelet count	.	164013	18.11	2.01	5.649	1.618e-08	0.000652796	1	89768	2.29055e-08	74245	0.0244202
chr9	110032691	110032739	AAAT	intronic	PALM2-AKAP2	.	Quantitative	.	.	Cystatin C	.	161052	9.38	1.28	5.648	1.619e-08	0.000653123	1	87931	0.000393378	73121	6.92867e-06
chr10	58481088	58481118	CA	intergenic	TFAM;BICC1	dist=81867;dist=32022	Quantitative	.	.	3mm strong meridian (right)	.	49034	14.7	0.53	-5.648	1.621e-08	0.000653853	1	35968	2.38611e-07	13066	0.0177906
chr17	63765120	63765154	CA	intronic	CCDC47	.	Quantitative	.	.	Seated height	.	168183	17.78	0.77	-5.648	1.622e-08	0.000654179	1	91954	0.000250104	76229	1.25823e-05
chr2	27283764	27283821	CA	intronic	TRIM54	.	Quantitative	.	.	Total protein	.	147973	31.42	2.08	-5.648	1.624e-08	0.000654909	1	81334	5.75201e-05	66639	7.13034e-05
chr17	51037665	51037685	TA	intronic	SPAG9	.	Quantitative	.	.	Mean ISOVF in sagittal stratum on FA skeleton (right)	.	16393	14.88	5.49	-5.648	1.625e-08	0.000655235	1	11615	1.45235e-06	4778	0.00317834
chr3	51873368	51873412	AATG	upstream;downstream	IQCF5-AS1;IQCF5;RN7SL504P	dist=184;dist=184	Quantitative	.	.	Standing height	.	168173	9.35	0.68	-5.647	1.628e-08	0.000656291	1	91954	0.000757077	76219	2.73974e-06
chr1	172311312	172311343	TG	intronic	DNM3	.	Quantitative	.	.	Arm predicted mass (left)	.	165844	16.72	0.91	5.647	1.629e-08	0.000656539	1	90622	0.000239133	75222	1.34147e-05
chr6	33205971	33205997	AG	intronic	HSD17B8	.	Binary	932	129071	Diagnoses - secondary ICD10	K90.0 Coeliac disease	130003	13.43	1.1	-5.647	1.629e-08	0.000656539	1	71612	4.01809e-05	58391	0.000104937
chr2	197616268	197616308	ATTTT	intronic	RFTN2	.	Quantitative	.	.	Impedance of leg (right)	.	165906	14.33	2.67	-5.647	1.63e-08	0.000656788	1	90646	1.477e-07	75260	0.00886666
chr6	81084248	81084291	AC	intergenic	RP11-250B2.5;RP1-300G12.2	dist=615168;dist=442811	Quantitative	.	.	Trunk predicted mass	.	165802	16.53	2.05	-5.647	1.63e-08	0.000656788	1	90603	8.5483e-08	75199	0.0121647
chr3	50188174	50188198	AT	UTR3	SEMA3F	ENST00000413852.5:c.*59_*83delins0;ENST00000002829.7:c.*59_*83delins0;ENST00000434342.5:c.*59_*83delins0	Quantitative	.	.	Volume of grey matter in V Cerebellum (left)	.	17441	13.02	0.65	-5.647	1.631e-08	0.000657114	1	12540	2.57994e-06	4901	0.00173392
chr6	31652320	31652360	AC	UTR5	BAG6	ENST00000375976.8:c.-557_-597delins0	Binary	1371	128632	Diagnoses - secondary ICD10	E10 Insulin-dependent diabetes mellitus	130003	21.61	1.66	5.647	1.633e-08	0.000657765	1	71612	2.90509e-05	58391	0.000147065
chr1	67102307	67102349	GT	intronic	C1orf141	.	Quantitative	.	.	Lymphocyte count	.	163747	19.57	0.64	5.647	1.633e-08	0.000657765	1	89644	2.99985e-05	74103	0.000142397
chr1	39194317	39194371	TTTCT	intronic	MACF1	.	Quantitative	.	.	Impedance of leg (right)	.	165906	8.75	0.76	5.647	1.636e-08	0.000658819	1	90646	0.000349921	75260	8.19087e-06
chr6	30162931	30162975	AAAT	upstream	TRIM15	dist=231	Binary	1328	146858	Diagnoses - ICD10	L40.9 Psoriasis, unspecified	148186	10.27	0.87	-5.647	1.636e-08	0.000658819	1	81678	0.000189287	66508	1.77113e-05
chr16	68211510	68211537	TTG	intronic	NFATC3	.	Quantitative	.	.	Alkaline phosphatase	.	161050	8.84	0.53	-5.647	1.637e-08	0.000659067	1	87926	1.64536e-05	73124	0.000256643
chr9	15664567	15664589	AC	intronic	CCDC171	.	Quantitative	.	.	Body fat percentage	.	165826	18.89	1.99	-5.647	1.637e-08	0.000659067	1	90609	0.00107241	75217	1.63456e-06
chr11	68511463	68511495	GT	intronic	PPP6R3	.	Quantitative	.	.	Trunk fat-free mass	.	165814	18.89	3.31	-5.646	1.638e-08	0.000659392	1	90607	0.00154686	75207	9.14155e-07
chr2	73703472	73703524	GT	intergenic	NAT8B;TPRKB	dist=2132;dist=26306	Quantitative	.	.	Creatinine	.	160958	28.13	3.69	5.646	1.641e-08	0.000660522	1	87861	0.000154103	73097	2.34347e-05
chr17	46816112	46816165	AC	intronic	WNT3	.	Quantitative	.	.	Haemoglobin concentration	.	164013	33.22	3.01	-5.646	1.643e-08	0.00066125	1	89768	5.15656e-07	74245	0.00408884
chr11	47354547	47354574	TCA	downstream	SPI1	dist=286	Quantitative	.	.	Mean platelet (thrombocyte) volume	.	164011	8.37	0.67	-5.646	1.647e-08	0.000662782	1	89767	1.26189e-07	74244	0.00986757
chr9	22103131	22103179	TG	ncRNA_intronic	CDKN2B-AS1	.	Binary	4366	143281	Operative procedures - OPCS4	K63.6 Coronary arteriography NEC	147647	24.06	1.83	-5.645	1.649e-08	0.000663431	1	81440	0.000542113	66207	4.3479e-06
chr11	68511463	68511495	GT	intronic	PPP6R3	.	Quantitative	.	.	Trunk predicted mass	.	165802	18.89	3.31	-5.645	1.65e-08	0.000663755	1	90603	0.0015159	75199	9.53586e-07
chr5	129684499	129684542	CATTA	ncRNA_intronic	CTC-575N7.1	.	Quantitative	.	.	3mm strong meridian (right)	.	49034	11.05	0.89	5.645	1.652e-08	0.000664326	1	35968	0.00142827	13066	1.65489e-08
chr2	118912780	118912844	TTTC	intergenic	EN1;MARCO	dist=65102;dist=29322	Quantitative	.	.	Speed of sound through heel (right)	.	73527	22.78	4.7	5.645	1.652e-08	0.000664326	1	49020	3.20649e-05	24507	9.749e-05
chr2	202334673	202334709	CA	downstream	RN7SL753P	dist=945	Quantitative	.	.	Urate	.	160851	21.38	9.29	5.645	1.652e-08	0.000664326	1	87826	6.68375e-05	73025	6.19641e-05
chr2	42004749	42004797	TG	intergenic	C2orf91;AC013480.2	dist=50946;dist=10828	Quantitative	.	.	Heel bone mineral density (BMD) (left)	.	73457	23.76	2.67	5.645	1.653e-08	0.00066465	1	48968	3.41704e-07	24489	0.0102785
chr22	28918537	28918581	GT	intronic	ZNRF3	.	Quantitative	.	.	Hair/balding pattern	.	75925	18.54	1.22	-5.645	1.656e-08	0.000665779	1	41643	4.10327e-06	34282	0.000888444
chr5	88685549	88685595	GT	ncRNA_intronic	CTC-467M3.1	.	Quantitative	.	.	Arm fat mass (left)	.	165849	21.63	1.5	-5.644	1.658e-08	0.000666505	1	90623	0.000274897	75226	1.14433e-05
chr6	7110479	7110503	GT	intronic	RREB1	.	Quantitative	.	.	FEV1/ FVC ratio Z-score	.	132735	16.93	2.18	-5.644	1.664e-08	0.000668838	1	72741	1.12538e-05	59994	0.000372109
chr12	103322098	103322125	GC	intronic	C12orf42	.	Binary	9518	120485	Diagnoses - secondary ICD10	E03 Other hypothyroidism	130003	13.02	0.97	5.643	1.669e-08	0.000670769	1	71612	3.71014e-08	58391	0.0200747
chr16	28527977	28528009	AC	intergenic	IL27;NUPR1	dist=21143;dist=4699	Quantitative	.	.	Arm fat mass (right)	.	165874	13.88	1.09	-5.643	1.676e-08	0.000673504	1	90631	0.000131084	75243	2.90924e-05
chr10	92837097	92837136	AC	intronic	EXOC6	.	Quantitative	.	.	HDL cholesterol	.	148106	22.49	1	-5.642	1.677e-08	0.000673827	1	81432	3.55631e-05	66674	0.000122953
chr16	28527977	28528009	AC	intergenic	IL27;NUPR1	dist=21143;dist=4699	Quantitative	.	.	Platelet crit	.	163960	13.88	1.09	-5.642	1.679e-08	0.000674472	1	89729	7.6301e-06	74231	0.000530237
chr19	1060195	1060207	TA	intronic	ABCA7	.	Quantitative	.	.	Lymphocyte count	.	163747	7.16	0.54	5.642	1.684e-08	0.000676243	1	89644	0.00115806	74103	1.48782e-06
chr8	108443350	108443364	AC	upstream	EMC2	dist=260	Binary	1908	145739	Operative procedures - main OPCS4	T52 Excision of other fascia	147647	19.28	6.84	-5.642	1.684e-08	0.000676243	1	81440	0.00201419	66207	5.7335e-07
chr7	100783763	100783829	ATATACATATATATAT	intronic	ZAN	.	Quantitative	.	.	Pulse rate, automated reading	.	160365	7.93	3.46	-5.642	1.684e-08	0.000676243	1	88472	0.00034625	71893	8.31687e-06
chr15	41013073	41013114	AAC	ncRNA_exonic	RP11-540O11.7	.	Binary	40765	127479	Blood clot, DVT, bronchitis, emphysema, asthma, rhinitis, eczema, allergy diagnosed by doctor	Hayfever, allergic rhinitis or eczema	168244	16.6	0.68	5.642	1.685e-08	0.000676486	1	92013	0.000170883	76231	2.11982e-05
chr20	32541008	32541048	AC	intronic	NOL4L	.	Quantitative	.	.	Mean corpuscular volume	.	164013	22.43	1.81	-5.642	1.685e-08	0.000676486	1	89767	3.9005e-06	74246	0.000937432
chr21	38277027	38277047	TG	intronic	KCNJ15	.	Quantitative	.	.	Leg fat-free mass (right)	.	165896	11.31	0.61	-5.642	1.686e-08	0.000676809	1	90640	1.47126e-06	75256	0.0019898
chr12	57112213	57112263	CA	intronic	STAT6	.	Binary	19791	148453	Blood clot, DVT, bronchitis, emphysema, asthma, rhinitis, eczema, allergy diagnosed by doctor	Asthma	168244	28.66	2.31	5.641	1.69e-08	0.000678335	1	92013	1.28659e-05	76231	0.000333703
chr10	112185571	112185615	AC	intergenic	GPAM;TECTB	dist=1808;dist=98120	Quantitative	.	.	LDL direct	.	160758	15.07	2.01	5.641	1.691e-08	0.000678657	1	87759	1.78369e-06	72999	0.00172544
chr17	63650658	63650696	AG	intronic	MAP3K3	.	Quantitative	.	.	IGF-1	.	160220	18.82	0.7	-5.641	1.692e-08	0.000678979	1	87487	3.63413e-05	72733	0.000121529
chr2	118912780	118912844	TTTC	intergenic	EN1;MARCO	dist=65102;dist=29322	Quantitative	.	.	Heel bone mineral density (BMD) T-score, automated (right)	.	73527	22.78	4.7	5.64	1.697e-08	0.000680905	1	49020	2.04178e-05	24507	0.000180792
chr1	41192495	41192525	AC	intronic	SCMH1	.	Quantitative	.	.	Weight	.	168052	17.13	2.32	5.64	1.698e-08	0.000681227	1	91881	0.0120999	76171	1.88925e-08
chr11	12669058	12669100	AG	intergenic	RP11-51B23.3;TEAD1	dist=128091;dist=5491	Quantitative	.	.	Forced vital capacity (FVC) Z-score	.	132735	18.7	2.98	-5.64	1.7e-08	0.00068195	1	72741	2.4585e-06	59994	0.00136808
chr9	22103131	22103179	TG	ncRNA_intronic	CDKN2B-AS1	.	Binary	5055	125573	Non-cancer illness code, self-reported	angina	130628	24.06	1.83	-5.64	1.701e-08	0.000682271	1	72384	4.07258e-07	58244	0.00512142
chr20	21147961	21147995	TG	intronic	KIZ	.	Quantitative	.	.	Trunk predicted mass	.	165802	20.65	1.93	-5.64	1.703e-08	0.000682993	1	90603	2.43944e-08	75199	0.024312
chr2	118912780	118912844	TTTC	intergenic	EN1;MARCO	dist=65102;dist=29322	Quantitative	.	.	Heel quantitative ultrasound index (QUI), direct entry (right)	.	73527	22.78	4.7	5.64	1.705e-08	0.000683716	1	49020	2.04668e-05	24507	0.000181268
chr1	172311312	172311343	TG	intronic	DNM3	.	Quantitative	.	.	Leg fat-free mass (right)	.	165896	16.72	0.91	5.639	1.715e-08	0.000687645	1	90640	8.73172e-05	75256	4.78421e-05
chr13	50669531	50669543	AT	intergenic	DLEU1-AS1;DLEU7	dist=142082;dist=42358	Quantitative	.	.	Leg predicted mass (right)	.	165890	7.5	1.35	-5.638	1.718e-08	0.000688768	1	90635	8.38591e-05	75255	5.01649e-05
chr6	35272469	35272511	TG	intronic	ZNF76	.	Quantitative	.	.	Whole body fat-free mass	.	165900	11.79	2.7	-5.638	1.72e-08	0.000689408	1	90643	4.38026e-06	75257	0.000865865
chr12	122116053	122116087	AC	intronic	MLXIP	.	Quantitative	.	.	Arm predicted mass (right)	.	165872	15.36	1.64	-5.638	1.72e-08	0.000689408	1	90631	0.00017961	75241	2.04644e-05
chr16	53310857	53310890	AAT	ncRNA_exonic	RP11-454F8.4	.	Quantitative	.	.	Mean platelet (thrombocyte) volume	.	164011	11.67	0.71	-5.638	1.721e-08	0.000689728	1	89767	3.18215e-05	74244	0.000141632
chr5	67033315	67033345	TG	intronic	MAST4	.	Quantitative	.	.	Impedance of whole body	.	165901	17.09	1.75	-5.638	1.724e-08	0.00069085	1	90642	0.00100028	75259	1.94357e-06
chr3	99916437	99916485	AC	intronic	CMSS1;FILIP1L	.	Quantitative	.	.	Femur shaft BMD (bone mineral density) (left)	.	16923	21.86	1.85	5.637	1.725e-08	0.00069117	1	12539	2.47851e-06	4384	0.00186599
chr6	26533744	26533766	TG	intergenic	CTA-14H9.5;HMGN4	dist=6340;dist=4639	Quantitative	.	.	Leg fat-free mass (right)	.	165896	10.03	1.56	-5.637	1.727e-08	0.000691891	1	90640	0.000376028	75256	7.93579e-06
chr2	48018271	48018311	TG	ncRNA_intronic	AC079807.4	.	Quantitative	.	.	Aspartate aminotransferase	.	160517	17.53	1.29	-5.637	1.73e-08	0.000693012	1	87646	7.48342e-05	72871	5.74844e-05
chr9	22103131	22103179	TG	ncRNA_intronic	CDKN2B-AS1	.	Binary	8001	122002	Diagnoses - secondary ICD10	I25.9 Chronic ischaemic heart disease, unspecified	130003	24.06	1.83	-5.637	1.733e-08	0.000694132	1	71612	2.02647e-06	58391	0.0016358
chr15	51227672	51227702	AATA	ncRNA_intronic	RP11-108K3.1	.	Quantitative	.	.	Leg fat-free mass (right)	.	165896	9.76	1.38	5.637	1.734e-08	0.000694371	1	90640	1.71471e-05	75256	0.000261481
chr11	68435483	68435497	GA	intronic	LRP5	.	Quantitative	.	.	Heel Broadband ultrasound attenuation, direct entry	.	89453	8.64	1.66	-5.637	1.734e-08	0.000694371	1	42147	0.000174237	47306	2.57686e-05
chr2	31253246	31253280	CA	intronic	EHD3	.	Quantitative	.	.	Mean platelet (thrombocyte) volume	.	164011	17.41	0.78	-5.636	1.737e-08	0.000695491	1	89767	6.26715e-06	74244	0.000648978
chr17	49366095	49366119	TTG	ncRNA_exonic	RP11-1079K10.3	.	Quantitative	.	.	SHBG	.	146805	11.23	0.92	-5.636	1.744e-08	0.000698131	1	80722	3.68468e-06	66083	0.00102195
chr17	31322094	31322128	AC	intronic	NF1	.	Quantitative	.	.	SHBG	.	146805	15.2	1.53	-5.636	1.744e-08	0.000698131	1	80722	2.06134e-05	66083	0.000221121
chr8	95685015	95685055	TG	ncRNA_intronic	C8orf37-AS1	.	Quantitative	.	.	Ankle spacing width (right)	.	73527	20.83	2.86	-5.636	1.745e-08	0.000698449	1	49020	5.83123e-05	24507	4.57109e-05
chr2	68204310	68204365	AT	intronic	PPP3R1;RP11-474G23.1	.	Binary	1929	145718	Operative procedures - main OPCS4	L85.1 Ligation of long saphenous vein	147647	32.87	3.03	5.635	1.746e-08	0.000698768	1	81440	1.53713e-05	66207	0.000293785
chr18	55586155	55586227	CAG	intronic	TCF4	.	Binary	23	147624	Operative procedures - OPCS4	C46.5 Deep lamellar graft to cornea	147647	18.79	10.61	5.635	1.747e-08	0.000699005	1	81440	0.00013026	66207	3.01731e-05
chr2	54533900	54533926	CA	ncRNA_intronic	AC092839.3	.	Quantitative	.	.	Creatinine	.	160958	10.93	1.24	-5.635	1.747e-08	0.000699005	1	87861	5.80537e-08	73097	0.0157377
chr3	121786170	121786215	AAAAG	intronic	IQCB1	.	Quantitative	.	.	Calcium	.	148106	23.17	16.89	-5.635	1.749e-08	0.000699724	1	81413	9.90695e-05	66693	4.19479e-05
chr20	35277768	35277819	GGGCTG	exonic	MMP24-AS1	.	Quantitative	.	.	Arm predicted mass (right)	.	165872	9.6	0.59	5.635	1.753e-08	0.000701242	1	90631	3.74352e-06	75241	0.00100138
chr9	15642343	15642383	TA	intronic	CCDC171	.	Quantitative	.	.	Weighted-mean OD in tract medial lemniscus (left)	.	16392	13.47	5.64	5.634	1.76e-08	0.000703878	1	11614	7.63642e-05	4778	1.96789e-05
chr6	32370407	32370444	TA	intronic	C6orf10	.	Binary	1371	128632	Diagnoses - secondary ICD10	E10 Insulin-dependent diabetes mellitus	130003	17.64	3.68	5.634	1.762e-08	0.000704596	1	71612	0.000186007	58391	1.97583e-05
chr14	102616206	102616248	TG	intronic	RCOR1	.	Quantitative	.	.	Mean platelet (thrombocyte) volume	.	164011	14.55	3.3	5.634	1.765e-08	0.000705713	1	89767	3.85603e-05	74244	0.000119426
chr1	155357078	155357118	AC	intronic	ASH1L	.	Quantitative	.	.	Impedance of arm (left)	.	165901	21.18	1.25	5.633	1.768e-08	0.000706831	1	90644	2.15725e-05	75257	0.000213959
chr12	112335143	112335165	AC	intronic	HECTD4	.	Quantitative	.	.	Haemoglobin concentration	.	164013	11.57	1.29	-5.633	1.769e-08	0.000707148	1	89768	0.000318002	74245	1.01543e-05
chr5	88685549	88685595	GT	ncRNA_intronic	CTC-467M3.1	.	Quantitative	.	.	Leg fat percentage (left)	.	165894	21.63	1.5	-5.633	1.77e-08	0.000707383	1	90639	0.000738975	75255	3.16126e-06
chr14	30921071	30921107	AC	intronic	STRN3	.	Quantitative	.	.	Mean platelet (thrombocyte) volume	.	164011	16.84	2.27	-5.633	1.77e-08	0.000707383	1	89767	0.000690764	74244	3.46099e-06
chr1	172311312	172311343	TG	intronic	DNM3	.	Quantitative	.	.	Leg fat-free mass (left)	.	165890	16.72	0.91	5.633	1.772e-08	0.0007081	1	90638	5.30249e-05	75252	8.58124e-05
chr3	51867174	51867216	TG	intergenic	IQCF2;RN7SL504P	dist=3750;dist=4962	Quantitative	.	.	High light scatter reticulocyte count	.	160887	13.95	1.43	-5.633	1.773e-08	0.000708417	1	87631	4.46498e-05	73256	0.000103119
chr11	27697164	27697196	AG	ncRNA_intronic	BDNF-AS;RP11-587D21.4	.	Quantitative	.	.	Leg predicted mass (right)	.	165896	18.29	2.77	-5.632	1.777e-08	0.000709932	1	90640	0.00192212	75256	7.11132e-07
chr7	17801009	17801061	AT	intronic	SNX13	.	Quantitative	.	.	Apolipoprotein A	.	147282	16.18	7.94	5.632	1.783e-08	0.000712163	1	80970	1.59401e-05	66312	0.000289208
chr6	26958135	26958155	TG	ncRNA_intronic	LINC00240	.	Quantitative	.	.	Sitting height	.	168183	10.89	1.04	5.632	1.783e-08	0.000712163	1	91954	8.63018e-05	76229	5.05347e-05
chr4	76746781	76746832	ATT	intronic	SHROOM3	.	Quantitative	.	.	Cystatin C	.	161052	15.1	1.38	-5.632	1.785e-08	0.000712879	1	87931	8.34642e-05	73121	5.2626e-05
chr5	171274150	171274169	CG	intronic	RANBP17	.	Quantitative	.	.	Trunk fat percentage	.	165838	9.89	1.09	5.631	1.789e-08	0.00071431	1	90620	1.81485e-07	75218	0.00841841
chr2	41939325	41939369	TC	intronic	C2orf91	.	Quantitative	.	.	Hair colour (natural, before greying)	.	166216	25.58	3.1	-5.631	1.789e-08	0.00071431	1	90927	6.07715e-05	75289	7.47618e-05
chr15	67405390	67405429	TCA	ncRNA_exonic	IQCH-AS1	.	Quantitative	.	.	Trunk fat percentage	.	165838	12.16	0.85	-5.631	1.79e-08	0.000714626	1	90620	2.14857e-05	75218	0.0002175
chr15	75731881	75731905	CT	ncRNA_intronic	DNM1P35	.	Quantitative	.	.	Cystatin C	.	161052	11.72	1.14	5.631	1.792e-08	0.000715342	1	87931	6.54229e-05	73121	6.92548e-05
chr6	26533744	26533766	TG	intergenic	CTA-14H9.5;HMGN4	dist=6340;dist=4639	Quantitative	.	.	Arm fat-free mass (right)	.	165874	10.03	1.56	-5.631	1.795e-08	0.000716456	1	90632	0.0015344	75242	1.04345e-06
chr16	3963097	3963143	AT	UTR3	ADCY9	ENST00000294016.7:c.*2678_*2632delins0	Quantitative	.	.	Whole body water mass	.	165911	15.35	3.73	-5.631	1.796e-08	0.000716772	1	90648	0.00062177	75263	4.13523e-06
chr11	68511463	68511495	GT	intronic	PPP6R3	.	Quantitative	.	.	Leg predicted mass (left)	.	165889	18.89	3.31	-5.63	1.798e-08	0.000717486	1	90638	0.00282273	75251	3.7307e-07
chr6	30440598	30440629	GTTT	intergenic	RPP21;HLA-E	dist=93741;dist=48838	Quantitative	.	.	Forced expiratory volume in 1-second (FEV1), predicted	.	92726	9.28	1.34	5.63	1.799e-08	0.000717718	1	51568	0.00114792	41158	1.49868e-06
chr22	41410618	41410644	GT	intergenic	TEF;CTA-223H9.9	dist=11292;dist=20290	Quantitative	.	.	Touchscreen duration	.	168465	9.93	1.17	-5.63	1.799e-08	0.000717718	1	92118	2.66741e-05	76347	0.000176844
chr18	23353076	23353122	GT	intronic	TMEM241	.	Quantitative	.	.	Arm predicted mass (left)	.	165844	24.89	4	-5.63	1.8e-08	0.000718034	1	90622	2.81495e-05	75222	0.000167699
chr3	50591663	50591697	GT	UTR3	HEMK1	ENST00000434410.5:c.*11246_*11280delins0	Quantitative	.	.	Impedance of leg (right)	.	165906	21.95	2.49	-5.63	1.801e-08	0.000718349	1	90646	0.000189531	75260	2.01827e-05
chr2	58627465	58627485	GT	ncRNA_intronic	LINC01122	.	Quantitative	.	.	Body mass index (BMI)	.	165911	11.72	0.8	-5.63	1.807e-08	0.000720575	1	90648	2.87323e-06	75263	0.00127043
chr3	99128822	99128840	CA	intergenic	CTD-2021J15.1;RP11-779P15.1	dist=110260;dist=371507	Quantitative	.	.	Forced expiratory volume in 1-second (FEV1), predicted percentage	.	92726	13.5	0.66	5.629	1.808e-08	0.00072089	1	51568	9.5929e-07	41158	0.0030265
chr1	205080525	205080561	AC	intergenic	CNTN2;TMEM81	dist=2241;dist=2568	Quantitative	.	.	Basophill count	.	163747	19.2	2.24	-5.629	1.812e-08	0.000722401	1	89644	9.51481e-05	74103	4.59536e-05
chr4	153469314	153469340	AC	intronic	KIAA0922	.	Quantitative	.	.	Total protein	.	147973	14.87	1.69	-5.629	1.813e-08	0.000722715	1	81334	1.16169e-05	66639	0.000394221
chr6	25644333	25644374	AC	intergenic	CARMIL1;SCGN	dist=23803;dist=7827	Quantitative	.	.	Mean corpuscular haemoglobin concentration	.	164011	22.34	1.67	-5.629	1.816e-08	0.000723743	1	89766	4.45882e-06	74245	0.000899622
chr8	56299259	56299295	CA	downstream	SDR16C5	dist=715	Quantitative	.	.	Leg predicted mass (left)	.	165889	17.68	1.58	5.628	1.819e-08	0.000724854	1	90638	0.000248903	75251	1.44924e-05
chr18	55704077	55704117	TG	intergenic	TCF4;RP11-397A16.1	dist=68050;dist=16946	Binary	93	147554	Operative procedures - OPCS4	C44.3 Endothelial graft to cornea	147647	23.24	2.19	-5.628	1.821e-08	0.000725567	1	81440	4.46817e-07	66207	0.00501037
chr1	21774990	21775034	AAAT	intronic	USP48	.	Quantitative	.	.	High light scatter reticulocyte percentage	.	160888	9.45	0.85	-5.628	1.825e-08	0.000727076	1	87632	1.59346e-05	73256	0.000294036
chr19	44642530	44642599	TC	ncRNA_intronic	CTB-171A8.1	.	Quantitative	.	.	C-reactive protein	.	160713	32.91	1.76	-5.628	1.826e-08	0.00072739	1	87744	0.01024	72969	3.08788e-08
chr17	31243184	31243212	TG	intronic	NF1	.	Quantitative	.	.	Arm fat-free mass (right)	.	165874	17.55	3.83	5.628	1.827e-08	0.00072762	1	90632	0.000692038	75242	3.6181e-06
chr8	118912686	118912716	TG	intergenic	SAMD12-AS1;TNFRSF11B	dist=148401;dist=10841	Quantitative	.	.	Femur wards BMD (bone mineral density) T-score (right)	.	16500	16.9	1.58	5.628	1.827e-08	0.00072762	1	12361	3.18398e-07	4139	0.0163207
chr17	46041878	46041910	TG	intronic	KANSL1	.	Quantitative	.	.	Volume of thalamus (left)	.	17435	15.31	1.28	5.627	1.831e-08	0.000729128	1	12534	4.41764e-07	4901	0.0111586
chr6	41779740	41779770	GCGGC	intronic	FRS3	.	Quantitative	.	.	Whole body fat-free mass	.	165900	4.49	0.73	-5.627	1.833e-08	0.00072984	1	90643	0.00238616	75257	5.13582e-07
chr9	22103131	22103179	TG	ncRNA_intronic	CDKN2B-AS1	.	Binary	1602	146045	Operative procedures - main OPCS4	K45.3 Anastomosis of mammary artery to left anterior descending coronary artery	147647	24.06	1.83	-5.627	1.838e-08	0.000731746	1	81440	0.00724653	66207	5.82063e-08
chr2	617292	617304	TA	intergenic	AC093326.3;TMEM18	dist=39147;dist=50031	Quantitative	.	.	Leg fat mass (left)	.	165894	15.07	5.02	5.627	1.839e-08	0.000731974	1	90639	0.000925977	75255	2.37072e-06
chr9	92474742	92474784	TCA	exonic	ASPN	.	Quantitative	.	.	Impedance of whole body	.	165901	13.92	0.95	-5.626	1.847e-08	0.000734902	1	90642	4.94721e-06	75259	0.000836161
chr7	116396561	116396600	TTG	ncRNA_intronic	AC002066.1	.	Binary	5371	142781	Diagnoses - main ICD10	I48 Atrial fibrillation and flutter	148152	12.35	0.66	5.625	1.853e-08	0.000737119	1	81666	0.000714069	66486	3.37691e-06
chr7	116396561	116396600	TTG	ncRNA_intronic	AC002066.1	.	Binary	5371	142781	Diagnoses - main ICD10	I48 Atrial fibrillation and flutter	148152	12.35	0.66	5.625	1.853e-08	0.000737119	1	81666	0.000714069	66486	3.37691e-06
chr17	46041878	46041910	TG	intronic	KANSL1	.	Quantitative	.	.	Volume of hippocampus (right)	.	17435	15.31	1.28	5.625	1.855e-08	0.000737743	1	12534	4.3385e-06	4901	0.00110678
chr6	25459210	25459266	TTTC	intronic	CARMIL1	.	Binary	671	146976	Operative procedures - OPCS4	X36.2 Venesection	147647	26.19	13.68	-5.625	1.855e-08	0.000737743	1	81440	1.902e-06	66207	0.00182768
chr4	99090445	99090473	ATAA	ncRNA_intronic	RP11-696N14.1	.	Quantitative	.	.	Aspartate aminotransferase	.	160517	5.7	0.63	5.625	1.859e-08	0.000739162	1	87646	1.08099e-05	72871	0.000428154
chr20	35438358	35438390	CA	intronic	GDF5	.	Quantitative	.	.	Legs BMC (bone mineral content)	.	16926	18.64	1.93	-5.625	1.859e-08	0.000739162	1	12542	6.78766e-07	4384	0.00804841
chr1	20599617	20599667	AAAAT	intronic	CDA	.	Quantitative	.	.	Mean reticulocyte volume	.	160961	14.09	2.17	5.625	1.86e-08	0.000739474	1	87686	0.000287819	73275	1.24429e-05
chr13	42439709	42439752	TG	ncRNA_intronic	RP11-413N19.2	.	Quantitative	.	.	Spine BMC (bone mineral content)	.	16926	26.23	1.84	-5.624	1.864e-08	0.000740979	1	12542	4.869e-07	4384	0.0110576
chr14	102811728	102811762	GT	intronic	TRAF3	.	Quantitative	.	.	Arm fat percentage (right)	.	165886	13.95	0.94	5.624	1.865e-08	0.00074129	1	90638	4.0243e-05	75248	0.000121068
chr6	90218920	90218956	GT	intronic	BACH2	.	Binary	19791	148453	Blood clot, DVT, bronchitis, emphysema, asthma, rhinitis, eczema, allergy diagnosed by doctor	Asthma	168244	18.49	0.5	-5.624	1.868e-08	0.000742397	1	92013	1.29077e-06	76231	0.00239673
chr11	78309926	78309972	TG	intronic	GAB2	.	Quantitative	.	.	Age when periods started (menarche)	.	89684	19.41	1.49	5.624	1.869e-08	0.000742622	1	48944	6.08149e-08	40740	0.0160772
chr1	41087937	41087965	GT	intronic	SCMH1	.	Quantitative	.	.	Leg fat-free mass (left)	.	165890	20.12	2.62	-5.624	1.869e-08	0.000742622	1	90638	0.000850629	75252	2.74865e-06
chr8	100665648	100665672	TG	intergenic	SNX31;RNU6-1092P	dist=15983;dist=17816	Quantitative	.	.	Weighted-mean ICVF in tract superior longitudinal fasciculus (left)	.	16392	16.3	3.37	-5.624	1.87e-08	0.000742933	1	11614	2.81404e-06	4778	0.00184867
chr11	78401505	78401547	GT	ncRNA_intronic	RP11-452H21.1	.	Quantitative	.	.	Hair colour (natural, before greying)	.	166216	21.66	1.05	5.623	1.871e-08	0.000743245	1	90927	3.51091e-05	75289	0.000139743
chr12	122116053	122116087	AC	intronic	MLXIP	.	Quantitative	.	.	Leg predicted mass (right)	.	165896	15.36	1.64	-5.623	1.872e-08	0.000743556	1	90640	0.000391886	75256	8.26437e-06
chr20	21147961	21147995	TG	intronic	KIZ	.	Quantitative	.	.	Trunk fat-free mass	.	165814	20.65	1.93	-5.623	1.874e-08	0.000744264	1	90607	3.0242e-08	75207	0.0232804
chr15	78621011	78621027	GCGG	UTR5	CHRNA3	ENST00000348639.7:c.-217_-233delins0;ENST00000326828.5:c.-217_-233delins0	Binary	1475	146677	Diagnoses - main ICD10	C34 Malignant neoplasm of bronchus and lung	148152	3.32	0.83	-5.623	1.876e-08	0.000744972	1	81666	0.00183493	66486	7.78395e-07
chr16	28527977	28528009	AC	intergenic	IL27;NUPR1	dist=21143;dist=4699	Quantitative	.	.	Trunk fat mass	.	165832	13.88	1.09	-5.623	1.878e-08	0.00074568	1	90616	0.000190744	75216	2.1e-05
chr3	185800718	185800742	AAAG	intronic	IGF2BP2	.	Binary	8394	159704	Diabetes diagnosed by doctor	.	168098	7.92	2.18	5.622	1.888e-08	0.000749477	1	91938	0.000176352	76160	2.32306e-05
chr9	106864039	106864116	CT	intronic	ZNF462	.	Quantitative	.	.	Hair/balding pattern	.	75925	38.49	5.06	-5.622	1.888e-08	0.000749477	1	41643	1.20609e-05	34282	0.000395531
chr12	57112146	57112178	AC	intronic	STAT6	.	Binary	19791	148453	Blood clot, DVT, bronchitis, emphysema, asthma, rhinitis, eczema, allergy diagnosed by doctor	Asthma	168244	16.61	0.98	5.622	1.89e-08	0.000750184	1	92013	2.88822e-05	76231	0.000171886
chr6	31052817	31052903	AAAG	upstream	HCG22	dist=547	Binary	376	147810	Diagnoses - ICD10	M45 Ankylosing spondylitis	148186	20.98	2.76	-5.622	1.892e-08	0.000750804	1	81678	4.56468e-05	66508	0.000107369
chr6	31052817	31052903	AAAG	upstream	HCG22	dist=547	Binary	376	147810	Diagnoses - ICD10	M45 Ankylosing spondylitis	148186	20.98	2.76	-5.622	1.892e-08	0.000750804	1	81678	4.56468e-05	66508	0.000107369
chr3	37987802	37987822	AC	upstream	VILL	dist=237	Quantitative	.	.	Standing height	.	168173	10.37	0.55	5.621	1.893e-08	0.000751114	1	91954	3.20686e-06	76219	0.00121686
chr5	61154007	61154047	TG	downstream	NDUFAF2	dist=970	Binary	56501	110599	Qualifications	College or University degree	167100	21.93	2.35	5.621	1.894e-08	0.00075125	1	91415	0.000401865	75685	8.06176e-06
chr1	198993466	198993484	AT	intergenic	RP11-16L9.2;LINC01222	dist=8066;dist=12556	Quantitative	.	.	Eosinophill percentage	.	163748	21.53	3.11	5.621	1.894e-08	0.00075125	1	89645	3.39962e-06	74103	0.00116493
chr6	27747832	27747860	TC	intergenic	LINC01012;HIST1H2BL	dist=37610;dist=59584	Binary	1347	146839	Diagnoses - ICD10	K90 Intestinal malabsorption	148186	18.3	4.36	-5.621	1.894e-08	0.00075125	1	81678	0.000715517	66508	3.46107e-06
chr4	143155619	143155655	TC	ncRNA_intronic	RP11-284M14.1	.	Binary	48957	81046	Diagnoses - secondary ICD10	I10 Essential (primary) hypertension	130003	16.21	1.3	5.621	1.896e-08	0.000751957	1	71612	0.00010784	58391	4.14515e-05
chr15	84498441	84498501	CA	intergenic	Metazoa_SRP;RP11-182J1.10	dist=30294;dist=1877	Quantitative	.	.	Standing height	.	167679	22.79	6.02	-5.621	1.898e-08	0.000752576	1	91675	1.90112e-07	76004	0.0085765
chr2	24853005	24853067	GT	intronic	ADCY3	.	Quantitative	.	.	Body mass index (BMI)	.	167998	24.65	2.78	-5.621	1.901e-08	0.000753678	1	91857	4.11984e-05	76141	0.000120529
chr1	169199450	169199494	TTA	intronic	NME7	.	Binary	174	148012	Diagnoses - ICD10	D68.2 Hereditary deficiency of other clotting factors	148186	13.79	0.73	5.621	1.903e-08	0.000754297	1	81678	1.24569e-05	66508	0.000388848
chr19	33063801	33063848	CCCGCCG	intronic	RHPN2	.	Quantitative	.	.	Speed of sound through heel (right)	.	73527	7.34	0.6	5.621	1.903e-08	0.000754297	1	49020	8.5426e-08	24507	0.0306528
chr6	26440772	26440816	TG	intronic	BTN3A3	.	Quantitative	.	.	Reticulocyte percentage	.	160962	19.33	2.41	5.621	1.904e-08	0.000754519	1	87687	0.0013251	73275	1.44847e-06
chr8	75753326	75753352	GT	intergenic	HNF4G;RNU2-54P	dist=186483;dist=512191	Quantitative	.	.	Urate	.	160851	15.37	1.11	5.62	1.904e-08	0.000754519	1	87826	8.77364e-06	73025	0.000527315
chr10	116875561	116875587	CA	intronic	ENO4	.	Quantitative	.	.	Weighted-mean OD in tract forceps minor	.	16392	17.48	2.27	5.62	1.905e-08	0.000754828	1	11614	2.09488e-06	4778	0.00257852
chr17	60786547	60786571	TA	intronic	BCAS3	.	Quantitative	.	.	Phosphate	.	147882	11.87	0.72	5.62	1.906e-08	0.00075505	1	81288	1.30506e-05	66594	0.000372237
chr5	167405769	167405799	AC	intronic	TENM2	.	Quantitative	.	.	Gamma glutamyltransferase	.	160967	17.45	2.18	-5.62	1.906e-08	0.00075505	1	87884	1.03641e-06	73083	0.00283975
chr12	111399912	111399968	AAGG	ncRNA_intronic	RP3-473L9.4	.	Quantitative	.	.	Cystatin C	.	161052	14.49	1.06	-5.62	1.91e-08	0.000756547	1	87931	1.92863e-07	73121	0.00850041
chr5	103327379	103327411	GT	intergenic	C5orf30;CTD-2154H6.1	dist=48719;dist=81530	Quantitative	.	.	Mean corpuscular haemoglobin	.	164013	15.34	0.84	-5.62	1.912e-08	0.000757252	1	89768	0.000101616	74245	4.52345e-05
chr9	95452328	95452356	AC	intronic	PTCH1	.	Quantitative	.	.	Arm fat-free mass (left)	.	165847	15.86	2.09	5.62	1.913e-08	0.00075756	1	90622	0.000164816	75225	2.56478e-05
chr2	226307680	226307714	GT	intergenic	AC068138.1;MIR5702	dist=122309;dist=350996	Quantitative	.	.	SHBG	.	146805	18.49	0.79	-5.62	1.914e-08	0.000757869	1	80722	0.00139875	66083	1.26716e-06
chr6	27422148	27422229	AAAG	intergenic	RP1-153G14.4;ZNF184	dist=15184;dist=28514	Binary	775	129853	Non-cancer illness code, self-reported	malabsorption/coeliac disease	130628	16.58	4.82	-5.619	1.919e-08	0.000759761	1	72384	5.70204e-06	58244	0.000787354
chr18	23451472	23451517	AAAAG	intergenic	TMEM241;RIOK3	dist=13567;dist=1306	Quantitative	.	.	Arm fat-free mass (right)	.	165874	11.61	1.49	-5.619	1.923e-08	0.000761257	1	90632	0.00708663	75242	7.15501e-08
chr16	31117369	31117401	AAAT	intronic	KAT8	.	Quantitative	.	.	Mean reticulocyte volume	.	160961	10.05	1.5	5.619	1.926e-08	0.000762356	1	87686	0.000196757	73275	2.09522e-05
chr10	94671998	94672040	AC	intergenic	RP11-119K6.6;CYP2C18	dist=60760;dist=11581	Quantitative	.	.	Impedance of leg (right)	.	165906	21.42	1.11	-5.618	1.927e-08	0.000762664	1	90646	3.39399e-06	75260	0.00118013
chr3	185800718	185800742	AAAG	intronic	IGF2BP2	.	Quantitative	.	.	Ankle spacing width (left)	.	73491	7.92	2.18	-5.618	1.928e-08	0.000762972	1	48993	1.12577e-06	24498	0.00441977
chr16	28604689	28604721	GTT	downstream	SULT1A1	dist=475	Quantitative	.	.	Weight	.	165715	11.68	0.74	5.618	1.93e-08	0.000763587	1	90534	0.000374818	75181	9.10374e-06
chr2	66456235	66456261	AC	intronic	MEIS1	.	Quantitative	.	.	Platelet count	.	164013	16.18	2.33	5.618	1.93e-08	0.000763587	1	89768	7.01278e-06	74245	0.000650864
chr3	99189068	99189152	GGAA	intergenic	CTD-2021J15.1;RP11-779P15.1	dist=170506;dist=311195	Quantitative	.	.	Forced vital capacity (FVC) Z-score	.	132735	23.42	1.07	-5.618	1.931e-08	0.000763895	1	72741	6.18985e-07	59994	0.00414076
chr9	15799135	15799165	AT	intronic	CCDC171	.	Quantitative	.	.	Body mass index (BMI)	.	165911	15.46	2.95	-5.618	1.935e-08	0.0007653	1	90648	0.000276681	75263	1.36032e-05
chr8	115562876	115562926	TG	intronic	TRPS1	.	Quantitative	.	.	Monocyte percentage	.	163748	25.67	1.06	-5.618	1.935e-08	0.0007653	1	89645	9.61546e-07	74103	0.00305548
chr14	68974552	68974574	CA	intronic	ACTN1	.	Quantitative	.	.	Platelet count	.	164013	11.51	0.5	5.618	1.937e-08	0.000766003	1	89768	2.89301e-05	74245	0.000175999
chr3	124749372	124749412	ATTT	downstream	UMPS	dist=99	Quantitative	.	.	Mean platelet (thrombocyte) volume	.	164011	8.91	0.73	5.617	1.938e-08	0.00076631	1	89767	9.73307e-05	74244	4.82381e-05
chr11	108459726	108459770	AC	intronic	C11orf65	.	Quantitative	.	.	Mean corpuscular haemoglobin	.	164013	22.56	2.81	5.617	1.939e-08	0.000766529	1	89768	1.00538e-07	74245	0.0126666
chr15	60588448	60588480	CATC	ncRNA_intronic	RORA-AS1	.	Quantitative	.	.	Haematocrit percentage	.	164014	8.62	0.81	-5.617	1.939e-08	0.000766529	1	89768	4.12458e-05	74246	0.000122834
chr18	22808179	22808217	CA	ncRNA_intronic	RP11-370A5.1;RP11-739L10.1	.	Quantitative	.	.	Eosinophill percentage	.	163748	13.28	1.38	-5.617	1.943e-08	0.000768022	1	89645	1.93816e-05	74103	0.000261042
chr9	15736661	15736692	TTTC	intronic	CCDC171	.	Quantitative	.	.	Forced vital capacity (FVC)	.	153621	8.03	0.82	5.617	1.944e-08	0.000768328	1	84031	0.000326084	69590	1.09989e-05
chr4	152908891	152908941	GT	intronic	ARFIP1	.	Quantitative	.	.	Red blood cell (erythrocyte) distribution width	.	164013	23.7	1.33	-5.617	1.946e-08	0.000768942	1	89767	3.07532e-07	74246	0.00653597
chr16	3963097	3963143	AT	UTR3	ADCY9	ENST00000294016.7:c.*2678_*2632delins0	Quantitative	.	.	Weight	.	168052	15.35	3.73	-5.617	1.946e-08	0.000768942	1	91881	0.000176453	76171	2.40375e-05
chr3	185633608	185633628	CA	downstream	SENP2	dist=57	Quantitative	.	.	Leg predicted mass (left)	.	165889	10.51	0.61	-5.617	1.948e-08	0.000769643	1	90638	2.76179e-06	75251	0.0014012
chr1	66945267	66945317	TA	intronic	MIER1	.	Quantitative	.	.	White blood cell (leukocyte) count	.	164013	13.3	3.97	5.616	1.949e-08	0.00076995	1	89767	4.86306e-05	74246	0.00010397
chr11	47381487	47381507	TA	intergenic	SPI1;RP11-750H9.5	dist=2911;dist=1742	Quantitative	.	.	Arm fat mass (left)	.	165849	16.61	2.46	-5.616	1.955e-08	0.000772231	1	90623	0.0198513	75226	7.37174e-09
chr6	135173418	135173486	AGAT	intergenic	CTA-212D2.2;MYB	dist=112868;dist=7829	Quantitative	.	.	Mean reticulocyte volume	.	160961	17.69	1.26	5.616	1.959e-08	0.000773722	1	87686	0.000125725	73275	3.65797e-05
chr3	184319426	184319484	GT	intronic	EIF4G1	.	Quantitative	.	.	Platelet count	.	164013	23.95	2.32	-5.615	1.96e-08	0.000774028	1	89768	1.61217e-05	74245	0.000313307
chr2	118912780	118912844	TTTC	intergenic	EN1;MARCO	dist=65102;dist=29322	Quantitative	.	.	Heel broadband ultrasound attenuation (left)	.	73490	22.78	4.7	5.615	1.963e-08	0.000775123	1	48993	2.56821e-07	24497	0.0147323
chr6	108559690	108559735	CCCG	upstream	FOXO3	dist=100	Quantitative	.	.	Leg predicted mass (left)	.	165889	11.89	1.05	5.615	1.964e-08	.	1	90638	4.25638e-06	75251	0.00100071
chr7	39992070	39992104	AC	intronic	CDK13	.	Quantitative	.	.	Lymphocyte count	.	163747	11.08	2.01	-5.615	1.97e-08	0.000777798	1	89644	0.00143648	74103	1.29378e-06
chr17	47390914	47390948	TCTA	intronic	EFCAB13	.	Quantitative	.	.	Cholesterol	.	161048	10.05	0.72	5.615	1.971e-08	0.000778103	1	87922	0.00141394	73126	1.3498e-06
chr6	32665096	32665139	GCCCCC	intronic	HLA-DQB1	.	Binary	108	148044	Diagnoses - main ICD10	M05.90 Seropositive rheumatoid arthritis, unspecified (Multiple sites)	148152	8.06	0.82	5.614	1.973e-08	0.000778803	1	81666	9.66986e-06	66486	0.000506407
chr6	130066286	130066302	TA	intronic	L3MBTL3	.	Quantitative	.	.	Calcium	.	148106	13.09	2.43	-5.614	1.975e-08	0.000779413	1	81413	0.000120179	66693	3.83486e-05
chr3	195855106	195855165	AGGG	upstream	LINC01983	dist=878	Quantitative	.	.	Mean corpuscular haemoglobin	.	164013	17.45	1.53	5.614	1.978e-08	0.000780507	1	89768	0.000206338	74245	2.01451e-05
chr20	41157204	41157240	TG	intronic	PLCG1	.	Quantitative	.	.	Cholesterol	.	161048	18.45	2.12	5.614	1.982e-08	0.000781996	1	87922	6.74823e-06	73126	0.000686784
chr8	56060366	56060386	AC	intergenic	RN7SL323P;RPS20	dist=38053;dist=6909	Quantitative	.	.	Trunk fat-free mass	.	165814	11.57	1.91	-5.613	1.985e-08	0.000783089	1	90607	4.14668e-07	75207	0.00545896
chr12	893823	893847	AAT	intronic	WNK1	.	Quantitative	.	.	Weight	.	165911	11.87	2.47	5.613	1.986e-08	0.000783304	1	90648	9.60727e-05	75263	5.0429e-05
chr2	159792422	159792467	TG	intronic	CD302;LY75-CD302	.	Quantitative	.	.	Neutrophill percentage	.	163748	19.77	3.52	5.613	1.986e-08	0.000783304	1	89645	1.45081e-05	74103	0.000350131
chr16	31117369	31117401	AAAT	intronic	KAT8	.	Quantitative	.	.	Arm fat mass (right)	.	165874	10.05	1.5	5.613	1.989e-08	0.000784397	1	90631	7.09071e-07	75243	0.00383301
chr8	118912686	118912716	TG	intergenic	SAMD12-AS1;TNFRSF11B	dist=148401;dist=10841	Quantitative	.	.	Femur wards BMD (bone mineral density) (right)	.	16507	16.9	1.58	5.613	1.99e-08	0.000784701	1	12365	2.43489e-07	4142	0.0223095
chr14	93301504	93301518	AT	intronic	BTBD7	.	Quantitative	.	.	Arm fat mass (left)	.	165849	7.48	0.61	-5.613	1.991e-08	0.000785005	1	90623	0.000154096	75226	2.91192e-05
chr7	134318476	134318492	AT	intergenic	SLC35B4;AC008154.5	dist=1425;dist=27579	Quantitative	.	.	Platelet distribution width	.	163960	6.99	0.75	-5.613	1.992e-08	0.000785309	1	89729	1.60299e-07	74231	0.00987666
chr20	34696601	34696649	AG	intergenic	PIGU;TP53INP2	dist=19516;dist=7641	Binary	8447	139739	Diagnoses - ICD10	C44 Other malignant neoplasms of skin	148186	17.1	2.38	5.612	1.995e-08	0.000786401	1	81678	8.85788e-06	66508	0.000553439
chr10	63466139	63466157	GGC	ncRNA_exonic	JMJD1C-AS1	.	Quantitative	.	.	Mean reticulocyte volume	.	160961	6.96	0.71	5.612	1.997e-08	0.000787099	1	87686	4.95678e-05	73275	0.000104761
chr11	44613987	44614017	TTG	intronic	CD82	.	Quantitative	.	.	Mean ICVF in external capsule on FA skeleton (left)	.	16393	9.4	0.99	5.612	1.999e-08	0.000787706	1	11615	3.00871e-07	4778	0.0160476
chr12	50074860	50074906	TG	intronic	ASIC1	.	Quantitative	.	.	Impedance of leg (right)	.	165906	18.97	2.5	-5.612	1.999e-08	0.000787706	1	90646	2.75975e-05	75260	0.000190419
chr16	53875082	53875125	AGGG	intronic	FTO	.	Quantitative	.	.	Hand grip strength (right)	.	167886	11.98	1.44	-5.612	2e-08	0.00078801	1	91777	1.88417e-05	76109	0.000275778
chr11	27618962	27619005	GT	ncRNA_intronic	BDNF-AS;LINC00678	.	Quantitative	.	.	Arm fat percentage (right)	.	165886	20.34	0.65	-5.612	2.004e-08	0.000789495	1	90638	3.10049e-05	75248	0.000170047
chr10	21531701	21531735	TA	intronic	MLLT10	.	Quantitative	.	.	Whole body fat mass	.	165671	12.95	3.46	-5.611	2.011e-08	0.000792162	1	90529	7.37717e-07	75142	0.00376756
chr7	39297196	39297236	AC	intronic	POU6F2	.	Quantitative	.	.	Trunk fat percentage	.	165838	21.11	1.51	-5.611	2.015e-08	0.000793646	1	90620	3.77008e-05	75218	0.00014034
chr1	172311312	172311343	TG	intronic	DNM3	.	Quantitative	.	.	Arm fat-free mass (left)	.	165847	16.72	0.91	5.61	2.018e-08	0.000794737	1	90622	0.000251246	75225	1.61622e-05
chr3	185633608	185633628	CA	downstream	SENP2	dist=57	Quantitative	.	.	Leg fat-free mass (left)	.	165890	10.51	0.61	-5.61	2.019e-08	0.000795039	1	90638	2.54021e-06	75252	0.00154312
chr1	46146686	46146754	AC	intronic	RP4-533D7.6	.	Quantitative	.	.	Red blood cell (erythrocyte) count	.	164014	26.13	4.31	-5.61	2.023e-08	0.000796249	1	89768	8.87013e-06	74246	0.00055492
chr20	34709160	34709184	GT	intronic	TP53INP2	.	Quantitative	.	.	IGF-1	.	160220	10.37	0.55	-5.61	2.024e-08	0.000796551	1	87487	0.000124678	72733	3.81593e-05
chr6	31652320	31652360	AC	UTR5	BAG6	ENST00000375976.8:c.-557_-597delins0	Binary	1330	146856	Diagnoses - ICD10	M35.3 Polymyalgia rheumatica	148186	21.61	1.66	5.61	2.025e-08	0.000796853	1	81678	7.53286e-07	66508	0.00383637
chr20	33373149	33373185	GT	intronic	CDK5RAP1	.	Quantitative	.	.	Forced vital capacity (FVC), Best measure	.	123142	20.83	1.42	5.61	2.026e-08	0.000797064	1	67625	6.50969e-06	55517	0.000729508
chr6	26533744	26533766	TG	intergenic	CTA-14H9.5;HMGN4	dist=6340;dist=4639	Quantitative	.	.	Leg fat mass (left)	.	165894	10.03	1.56	-5.61	2.026e-08	0.000797064	1	90639	0.000543413	75255	5.8015e-06
chr17	61397904	61397923	GC	ncRNA_intronic	RP11-332H18.5;TBX2-AS1	.	Quantitative	.	.	Corneal hysteresis (left)	.	50041	8.6	0.77	-5.61	2.027e-08	0.000797366	1	36711	2.89181e-05	13330	8.52884e-05
chr1	41087937	41087965	GT	intronic	SCMH1	.	Quantitative	.	.	Leg predicted mass (left)	.	165889	20.12	2.62	-5.609	2.033e-08	0.000799634	1	90638	0.000866922	75251	2.96756e-06
chr1	109503476	109503502	TA	downstream	AMIGO1;CYB561D1	dist=673	Quantitative	.	.	Creatinine	.	160958	13.5	3.03	5.609	2.037e-08	0.000801024	1	87861	2.13069e-05	73097	0.000249523
chr11	119206289	119206322	CGG	UTR5	CBL	ENST00000264033.5:c.-129_-96delins0;ENST00000634586.1:c.-120_-96delins0;ENST00000634840.1:c.-118_-96delins0	Quantitative	.	.	Mean sphered cell volume	.	160888	11.85	1.67	-5.609	2.037e-08	0.000801024	1	87632	1.11414e-05	73256	0.000453858
chr6	34354394	34354428	AC	intronic	NUDT3;RPS10-NUDT3	.	Quantitative	.	.	Whole body water mass	.	165911	17.71	1.29	5.609	2.038e-08	0.000801233	1	90648	0.0117812	75263	2.64655e-08
chr15	34719549	34719571	GT	intergenic	CTD-2125J1.1;GJD2	dist=63785;dist=31461	Quantitative	.	.	Spherical power (right)	.	50942	16.4	3.74	-5.609	2.038e-08	0.000801233	1	37402	3.13249e-07	13540	0.0174381
chr17	39481633	39481717	CT	intronic	CDK12	.	Quantitative	.	.	Red blood cell (erythrocyte) count	.	164014	16.82	6.88	5.608	2.044e-08	0.000803316	1	89768	6.98104e-05	74246	7.41515e-05
chr17	81101635	81101649	CA	intronic	BAIAP2	.	Quantitative	.	.	Leg predicted mass (left)	.	165889	6.23	0.69	5.608	2.045e-08	0.000803433	1	90638	3.69888e-06	75251	0.00116225
chr6	35272469	35272511	TG	intronic	ZNF76	.	Quantitative	.	.	Arm predicted mass (left)	.	165844	11.79	2.7	-5.608	2.045e-08	0.000803433	1	90622	8.31496e-06	75222	0.000591916
chr1	20651801	20651838	TTTA	ncRNA_exonic	PINK1-AS	.	Quantitative	.	.	Mean sphered cell volume	.	160888	9.27	1.63	-5.608	2.046e-08	0.000803734	1	87632	0.000733534	73256	3.87856e-06
chr15	74223723	74223796	AC	intergenic	STRA6;CCDC33	dist=11456;dist=12493	Quantitative	.	.	Creatinine	.	160958	43.06	7.15	-5.608	2.048e-08	0.000804427	1	87861	0.00358294	73097	2.92516e-07
chr6	129996825	129996863	TG	intergenic	TMEM244;L3MBTL3	dist=135278;dist=16836	Quantitative	.	.	Arm predicted mass (right)	.	165872	18.91	1.39	-5.608	2.049e-08	0.000804728	1	90631	0.000322931	75241	1.19004e-05
chr11	7562929	7562977	TA	intronic	PPFIBP2	.	Quantitative	.	.	Hair colour (natural, before greying)	.	166216	17.84	3.84	5.608	2.05e-08	0.000805029	1	90927	6.38999e-06	75289	0.000744715
chr3	71496961	71496985	GT	intronic	FOXP1	.	Quantitative	.	.	Forced vital capacity (FVC) Z-score	.	132735	14.97	2.54	-5.608	2.051e-08	0.000805329	1	72741	4.78751e-05	59994	0.000111483
chr4	145054641	145054667	CG	intronic	ANAPC10	.	Quantitative	.	.	Forced expiratory volume in 1-second (FEV1), Best measure	.	123142	12.47	1	-5.607	2.053e-08	.	1	67625	0.000912053	55517	2.71569e-06
chr2	218463175	218463231	AC	intronic	USP37	.	Quantitative	.	.	Forced expiratory volume in 1-second (FEV1), predicted	.	92726	21.16	2.44	5.607	2.054e-08	0.000806415	1	51568	0.000365772	41158	9.52643e-06
chr17	61397904	61397923	GC	ncRNA_intronic	RP11-332H18.5;TBX2-AS1	.	Quantitative	.	.	Corneal hysteresis (right)	.	50139	8.6	0.77	-5.607	2.055e-08	0.000806715	1	36781	1.08221e-05	13358	0.000367646
chr1	155129513	155129547	CA	intronic	EFNA1	.	Quantitative	.	.	Impedance of arm (right)	.	165892	16.16	1.75	5.607	2.056e-08	0.000807015	1	90638	6.14356e-05	75254	8.58519e-05
chr10	21712203	21712223	ATTT	intronic	MLLT10	.	Quantitative	.	.	Body mass index (BMI)	.	167998	7.13	1.03	-5.607	2.062e-08	0.000809185	1	91857	3.52931e-06	76141	0.00121745
chr5	44701725	44701741	TA	upstream	RP11-503D12.1	dist=917	Binary	6068	142118	Diagnoses - ICD10	C50 Malignant neoplasm of breast	148186	9.25	1.11	5.606	2.077e-08	0.000814978	1	81678	0.0077931	66508	6.01271e-08
chr4	39355098	39355137	AC	intronic	RFC1	.	Quantitative	.	.	Mean sphered cell volume	.	160888	19.39	2.98	5.605	2.078e-08	0.000815277	1	87632	2.47891e-06	73256	0.00160103
chr20	31887855	31887905	CTCTT	intronic	TTLL9	.	Quantitative	.	.	Alkaline phosphatase	.	161050	13.55	1.63	5.605	2.079e-08	0.00081539	1	87926	0.000150883	73124	3.13957e-05
chr17	2066372	2066392	TG	intronic	SMG6	.	Quantitative	.	.	Albumin	.	148172	11.3	0.71	-5.605	2.079e-08	0.00081539	1	81473	0.000118261	66699	4.13523e-05
chr5	171274150	171274169	CG	intronic	RANBP17	.	Quantitative	.	.	Body fat percentage	.	165826	9.89	1.09	5.605	2.08e-08	0.000815502	1	90609	1.2485e-07	75217	0.0117144
chr10	21712203	21712223	ATTT	intronic	MLLT10	.	Quantitative	.	.	Trunk fat percentage	.	165838	7.13	1.03	-5.605	2.08e-08	0.000815502	1	90620	1.9337e-07	75218	0.00907862
chr5	88839321	88839368	TC	intronic	MEF2C	.	Quantitative	.	.	Red blood cell (erythrocyte) count	.	164014	24.72	1.55	-5.605	2.08e-08	0.000815502	1	89768	9.82404e-05	74246	5.16072e-05
chr10	21712203	21712223	ATTT	intronic	MLLT10	.	Quantitative	.	.	Whole body fat mass	.	165671	7.13	1.03	-5.605	2.081e-08	0.000815801	1	90529	2.58393e-07	75142	0.0076236
chr2	27841729	27841761	AC	intronic	RBKS	.	Quantitative	.	.	SHBG	.	146805	17.66	2.22	5.605	2.082e-08	0.0008161	1	80722	3.94058e-05	66083	0.000138573
chr20	35321252	35321284	TG	intronic	UQCC1	.	Quantitative	.	.	Ease of skin tanning	.	165414	15.47	1.92	5.605	2.084e-08	0.000816697	1	90505	0.000151747	74909	3.11351e-05
chr21	38277027	38277047	TG	intronic	KCNJ15	.	Quantitative	.	.	Leg predicted mass (right)	.	165896	11.31	0.61	-5.605	2.084e-08	0.000816697	1	90640	2.19553e-06	75256	0.00177317
chr12	122238996	122239022	AC	intronic	RP11-512M8.5;VPS33A	.	Quantitative	.	.	Arm fat-free mass (right)	.	165874	11.67	1.68	-5.605	2.086e-08	0.000817388	1	90632	0.000624108	75242	4.94254e-06
chr1	50779991	50780021	AC	intronic	FAF1	.	Quantitative	.	.	Arm predicted mass (left)	.	165844	15.7	2.02	5.605	2.087e-08	0.000817686	1	90622	6.41106e-05	75222	8.32933e-05
chr4	122413851	122413877	AT	intronic	ADAD1	.	Binary	15009	114994	Diagnoses - secondary ICD10	J45 Asthma	130003	15.52	1.9	5.605	2.088e-08	0.000817984	1	71612	5.83432e-05	58391	9.17783e-05
chr6	30787824	30787885	AAAAAT	ncRNA_intronic	HCG20	.	Binary	38603	128423	Medication for pain relief, constipation, heartburn	Paracetamol	167026	10.19	0.96	5.604	2.092e-08	0.000819364	1	91422	3.89861e-08	75604	0.0222044
chr9	95507905	95507919	AC	intronic	PTCH1	.	Quantitative	.	.	Leg predicted mass (right)	.	165896	7.66	0.67	5.604	2.092e-08	0.000819364	1	90640	0.000363145	75256	1.04455e-05
chr16	68329876	68329898	AC	intronic	PRMT7	.	Quantitative	.	.	Alkaline phosphatase	.	161050	11.75	1.4	5.604	2.096e-08	0.000820744	1	87926	7.00245e-05	73124	7.61132e-05
chr5	154827421	154827460	TG	intronic	FAXDC2	.	Quantitative	.	.	High light scatter reticulocyte count	.	160887	22.46	1.41	-5.604	2.096e-08	0.000820744	1	87631	2.1423e-06	73256	0.00180198
chr6	25755036	25755083	AC	intronic	SLC17A4	.	Binary	2380	127623	Diagnoses - secondary ICD10	E83 Disorders of mineral metabolism	130003	23.4	0.98	5.604	2.097e-08	0.000820948	1	71612	1.4219e-05	58391	0.000378399
chr7	2810901	2810921	AAAG	intronic	GNA12	.	Quantitative	.	.	Platelet count	.	164013	5.22	0.54	5.604	2.097e-08	0.000820948	1	89768	0.0011079	74245	2.11028e-06
chr5	55677926	55677962	TG	intronic	SLC38A9	.	Quantitative	.	.	Seated height	.	168183	24.46	2.81	-5.604	2.098e-08	0.000821245	1	91954	0.00827904	76229	5.8448e-08
chr8	100665648	100665672	TG	intergenic	SNX31;RNU6-1092P	dist=15983;dist=17816	Quantitative	.	.	Mean ICVF in sagittal stratum on FA skeleton (right)	.	16393	16.3	3.37	-5.603	2.102e-08	0.000822717	1	11615	3.18654e-07	4778	0.0160162
chr1	78032497	78032533	TA	intergenic	DNAJB4;GIPC2	dist=14533;dist=13369	Quantitative	.	.	Leg fat-free mass (right)	.	165896	30.23	9.74	5.603	2.103e-08	0.000823015	1	90640	0.000818069	75256	3.3745e-06
chr11	128475882	128475904	TG	intronic	ETS1	.	Quantitative	.	.	Total protein	.	147973	11.99	1.21	5.602	2.114e-08	0.000827037	1	81334	2.02069e-05	66639	0.000273565
chr9	96447277	96447324	AC	intergenic	ZNF367;HABP4	dist=28948;dist=2877	Quantitative	.	.	Sitting height	.	168183	25.97	1.54	-5.602	2.114e-08	0.000827037	1	91954	0.0098451	76229	4.09638e-08
chr3	141385649	141385679	GT	intergenic	RP11-438D8.2;ZBTB38	dist=18512;dist=2133	Quantitative	.	.	Arm predicted mass (right)	.	165872	14.57	0.61	5.602	2.12e-08	0.000829289	1	90631	1.05558e-05	75241	0.000496867
chr7	113714685	113714707	TG	intergenic	RP11-786A20.1;PPP1R3A	dist=263283;dist=162070	Quantitative	.	.	Arm fat mass (left)	.	165849	12.86	1.26	-5.602	2.122e-08	0.000829788	1	90623	2.79673e-05	75226	0.000199719
chr4	119319647	119319677	ATA	intronic	FABP2	.	Quantitative	.	.	Impedance of leg (right)	.	165906	11.24	1.01	-5.602	2.122e-08	0.000829788	1	90646	3.44659e-05	75260	0.000162196
chr20	31846442	31846476	AG	upstream	FOXS1	dist=823	Quantitative	.	.	Sitting height	.	168183	16.33	1.38	-5.602	2.122e-08	0.000829788	1	91954	4.4458e-07	76229	0.00551353
chr9	133470189	133470225	TG	UTR3	CACFD1	ENST00000540581.5:c.*1478_*1514delins0;ENST00000542192.5:c.*1478_*1514delins0;ENST00000291722.11:c.*1536_*1572delins0;ENST00000316948.8:c.*1536_*1572delins0	Binary	2839	145347	Diagnoses - ICD10	I26.9 Pulmonary embolism without mention of acute cor pulmonale	148186	13.83	1	5.602	2.123e-08	0.000830084	1	81678	1.38344e-07	66508	0.0115985
chr6	31652320	31652360	AC	UTR5	BAG6	ENST00000375976.8:c.-557_-597delins0	Binary	1612	124068	Treatment/medication code	insulin product	125680	21.61	1.66	5.602	2.124e-08	0.000830381	1	69167	0.000486889	56513	6.95953e-06
chr6	80872839	80872887	TTCC	intergenic	RP11-250B2.5;RP1-300G12.2	dist=403759;dist=654215	Quantitative	.	.	Seated height	.	168183	10.12	2.31	5.601	2.127e-08	0.000831364	1	91954	0.000146049	76229	3.34049e-05
chr11	47519479	47519523	TAAA	intronic	CELF1	.	Quantitative	.	.	Albumin	.	148172	9.65	1.02	5.601	2.128e-08	0.00083166	1	81473	1.39515e-08	66699	0.0377572
chr1	78032497	78032533	TA	intergenic	DNAJB4;GIPC2	dist=14533;dist=13369	Quantitative	.	.	Leg predicted mass (left)	.	165889	30.23	9.74	5.601	2.131e-08	0.000832738	1	90638	0.000740815	75251	3.96497e-06
chr1	66945267	66945317	TA	intronic	MIER1	.	Quantitative	.	.	Monocyte count	.	163747	13.3	3.97	5.6	2.14e-08	0.000836159	1	89644	4.48694e-05	74103	0.000124813
chr7	123786713	123786753	CTAT	intergenic	RP11-390E23.6;RNU6-11P	dist=35547;dist=3852	Quantitative	.	.	Mean platelet (thrombocyte) volume	.	164011	10.49	0.65	-5.6	2.141e-08	0.000836455	1	89767	3.40338e-05	74244	0.000165741
chr14	60559801	60559843	AC	intergenic	RP11-1042B17.3;SALRNA1	dist=4885;dist=79373	Quantitative	.	.	IGF-1	.	160220	21.18	1.06	5.6	2.142e-08	0.00083675	1	87487	8.86196e-05	72733	6.00482e-05
chr3	136595676	136595728	AATA	intronic	STAG1	.	Quantitative	.	.	Alkaline phosphatase	.	161050	10.88	0.89	-5.6	2.144e-08	0.000837436	1	87926	0.000161399	73124	2.99847e-05
chr16	31117369	31117401	AAAT	intronic	KAT8	.	Quantitative	.	.	Leg fat mass (left)	.	165894	10.05	1.5	5.6	2.147e-08	0.000838512	1	90639	1.71538e-07	75255	0.00997241
chr17	81101635	81101649	CA	intronic	BAIAP2	.	Quantitative	.	.	Leg fat-free mass (left)	.	165890	6.23	0.69	5.6	2.149e-08	0.000839198	1	90638	5.24856e-06	75252	0.000915272
chr3	71496961	71496985	GT	intronic	FOXP1	.	Binary	5420	124583	Diagnoses - secondary ICD10	Z85.8 Personal history of malignant neoplasms of other organs and systems	130003	14.97	2.54	5.599	2.15e-08	0.000839493	1	71612	1.63204e-05	58391	0.000341107
chr5	73737439	73737524	TTCTT	intronic	ARHGEF28	.	Quantitative	.	.	Mean ISOVF in corticospinal tract on FA skeleton (right)	.	16393	18.26	3.69	5.599	2.153e-08	0.000840569	1	11615	5.53032e-07	4778	0.0103231
chr7	2781412	2781448	TG	intronic	GNA12	.	Quantitative	.	.	Forced vital capacity (FVC)	.	153621	19.82	2.47	-5.599	2.159e-08	0.000842815	1	84031	1.59353e-05	69590	0.000348241
chr16	75297146	75297195	TG	intronic	CFDP1	.	Quantitative	.	.	FEV1/ FVC ratio Z-score	.	132735	27.1	2.63	5.599	2.16e-08	0.000843014	1	72741	0.000655888	59994	4.7469e-06
chr13	50131205	50131241	TG	intergenic	RP11-34F20.7;DLEU1-AS1	dist=2742;dist=389692	Quantitative	.	.	Forced expiratory volume in 1-second (FEV1), predicted	.	92722	19.03	0.95	5.599	2.16e-08	0.000843014	1	51565	0.00141469	41157	1.35869e-06
chr2	102323247	102323273	TA	intronic	IL1RL1	.	Quantitative	.	.	Eosinophill percentage	.	163748	11.46	1.97	-5.598	2.162e-08	0.000843506	1	89645	0.000197233	74103	2.35874e-05
chr9	133470189	133470225	TG	UTR3	CACFD1	ENST00000540581.5:c.*1478_*1514delins0;ENST00000542192.5:c.*1478_*1514delins0;ENST00000291722.11:c.*1536_*1572delins0;ENST00000316948.8:c.*1536_*1572delins0	Quantitative	.	.	Aspartate aminotransferase	.	160517	13.83	1	-5.599	2.162e-08	0.000843506	1	87646	1.3499e-06	72871	0.00261601
chr12	77831151	77831236	AG	upstream	NAV3	dist=53	Binary	2308	145878	Diagnoses - ICD10	K42 Umbilical hernia	148186	39.73	1.95	5.598	2.166e-08	0.000844875	1	81678	0.00190213	66508	8.86584e-07
chr1	198981323	198981364	GT	intergenic	MIR181A1HG;RP11-16L9.2	dist=43894;dist=2260	Quantitative	.	.	Mean sphered cell volume	.	160888	18.35	2.44	-5.598	2.168e-08	0.000845559	1	87632	1.13131e-05	73256	0.000475423
chr14	24964647	24964681	TG	intronic	STXBP6	.	Quantitative	.	.	Lymphocyte percentage	.	163748	18.77	2.01	-5.598	2.171e-08	0.000846632	1	89645	0.000112943	74103	4.60819e-05
chr4	98857613	98857654	AC	intergenic	RP11-1299A16.3;EIF4E	dist=193063;dist=14030	Quantitative	.	.	Alcohol intake frequency.	.	168344	21.93	1.23	-5.598	2.172e-08	0.000846926	1	92065	0.00218363	76279	7.43293e-07
chr1	11069227	11069259	GT	ncRNA_intronic	RP4-635E18.7	.	Quantitative	.	.	Mean sphered cell volume	.	160888	27.87	4.57	-5.597	2.175e-08	0.000848	1	87632	0.000534392	73256	6.54908e-06
chr10	21531701	21531735	TA	intronic	MLLT10	.	Quantitative	.	.	Trunk fat mass	.	165832	12.95	3.46	-5.597	2.178e-08	0.000849073	1	90616	5.53019e-07	75216	0.00487304
chr11	47824008	47824052	AT	intronic	NUP160	.	Quantitative	.	.	Glucose	.	147991	20.42	1.86	5.597	2.182e-08	0.000850535	1	81363	6.99021e-05	66628	7.9128e-05
chr13	99500638	99500656	AC	ncRNA_exonic	LINC00449;RP11-214F16.8	.	Binary	19791	148453	Blood clot, DVT, bronchitis, emphysema, asthma, rhinitis, eczema, allergy diagnosed by doctor	Asthma	168244	7.63	0.54	-5.597	2.183e-08	0.000850829	1	92013	4.72912e-07	76231	0.00542188
chr20	45833148	45833213	AGAA	intronic	TNNC2	.	Quantitative	.	.	Mean reticulocyte volume	.	160961	16.82	1.67	-5.597	2.186e-08	0.000851901	1	87686	4.80286e-05	73275	0.000119086
chr5	88685549	88685595	GT	ncRNA_intronic	CTC-467M3.1	.	Quantitative	.	.	Arm fat mass (right)	.	165874	21.63	1.5	-5.596	2.188e-08	0.000852584	1	90631	0.000441418	75243	8.47852e-06
chr19	38857538	38857580	CA	intergenic	HNRNPL;RINL	dist=5200;dist=11402	Quantitative	.	.	Mean OD in inferior cerebellar peduncle on FA skeleton (right)	.	16393	21.23	0.85	-5.596	2.189e-08	0.000852876	1	11615	3.29602e-05	4778	9.92156e-05
chr6	28736271	28736297	AC	intergenic	LINC00533;XXbac-BPG308K3.5	dist=87205;dist=101572	Binary	1098	128905	Diagnoses - secondary ICD10	K90 Intestinal malabsorption	130003	15.57	1.89	-5.596	2.193e-08	0.000854338	1	71612	2.12256e-06	58391	0.00194035
chr17	59784100	59784143	GT	intronic	VMP1	.	Quantitative	.	.	Direct bilirubin	.	137452	22.39	1.13	-5.596	2.194e-08	0.00085463	1	75008	0.0124408	62444	2.6507e-08
chr6	33613760	33613790	GT	intergenic	LINC00336;ITPR3	dist=20422;dist=6575	Quantitative	.	.	Ankle spacing width	.	89459	16.6	0.86	5.596	2.196e-08	0.000855215	1	42149	0.0042095	47310	5.93239e-07
chr3	120078914	120078946	AC	intronic	GSK3B	.	Quantitative	.	.	Neutrophill count	.	163747	17.1	1.15	-5.596	2.196e-08	0.000855215	1	89644	8.29851e-05	74103	6.61881e-05
chr2	58637562	58637592	AC	ncRNA_intronic	LINC01122	.	Quantitative	.	.	Leg predicted mass (right)	.	165896	18.27	1.49	-5.596	2.199e-08	0.000856286	1	90640	2.88762e-06	75256	0.00150716
chr12	9736019	9736045	AT	intergenic	CLECL1;CD69	dist=2720;dist=16441	Binary	8610	122018	Non-cancer illness code, self-reported	hypothyroidism/myxoedema	130628	14.63	3.72	-5.595	2.203e-08	0.000857746	1	72384	0.00394485	58244	2.39304e-07
chr4	87084550	87084602	AATA	intronic	AFF1	.	Quantitative	.	.	Mean corpuscular volume	.	164013	11.26	1.15	-5.595	2.205e-08	0.000858428	1	89767	7.86321e-07	74246	0.00390814
chr15	60610198	60610235	CA	ncRNA_intronic	RORA-AS1	.	Quantitative	.	.	Haematocrit percentage	.	164014	19.73	1.03	-5.595	2.209e-08	0.000859887	1	89768	5.89929e-05	74246	9.67119e-05
chr8	58504938	58504966	CA	intergenic	CYP7A1;SDCBP	dist=4702;dist=48203	Quantitative	.	.	Aspartate aminotransferase	.	160517	13.09	0.98	-5.595	2.211e-08	0.000860568	1	87646	7.50793e-06	72871	0.000695136
chr9	15664567	15664589	AC	intronic	CCDC171	.	Quantitative	.	.	Leg fat percentage (right)	.	165901	18.89	1.99	-5.594	2.213e-08	0.000861249	1	90643	0.00454255	75258	2.08161e-07
chr1	150506574	150506606	AC	intronic	TARS2	.	Quantitative	.	.	6mm strong meridian (right)	.	43003	14.71	0.83	5.594	2.214e-08	0.00086154	1	31581	1.57605e-05	11422	0.000237514
chr20	34696601	34696649	AG	intergenic	PIGU;TP53INP2	dist=19516;dist=7641	Quantitative	.	.	Leg fat-free mass (left)	.	165890	17.1	2.38	-5.594	2.215e-08	0.000861832	1	90638	0.00706122	75252	8.81455e-08
chr16	88714227	88714297	GT	exonic	CTU2	.	Binary	5361	142825	Diagnoses - ICD10	I83.9 Varicose veins of lower extremities without ulcer or inflammation	148186	33.29	0.83	5.594	2.216e-08	0.000862123	1	81678	2.72665e-06	66508	0.00161864
chr4	54570964	54571047	AGAT	intergenic	RP11-545H22.1;AC006552.1	dist=124241;dist=32164	Quantitative	.	.	Neutrophill count	.	163747	19.59	2.08	5.594	2.218e-08	0.000862803	1	89644	8.65466e-07	74103	0.00368061
chr10	100589421	100589439	AT	intergenic	HIF1AN;Metazoa_SRP	dist=29423;dist=77256	Quantitative	.	.	Alkaline phosphatase	.	161050	9.59	0.64	5.594	2.22e-08	0.000863483	1	87926	1.46788e-07	73124	0.0111599
chr17	2080073	2080123	CAAAA	intronic	SMG6	.	Quantitative	.	.	FEV1/ FVC ratio Z-score	.	132735	8.83	0.81	-5.594	2.221e-08	0.000863774	1	72741	0.000500587	59994	7.18638e-06
chr11	78554508	78554530	GT	ncRNA_intronic	RP11-843A23.1	.	Quantitative	.	.	Age when periods started (menarche)	.	89684	17.67	2.25	-5.594	2.222e-08	0.000864065	1	48944	9.90809e-09	40740	0.0437512
chr17	45922486	45922518	AC	intronic	MAPT	.	Quantitative	.	.	Mean ICVF in posterior limb of internal capsule on FA skeleton (left)	.	16393	17.22	4.21	5.594	2.223e-08	0.000864356	1	11615	1.3128e-06	4778	0.00482859
chr1	78032497	78032533	TA	intergenic	DNAJB4;GIPC2	dist=14533;dist=13369	Quantitative	.	.	Leg predicted mass (right)	.	165896	30.23	9.74	5.593	2.226e-08	0.000865425	1	90640	0.000937411	75256	2.95972e-06
chr6	34354394	34354428	AC	intronic	NUDT3;RPS10-NUDT3	.	Quantitative	.	.	Whole body fat-free mass	.	165900	17.71	1.29	5.593	2.227e-08	0.000865715	1	90643	0.0125809	75257	2.60609e-08
chr6	32214466	32214484	AT	intronic	NOTCH4	.	Binary	19791	148453	Blood clot, DVT, bronchitis, emphysema, asthma, rhinitis, eczema, allergy diagnosed by doctor	Asthma	168244	11.27	3.14	5.593	2.228e-08	0.000865908	1	92013	0.000209194	76231	2.27546e-05
chr4	102631106	102631152	TG	downstream	MANBA	dist=741	Quantitative	.	.	Lymphocyte count	.	163747	20.86	1.99	-5.593	2.228e-08	0.000865908	1	89644	0.000885564	74103	3.19382e-06
chr7	135629469	135629509	TC	intronic	NUP205	.	Quantitative	.	.	Platelet crit	.	163960	19.13	4.13	-5.593	2.23e-08	0.00086639	1	89729	0.000154632	74231	3.28443e-05
chr6	25932367	25932411	AAAG	intergenic	SLC17A2;TRIM38	dist=1641;dist=30391	Quantitative	.	.	Whole body water mass	.	165911	16.17	3.17	-5.593	2.23e-08	0.00086639	1	90648	3.94058e-05	75263	0.000148991
chr15	76023130	76023184	CA	intergenic	NRG4;TMEM266	dist=10686;dist=36653	Quantitative	.	.	Creatinine	.	160958	25.01	1.86	-5.593	2.23e-08	0.00086639	1	87861	0.000124366	73097	4.26491e-05
chr4	79988229	79988277	TA	intronic	ANTXR2	.	Quantitative	.	.	Lymphocyte count	.	163747	19.05	2.14	5.593	2.232e-08	0.000867069	1	89644	0.00036557	74103	1.11132e-05
chr2	145024267	145024319	CA	ncRNA_intronic	TEX41	.	Quantitative	.	.	Ankle spacing width	.	89459	24.24	2.94	-5.593	2.233e-08	0.00086736	1	42149	3.67418e-05	47310	0.000147401
chr11	65826646	65826658	TA	intergenic	OVOL1;SNX32	dist=29427;dist=6983	Quantitative	.	.	Impedance of whole body	.	165901	14.48	3.78	5.593	2.237e-08	0.000868815	1	90642	0.000748238	75259	4.15183e-06
chr10	73774694	73774714	CA	intronic	FUT11	.	Quantitative	.	.	Systolic blood pressure, automated reading	.	160363	10.29	0.51	5.592	2.242e-08	0.000870658	1	88471	5.52561e-06	71892	0.000927684
chr19	19265360	19265433	TCTA	ncRNA_intronic	AC138430.4	.	Quantitative	.	.	Standing height	.	168173	19.52	0.98	5.592	2.243e-08	0.000870948	1	91954	9.12914e-08	76219	0.0147805
chr20	31579882	31579910	GT	upstream	RP3-324O17.8	dist=980	Quantitative	.	.	Red blood cell (erythrocyte) count	.	164014	14.65	0.97	-5.592	2.244e-08	0.000871238	1	89768	2.81903e-05	74246	0.000209831
chr3	141385649	141385679	GT	intergenic	RP11-438D8.2;ZBTB38	dist=18512;dist=2133	Quantitative	.	.	Arm fat-free mass (right)	.	165874	14.57	0.61	5.592	2.245e-08	0.000871527	1	90632	1.42413e-05	75242	0.000400876
chr19	48747925	48747974	AC	downstream	FUT1	dist=37	Quantitative	.	.	Total protein	.	147973	26.09	1.22	-5.592	2.247e-08	0.000872205	1	81334	0.000726608	66639	4.24199e-06
chr20	46617588	46617628	TG	intronic	SLC13A3	.	Quantitative	.	.	Weighted-mean ISOVF in tract superior longitudinal fasciculus (left)	.	16392	21.14	0.71	-5.592	2.248e-08	0.000872494	1	11614	1.3928e-05	4778	0.000339774
chr9	22103131	22103179	TG	ncRNA_intronic	CDKN2B-AS1	.	Binary	625	147022	Operative procedures - main OPCS4	C60 Filtering operations on iris	147647	24.06	1.83	-5.592	2.25e-08	0.000873073	1	81440	2.11934e-05	66207	0.00027867
chr5	130888841	130888868	TG	intergenic	RNU7-53P;HINT1	dist=502161;dist=270159	Quantitative	.	.	Mean platelet (thrombocyte) volume	.	164011	15.61	2.05	-5.591	2.253e-08	0.000874138	1	89767	6.50369e-05	74244	8.89365e-05
chr11	32430455	32430491	GA	intronic	WT1	.	Binary	7545	140102	Operative procedures - OPCS4	T20.2 Primary repair of inguinal hernia using insert of prosthetic material	147647	19.7	3.6	-5.591	2.254e-08	0.000874328	1	81440	0.00229377	66207	6.77454e-07
chr12	111887814	111887854	AC	intronic	MAPKAPK5	.	Quantitative	.	.	Mean sphered cell volume	.	160888	18.15	1.69	-5.591	2.254e-08	0.000874328	1	87632	0.00236837	73256	6.99471e-07
chr11	47765374	47765414	AAAAG	intronic	FNBP4	.	Quantitative	.	.	Lymphocyte count	.	163747	8.8	0.69	-5.591	2.255e-08	0.000874617	1	89644	0.000107088	74103	5.1107e-05
chr20	35277768	35277819	GGGCTG	exonic	MMP24-AS1	.	Quantitative	.	.	Arm fat-free mass (right)	.	165874	9.6	0.59	5.591	2.257e-08	0.000875294	1	90632	1.88217e-05	75242	0.000311172
chr10	21712203	21712223	ATTT	intronic	MLLT10	.	Quantitative	.	.	Body mass index (BMI)	.	165911	7.13	1.03	-5.59	2.273e-08	0.0008814	1	90648	3.3165e-06	75263	0.0013938
chr8	80364429	80364459	GT	intergenic	RP11-941H19.3;RNU6-1213P	dist=24589;dist=41057	Quantitative	.	.	SHBG	.	146805	13.74	0.69	-5.59	2.274e-08	0.000881688	1	80722	5.06676e-05	66083	0.000116939
chr6	16090199	16090241	TG	intergenic	RP11-401E14.2;MYLIP	dist=90402;dist=38884	Quantitative	.	.	Apolipoprotein B	.	160295	20.97	4.13	5.589	2.278e-08	0.000883139	1	87503	0.00036302	72792	1.15958e-05
chr11	48168534	48168582	TA	UTR3	PTPRJ	ENST00000613246.4:c.*1172_*1220delins0	Quantitative	.	.	Standing height	.	168173	22.54	2.39	5.589	2.285e-08	0.000885752	1	91954	4.69008e-07	76219	0.00564729
chr10	92784309	92784336	TGTTT	intergenic	Y_RNA;EXOC6	dist=73701;dist=50377	Quantitative	.	.	Eosinophill count	.	163747	7.44	1.46	5.589	2.287e-08	0.000886427	1	89644	0.0014643	74103	1.52233e-06
chr12	103322098	103322125	GC	intronic	C12orf42	.	Binary	9513	138673	Diagnoses - ICD10	E03.9 Hypothyroidism, unspecified	148186	13.02	0.97	5.589	2.288e-08	0.000886702	1	81678	3.64855e-08	66508	0.0251443
chr2	111885035	111885073	TG	upstream	ANAPC1	dist=345	Quantitative	.	.	Corneal hysteresis (right)	.	50139	17.22	3.18	-5.589	2.289e-08	0.000886702	1	36781	2.24171e-06	13358	0.00290135
chr1	207824039	207824073	CT	ncRNA_intronic	C1orf132	.	Quantitative	.	.	Weighted-mean ICVF in tract uncinate fasciculus (right)	.	16392	16.84	1.34	-5.589	2.289e-08	0.000886702	1	11614	3.52087e-05	4778	9.55366e-05
chr19	12612410	12612438	TTTA	intronic	ZNF791	.	Quantitative	.	.	Mean corpuscular haemoglobin	.	164013	7.32	0.54	-5.589	2.289e-08	0.000886702	1	89768	1.51684e-05	74245	0.000386331
chr2	48417084	48417128	AC	intergenic	FOXN2;RP11-191L17.1	dist=37790;dist=22915	Quantitative	.	.	Gamma glutamyltransferase	.	160967	21.23	1.66	-5.589	2.289e-08	0.000886702	1	87884	0.00017285	73083	2.97303e-05
chr6	31588374	31588402	AG	intronic	LST1	.	Quantitative	.	.	Neutrophill percentage	.	163748	13.88	0.84	-5.588	2.291e-08	0.000887376	1	89645	0.00231244	74103	7.18836e-07
chr15	84568537	84568583	AC	intergenic	RP11-182J1.12;RP11-182J1.18	dist=41588;dist=29226	Quantitative	.	.	Trunk fat mass	.	165832	22.83	1.98	5.588	2.294e-08	0.000888438	1	90616	0.00137309	75216	1.70958e-06
chr17	28835024	28835066	TG	intronic	FAM222B	.	Quantitative	.	.	Red blood cell (erythrocyte) count	.	164014	20.48	2.17	-5.588	2.301e-08	0.000891048	1	89768	1.57395e-06	74246	0.00248479
chr6	22077805	22077838	TAA	ncRNA_intronic	CASC15	.	Quantitative	.	.	3mm weak meridian (left)	.	49045	9.81	0.81	-5.587	2.306e-08	0.000892884	1	35965	0.000111722	13080	1.0212e-05
chr1	93319249	93319303	TG	ncRNA_intronic	CCDC18-AS1	.	Quantitative	.	.	Alkaline phosphatase	.	161050	23.34	2.85	-5.587	2.312e-08	0.000895106	1	87926	5.74672e-05	73124	0.000104511
chr1	172476580	172476600	GT	intergenic	C1orf105;SUCO	dist=7749;dist=55749	Quantitative	.	.	Standing height	.	168173	12.92	1.09	-5.587	2.313e-08	0.000895392	1	91954	0.000179883	76219	2.85878e-05
chr9	130628060	130628127	CA	intronic	FUBP3	.	Quantitative	.	.	Forced expiratory volume in 1-second (FEV1), predicted	.	92726	33.86	0.62	5.587	2.316e-08	0.000896452	1	51568	0.00016904	41158	2.97831e-05
chr8	117187072	117187108	AG	intergenic	SLC30A8;SNORA31	dist=10358;dist=126420	Quantitative	.	.	Glycated haemoglobin (HbA1c)	.	161220	17.11	1.66	-5.586	2.319e-08	0.000897411	1	87973	6.72605e-05	73247	8.86482e-05
chr3	157996889	157996915	AC	intergenic	RP11-290K4.1;RP11-290K4.2	dist=18753;dist=19301	Quantitative	.	.	Standing height	.	168173	16.4	1.96	-5.586	2.319e-08	0.000897411	1	91954	3.00248e-06	76219	0.00153568
chr13	81061002	81061016	AT	intergenic	LINC00377;LINC00564	dist=16560;dist=164849	Binary	56501	110599	Qualifications	College or University degree	167100	15.69	5.92	-5.586	2.322e-08	0.00089847	1	91415	1.45781e-05	75685	0.000406135
chr6	25946785	25946811	AG	intergenic	SLC17A2;TRIM38	dist=16059;dist=15991	Quantitative	.	.	Direct bilirubin	.	137452	12.19	0.7	-5.586	2.325e-08	0.00089953	1	75008	0.000206771	62444	2.43573e-05
chr2	23951413	23951463	AT	intronic	UBXN2A	.	Quantitative	.	.	Whole body fat-free mass	.	165900	18.03	4.15	-5.586	2.326e-08	0.000899815	1	90643	1.48809e-05	75257	0.000398749
chr11	62004619	62004625	AC	intergenic	RP11-810P12.7;RP11-810P12.5	dist=35129;dist=72652	Quantitative	.	.	Median T2star in thalamus (left)	.	15933	6.62	2.75	5.586	2.329e-08	0.000900874	1	11480	1.42253e-05	4453	0.000322522
chr3	185633608	185633628	CA	downstream	SENP2	dist=57	Quantitative	.	.	Basal metabolic rate	.	165908	10.51	0.61	-5.586	2.33e-08	0.000901058	1	90647	1.82524e-06	75261	0.00224254
chr11	10291657	10291697	AC	intronic	SBF2	.	Quantitative	.	.	Impedance of leg (left)	.	165902	17.05	1.87	-5.586	2.33e-08	0.000901058	1	90644	2.03442e-05	75258	0.000298476
chr22	24042818	24042877	TG	intronic	CABIN1	.	Quantitative	.	.	Gamma glutamyltransferase	.	160967	32.22	2.67	-5.585	2.332e-08	0.00090173	1	87884	2.38183e-06	73083	0.00183628
chr2	61090718	61090750	TG	intronic	KIAA1841	.	Quantitative	.	.	Immature reticulocyte fraction	.	160887	18.61	1.65	-5.585	2.334e-08	0.000902401	1	87631	0.000164858	73256	3.23162e-05
chr3	185633608	185633628	CA	downstream	SENP2	dist=57	Quantitative	.	.	Weight	.	165911	10.51	0.61	-5.585	2.339e-08	0.000904232	1	90648	4.49128e-07	75263	0.00590038
chr16	67980836	67980871	ATTTC	upstream	DPEP3	dist=7	Quantitative	.	.	HDL cholesterol	.	148106	9.03	1.14	-5.585	2.342e-08	0.000905188	1	81432	3.40934e-06	66674	0.00142001
chr20	35438358	35438390	CA	intronic	GDF5	.	Quantitative	.	.	Arm bone area (left)	.	7101	18.64	1.93	-5.585	2.342e-08	0.000905188	1	6045	9.30122e-07	1056	0.00606736
chr15	90311898	90311939	TG	intronic	RP11-697E2.12	.	Quantitative	.	.	Basophill percentage	.	163748	20.17	1.92	5.585	2.343e-08	0.000905473	1	89645	8.14104e-06	74103	0.000687512
chr10	61114646	61114694	ATTT	intergenic	LINC00845;TMEM26	dist=88226;dist=291953	Quantitative	.	.	Hair/balding pattern	.	75925	12.44	0.78	5.584	2.344e-08	0.000905757	1	41643	3.91796e-06	34282	0.00126581
chr16	68760075	68760087	AT	intronic	CDH1	.	Quantitative	.	.	Glycated haemoglobin (HbA1c)	.	161220	7.3	1.36	-5.584	2.35e-08	0.000907871	1	87973	1.71759e-06	73247	0.0023544
chr13	40585343	40585373	CA	intronic	FOXO1	.	Quantitative	.	.	Mean sphered cell volume	.	160888	16.25	1.09	-5.584	2.35e-08	0.000907871	1	87632	2.85003e-06	73256	0.00160376
chr12	111939880	111939934	TG	intronic	TMEM116	.	Quantitative	.	.	Reticulocyte count	.	160961	26.03	1.7	5.584	2.351e-08	0.000908155	1	87686	8.26304e-05	73275	7.19681e-05
chr6	33205971	33205997	AG	intronic	HSD17B8	.	Binary	515	147637	Diagnoses - main ICD10	K90.0 Coeliac disease	148152	13.43	1.1	-5.584	2.352e-08	0.000908439	1	81666	1.70726e-05	66486	0.000357454
chr12	112335143	112335165	AC	intronic	HECTD4	.	Quantitative	.	.	Eosinophill count	.	163747	11.57	1.29	-5.584	2.353e-08	0.000908723	1	89644	0.000482681	74103	8.13111e-06
chr4	150256675	150256691	TC	UTR3	DCLK2	ENST00000296550.11:c.*428_*444delins0;ENST00000302176.8:c.*428_*444delins0	Binary	7081	140566	Operative procedures - main OPCS4	J18 Excision of gall bladder	147647	6.85	0.71	5.584	2.356e-08	0.000909677	1	81440	1.56023e-05	66207	0.000389709
chr16	53875082	53875125	AGGG	intronic	FTO	.	Binary	1565	146082	Operative procedures - OPCS4	T72.3 Release of constriction of sheath of tendon	147647	11.98	1.44	5.584	2.357e-08	0.00090996	1	81440	3.30803e-06	66207	0.00147218
chr9	27573528	27573546	GGCCCC	intronic	C9orf72	.	Quantitative	.	.	Neuroticism score	.	136552	4.92	10.18	-5.583	2.359e-08	0.00091063	1	74928	0.000119897	61624	4.70056e-05
chr16	69529533	69529555	TG	intergenic	CYB5B;MIR1538	dist=63267;dist=36253	Quantitative	.	.	Urea	.	160936	11.62	0.99	-5.583	2.36e-08	0.000910811	1	87852	0.000117706	73084	4.84016e-05
chr3	49984586	49984680	CATCG	intronic	RBM6	.	Quantitative	.	.	Arm fat percentage (right)	.	165886	16	1.64	-5.583	2.36e-08	0.000910811	1	90638	2.40453e-05	75248	0.000257727
chr11	31731567	31731601	GT	ncRNA_intronic	Z83001.1	.	Quantitative	.	.	Volume of grey matter in Intracalcarine Cortex (right)	.	17441	19.63	1.25	5.583	2.361e-08	0.000911094	1	12540	1.14504e-05	4901	0.000441876
chr3	185633608	185633628	CA	downstream	SENP2	dist=57	Quantitative	.	.	Leg predicted mass (right)	.	165896	10.51	0.61	-5.583	2.362e-08	0.000911378	1	90640	2.7222e-06	75256	0.00168039
chr6	25459210	25459266	TTTC	intronic	CARMIL1	.	Binary	646	147001	Operative procedures - main OPCS4	X36.2 Venesection	147647	26.19	13.68	-5.583	2.363e-08	0.000911559	1	81440	3.24646e-06	66207	0.00149792
chr8	100665648	100665672	TG	intergenic	SNX31;RNU6-1092P	dist=15983;dist=17816	Quantitative	.	.	Weighted-mean ICVF in tract cingulate gyrus part of cingulum (right)	.	16392	16.3	3.37	-5.583	2.363e-08	0.000911559	1	11614	9.90444e-05	4778	1.94008e-05
chr5	173892997	173893037	TG	intronic	CPEB4	.	Quantitative	.	.	High light scatter reticulocyte count	.	160887	19.53	1.49	-5.583	2.365e-08	0.000912228	1	87631	0.00538753	73256	1.69461e-07
chr17	46779053	46779103	CA	intronic	WNT3	.	Quantitative	.	.	Systolic blood pressure, automated reading	.	160363	27.22	3.99	-5.582	2.371e-08	0.000914439	1	88471	1.64812e-06	71892	0.00251745
chr10	59710384	59710434	CA	intronic	SLC16A9	.	Quantitative	.	.	Standing height	.	168173	17.37	4.16	5.582	2.372e-08	0.000914619	1	91954	6.91114e-06	76219	0.000798325
chr10	112185571	112185615	AC	intergenic	GPAM;TECTB	dist=1808;dist=98120	Quantitative	.	.	SHBG	.	146805	15.07	2.01	5.582	2.372e-08	0.000914619	1	80722	6.23878e-06	66083	0.000878031
chr7	17845153	17845177	AC	intronic	SNX13	.	Quantitative	.	.	Albumin	.	148172	12.45	0.52	-5.582	2.373e-08	0.000914902	1	81473	0.000475894	66699	8.24347e-06
chr11	32430455	32430491	GA	intronic	WT1	.	Binary	7436	140211	Operative procedures - main OPCS4	T20.2 Primary repair of inguinal hernia using insert of prosthetic material	147647	19.7	3.6	-5.582	2.375e-08	0.00091557	1	81440	0.00161202	66207	1.30933e-06
chr5	83103009	83103031	AT	intronic	XRCC4	.	Quantitative	.	.	Mean ICVF in middle cerebellar peduncle on FA skeleton	.	16393	16.41	3.2	5.582	2.376e-08	0.00091575	1	11615	5.42813e-05	4778	5.20164e-05
chr1	172311312	172311343	TG	intronic	DNM3	.	Quantitative	.	.	Leg predicted mass (right)	.	165896	16.72	0.91	5.582	2.376e-08	0.00091575	1	90640	9.17762e-05	75256	6.45803e-05
chr14	24964647	24964681	TG	intronic	STXBP6	.	Quantitative	.	.	White blood cell (leukocyte) count	.	164013	18.77	2.01	5.582	2.38e-08	0.000917188	1	89767	0.00593308	74246	1.35822e-07
chr4	10723882	10723918	AG	intergenic	RP11-61G19.1;RP11-61G19.2	dist=26221;dist=13654	Binary	9513	138673	Diagnoses - ICD10	E03.9 Hypothyroidism, unspecified	148186	35.07	12.51	5.582	2.382e-08	0.000917753	1	81678	0.000161343	66508	3.31703e-05
chr16	14501294	14501324	AAT	intronic	PARN	.	Quantitative	.	.	SHBG	.	146805	9.61	0.65	-5.582	2.382e-08	0.000917753	1	80722	3.20516e-06	66083	0.00151339
chr9	95452328	95452356	AC	intronic	PTCH1	.	Quantitative	.	.	Heel bone mineral density (BMD) T-score, automated (left)	.	73491	15.86	2.09	-5.582	2.383e-08	0.000918035	1	48993	3.20885e-06	24498	0.00205802
chr3	172257569	172257609	AC	intronic	FNDC3B	.	Quantitative	.	.	Corneal hysteresis (left)	.	50041	18.93	1.41	5.582	2.384e-08	0.000918317	1	36711	2.88729e-07	13330	0.0214541
chr9	95452328	95452356	AC	intronic	PTCH1	.	Quantitative	.	.	Heel quantitative ultrasound index (QUI), direct entry (left)	.	73491	15.86	2.09	-5.581	2.385e-08	0.000918599	1	48993	3.21507e-06	24498	0.00205636
chr17	30041183	30041233	AAGG	intronic	EFCAB5	.	Quantitative	.	.	White blood cell (leukocyte) count	.	164013	14.65	1.06	-5.581	2.386e-08	0.000918881	1	89767	9.13293e-05	74246	6.51148e-05
chr4	76681594	76681634	GT	intronic	SHROOM3	.	Quantitative	.	.	3mm weak meridian (right)	.	49034	28.79	3.99	5.581	2.388e-08	0.000919548	1	35968	0.000158139	13066	5.52268e-06
chr5	179633928	179633953	AAATA	intergenic	Metazoa_SRP;C5orf60	dist=4518;dist=7591	Quantitative	.	.	Neutrophill percentage	.	163748	6.5	1.18	-5.581	2.39e-08	0.000920215	1	89645	1.69418e-05	74103	0.000363865
chr12	122238996	122239022	AC	intronic	RP11-512M8.5;VPS33A	.	Quantitative	.	.	Leg fat-free mass (right)	.	165896	11.67	1.68	-5.581	2.393e-08	0.000921163	1	90640	0.000226657	75256	2.2412e-05
chr1	31926150	31926173	TA	intergenic	RP11-84A19.4;RP4-534N18.2	dist=4309;dist=6847	Quantitative	.	.	Standing height	.	168173	12.73	2.27	5.581	2.394e-08	0.000921445	1	91954	2.50738e-07	76219	0.00865865
chr6	80872839	80872887	TTCC	intergenic	RP11-250B2.5;RP1-300G12.2	dist=403759;dist=654215	Quantitative	.	.	Sitting height	.	168183	10.12	2.31	5.581	2.396e-08	0.000922111	1	91954	0.000448601	76229	9.22656e-06
chr12	50211793	50211813	AC	intronic	LIMA1	.	Binary	10046	138140	Diagnoses - ICD10	D12 Benign neoplasm of colon, rectum, anus and anal canal	148186	11.13	1.02	5.58	2.405e-08	0.000925367	1	81678	0.000551772	66508	6.75803e-06
chr12	57111289	57111319	AC	UTR5	STAT6	ENST00000300134.7:c.-3011_-3041delins0;ENST00000538913.6:c.-4050_-4080delins0;ENST00000537215.6:c.-4050_-4080delins0;ENST00000454075.7:c.-3011_-3041delins0	Binary	40765	127479	Blood clot, DVT, bronchitis, emphysema, asthma, rhinitis, eczema, allergy diagnosed by doctor	Hayfever, allergic rhinitis or eczema	168244	14.44	0.89	-5.58	2.407e-08	0.000926033	1	92013	0.000287939	76231	1.6628e-05
chr12	124045014	124045038	AC	intronic	RP11-214K3.25	.	Quantitative	.	.	Arm fat percentage (left)	.	165863	12.53	0.72	5.58	2.409e-08	0.000926594	1	90630	1.72306e-07	75233	0.0108373
chr9	95507905	95507919	AC	intronic	PTCH1	.	Quantitative	.	.	FEV1/ FVC ratio Z-score	.	132735	7.66	0.67	5.58	2.409e-08	0.000926594	1	72741	1.95821e-05	59994	0.000320516
chr8	19929289	19929321	TG	intergenic	INTS10;LPL	dist=77211;dist=9650	Quantitative	.	.	Apolipoprotein A	.	147282	16.75	1.3	5.58	2.41e-08	0.000926875	1	80970	5.61216e-05	66312	0.000111627
chr14	102811728	102811762	GT	intronic	TRAF3	.	Quantitative	.	.	Arm fat percentage (left)	.	165863	13.95	0.94	5.579	2.413e-08	0.000927821	1	90630	7.8614e-05	75233	7.79561e-05
chr13	50669531	50669543	AT	intergenic	DLEU1-AS1;DLEU7	dist=142082;dist=42358	Quantitative	.	.	Leg fat-free mass (right)	.	165890	7.5	1.35	-5.579	2.413e-08	0.000927821	1	90635	0.000105172	75255	5.63326e-05
chr9	133470189	133470225	TG	UTR3	CACFD1	ENST00000540581.5:c.*1478_*1514delins0;ENST00000542192.5:c.*1478_*1514delins0;ENST00000291722.11:c.*1536_*1572delins0;ENST00000316948.8:c.*1536_*1572delins0	Binary	12782	117221	Diagnoses - secondary ICD10	Z86.7 Personal history of diseases of the circulatory system	130003	13.83	1	5.579	2.415e-08	0.000928486	1	71612	6.55647e-07	58391	0.00485579
chr7	150978891	150978981	AC	upstream	KCNH2	dist=576	Quantitative	.	.	Hip circumference	.	168226	34.06	6.26	-5.579	2.416e-08	0.000928766	1	91977	0.000866124	76249	3.67561e-06
chr8	25396763	25396799	GT	intronic	DOCK5	.	Binary	8059	140127	Diagnoses - ICD10	K40.9 Unilateral or unspecified inguinal hernia, without obstruction or gangrene	148186	14.54	2.5	-5.579	2.417e-08	0.000929046	1	81678	3.11939e-06	66508	0.00157424
chr19	43901551	43901583	CA	ncRNA_exonic	RP11-15A1.3	.	Quantitative	.	.	Monocyte count	.	163747	19.14	4	-5.579	2.418e-08	0.000929327	1	89644	0.00104311	74103	2.76841e-06
chr3	50188174	50188198	AT	UTR3	SEMA3F	ENST00000413852.5:c.*59_*83delins0;ENST00000002829.7:c.*59_*83delins0;ENST00000434342.5:c.*59_*83delins0	Quantitative	.	.	Volume of grey matter in V Cerebellum (right)	.	17441	13.02	0.65	-5.579	2.42e-08	0.000929991	1	12540	6.56206e-05	4901	3.48225e-05
chr11	47354547	47354574	TCA	downstream	SPI1	dist=286	Quantitative	.	.	Platelet count	.	164013	8.37	0.67	5.579	2.421e-08	0.000930271	1	89768	6.96402e-07	74245	0.00457847
chr1	156435323	156435355	GT	intergenic	C1orf61;RP11-98G7.1	dist=5931;dist=11057	Quantitative	.	.	Platelet crit	.	163960	14.52	0.66	5.579	2.422e-08	0.000930447	1	89729	4.80729e-06	74231	0.00110073
chr10	63466139	63466157	GGC	ncRNA_exonic	JMJD1C-AS1	.	Quantitative	.	.	Sodium in urine	.	163633	6.96	0.71	-5.579	2.422e-08	0.000930447	1	89374	2.47417e-05	74259	0.000257288
chr12	893823	893847	AAT	intronic	WNK1	.	Quantitative	.	.	Arm predicted mass (left)	.	165844	11.87	2.47	5.579	2.423e-08	0.000930727	1	90622	1.07927e-05	75222	0.000553732
chr16	69529533	69529555	TG	intergenic	CYB5B;MIR1538	dist=63267;dist=36253	Quantitative	.	.	Forced expiratory volume in 1-second (FEV1)	.	153621	11.62	0.99	5.577	2.44e-08	0.000937152	1	84031	2.7376e-06	69590	0.00172659
chr11	47519479	47519523	TAAA	intronic	CELF1	.	Quantitative	.	.	Calcium	.	148106	9.65	1.02	5.577	2.443e-08	0.000938199	1	81413	9.97861e-09	66693	0.0477903
chr16	31141376	31141392	AAAC	intronic	PRSS36	.	Quantitative	.	.	Waist circumference	.	168242	4.82	0.61	5.577	2.446e-08	0.000939246	1	91984	9.95108e-08	76258	0.0149917
chr20	35321252	35321284	TG	intronic	UQCC1	.	Quantitative	.	.	Hip circumference	.	168226	15.47	1.92	-5.577	2.447e-08	0.000939525	1	91977	0.000354536	76249	1.29542e-05
chr5	171080244	171080276	AC	intronic	RANBP17	.	Quantitative	.	.	Arm fat mass (right)	.	165874	14.68	0.73	-5.577	2.449e-08	0.000940188	1	90631	5.52548e-08	75243	0.0205012
chr12	111598949	111599018	GCT	exonic	ATXN2	.	Quantitative	.	.	Cystatin C	.	161050	22.16	0.7	-5.577	2.451e-08	0.00094085	1	87931	0.000972725	73119	3.17008e-06
chr17	45411795	45411819	CA	intronic	ARHGAP27	.	Quantitative	.	.	Mean ICVF in posterior limb of internal capsule on FA skeleton (left)	.	16393	12.66	0.82	-5.577	2.453e-08	0.000941513	1	11615	1.83358e-06	4778	0.00384282
chr6	31291376	31291422	GT	intronic	HLA-B	.	Binary	481	129522	Diagnoses - secondary ICD10	M07 Psoriatic and enteropathic arthropathies	130003	23.48	3.23	5.576	2.456e-08	0.000942559	1	71612	1.62338e-07	58391	0.0117401
chr9	123077610	123077690	ATTGT	intronic	RABGAP1	.	Quantitative	.	.	Leg fat-free mass (left)	.	165890	15.58	2.64	-5.576	2.46e-08	0.000943988	1	90638	4.78333e-05	75252	0.00013526
chr8	25396763	25396799	GT	intronic	DOCK5	.	Binary	7576	140576	Diagnoses - main ICD10	K40.9 Unilateral or unspecified inguinal hernia, without obstruction or gangrene	148152	14.54	2.5	-5.576	2.461e-08	0.000944266	1	81666	9.62188e-07	66486	0.0038054
chr7	100694312	100694383	CCG	intergenic	GIGYF1;POP7	dist=4864;dist=11670	Quantitative	.	.	Pulse rate	.	77832	14.13	3.14	5.576	2.468e-08	0.00094674	1	51624	3.5775e-07	26208	0.0137265
chr6	31291376	31291422	GT	intronic	HLA-B	.	Binary	482	147704	Diagnoses - ICD10	L40.5 Arthropathic psoriasis	148186	23.48	3.23	5.575	2.469e-08	0.000947018	1	81678	6.7163e-07	66508	0.00487326
chr15	51227672	51227702	AATA	ncRNA_intronic	RP11-108K3.1	.	Quantitative	.	.	Seated height	.	168183	9.76	1.38	5.575	2.473e-08	0.000948446	1	91954	5.69915e-05	76229	0.000113146
chr20	34709160	34709184	GT	intronic	TP53INP2	.	Binary	8217	139935	Diagnoses - main ICD10	C44 Other malignant neoplasms of skin	148152	10.37	0.55	5.575	2.475e-08	0.000949001	1	81666	7.04774e-06	66486	0.000827542
chr20	34696601	34696649	AG	intergenic	PIGU;TP53INP2	dist=19516;dist=7641	Quantitative	.	.	Leg predicted mass (left)	.	165889	17.1	2.38	-5.575	2.475e-08	0.000949001	1	90638	0.00812512	75251	7.75675e-08
chr10	21712203	21712223	ATTT	intronic	MLLT10	.	Binary	7728	83175	Bilateral oophorectomy (both ovaries removed)	.	90903	7.13	1.03	-5.575	2.478e-08	0.000950045	1	49636	0.000250392	41267	2.0631e-05
chr2	24385735	24385777	TC	intergenic	ITSN2;NCOA1	dist=25021;dist=106155	Quantitative	.	.	Standing height	.	168042	24.77	2.28	5.575	2.479e-08	0.000950322	1	91882	0.00455659	76160	2.4063e-07
chr4	105184720	105184740	GT	intronic	TET2	.	Quantitative	.	.	IGF-1	.	160220	9.59	0.57	5.575	2.48e-08	0.000950599	1	87487	0.00186247	72733	1.16447e-06
chr11	65557854	65557884	CAG	exonic	LTBP3	.	Quantitative	.	.	6mm strong meridian (right)	.	43003	10.42	0.58	-5.575	2.481e-08	0.000950876	1	31581	1.88153e-05	11422	0.000213634
chr8	41415732	41415764	GT	intergenic	SFRP1;SNORD65	dist=106235;dist=10891	Quantitative	.	.	Mean sphered cell volume	.	160888	18.75	0.85	5.575	2.482e-08	0.000951047	1	87632	0.000221366	73256	2.4227e-05
chr2	58637562	58637592	AC	ncRNA_intronic	LINC01122	.	Quantitative	.	.	Weight	.	165911	18.27	1.49	-5.575	2.482e-08	0.000951047	1	90648	2.65779e-06	75263	0.00178797
chr8	143952181	143952209	AC	intronic	PLEC	.	Quantitative	.	.	Mean FA in genu of corpus callosum on FA skeleton	.	16395	15.55	2.17	5.574	2.483e-08	0.000951324	1	11617	0.000201813	4778	5.87909e-06
chr11	71376268	71376296	AGAGAT	intergenic	SHANK2;DHCR7	dist=151506;dist=58118	Quantitative	.	.	Vitamin D	.	154085	5.57	0.63	5.574	2.485e-08	0.000951984	1	84249	3.42405e-05	69836	0.000191999
chr12	111259031	111259071	TG	intronic	CUX2	.	Quantitative	.	.	High light scatter reticulocyte percentage	.	160888	20.9	1.19	-5.574	2.49e-08	0.000953793	1	87632	2.70178e-06	73256	0.0017578
chr16	31117369	31117401	AAAT	intronic	KAT8	.	Quantitative	.	.	Trunk fat mass	.	165832	10.05	1.5	5.574	2.492e-08	0.000954452	1	90616	1.94267e-07	75216	0.0103645
chr19	33453317	33453341	AAAT	intronic	PEPD	.	Quantitative	.	.	Albumin	.	148172	7.17	1.16	-5.574	2.495e-08	0.000955495	1	81473	8.93326e-07	66699	0.00402087
chr6	35272469	35272511	TG	intronic	ZNF76	.	Quantitative	.	.	Arm fat-free mass (right)	.	165874	11.79	2.7	-5.573	2.498e-08	0.000956537	1	90632	2.33195e-05	75242	0.000281015
chr19	37941071	37941123	AC	intronic	SIPA1L3	.	Quantitative	.	.	Creatinine	.	160958	26.73	1.69	-5.573	2.502e-08	0.000957855	1	87861	0.000102386	73097	6.05118e-05
chr7	46863226	46863260	CA	intergenic	AC011294.3;AC004901.1	dist=103375;dist=27365	Quantitative	.	.	Hair/balding pattern	.	75925	14.47	1.3	-5.573	2.502e-08	0.000957855	1	41643	8.22943e-06	34282	0.000726574
chr1	172163956	172163986	AC	intronic	DNM3	.	Quantitative	.	.	Trunk predicted mass	.	165802	13.52	1.28	-5.573	2.504e-08	0.000958513	1	90603	0.00205154	75199	1.00085e-06
chr9	95507905	95507919	AC	intronic	PTCH1	.	Quantitative	.	.	Leg fat-free mass (right)	.	165896	7.66	0.67	5.573	2.507e-08	0.000959555	1	90640	0.000490738	75256	8.64172e-06
chr11	118623874	118623918	TG	intronic	PHLDB1	.	Quantitative	.	.	Arm predicted mass (left)	.	165844	20.82	0.95	5.573	2.51e-08	0.000960596	1	90622	1.89226e-06	75222	0.00232868
chr11	106922662	106922716	AT	intronic	GUCY1A2	.	Binary	47335	114350	Irritability	.	161685	13.83	4.18	-5.572	2.514e-08	0.000962019	1	88643	6.35975e-06	73042	0.00090757
chr9	88896934	88896991	AC	intergenic	MIR4289;RP11-791O21.5	dist=151029;dist=74647	Quantitative	.	.	Platelet crit	.	163960	26.03	1.15	-5.572	2.515e-08	0.000962295	1	89729	7.79956e-05	74231	8.21297e-05
chr12	57111289	57111319	AC	UTR5	STAT6	ENST00000300134.7:c.-3011_-3041delins0;ENST00000538913.6:c.-4050_-4080delins0;ENST00000537215.6:c.-4050_-4080delins0;ENST00000454075.7:c.-3011_-3041delins0	Binary	15009	114994	Diagnoses - secondary ICD10	J45 Asthma	130003	14.44	0.89	-5.572	2.521e-08	0.000964483	1	71612	0.000120615	58391	4.99586e-05
chr1	78032497	78032533	TA	intergenic	DNAJB4;GIPC2	dist=14533;dist=13369	Quantitative	.	.	Leg fat-free mass (left)	.	165890	30.23	9.74	5.571	2.529e-08	0.000967328	1	90638	0.000649576	75252	5.91303e-06
chr13	98580988	98581034	TTTA	intergenic	STK24-AS1;RN7SL60P	dist=2158;dist=90946	Quantitative	.	.	Body fat percentage	.	165826	12.1	0.69	-5.571	2.529e-08	0.000967328	1	90609	8.90615e-05	75217	7.14727e-05
chr6	25835860	25835919	AC	intergenic	SLC17A1;SLC17A3	dist=3801;dist=8937	Binary	2034	123646	Treatment/medication code	allopurinol	125680	33.47	3.47	5.571	2.532e-08	0.000968259	1	69167	0.00399889	56513	2.99426e-07
chr11	68397972	68398008	TG	intronic	LRP5	.	Quantitative	.	.	Hair colour (natural, before greying)	.	166216	22.76	2.21	-5.571	2.532e-08	0.000968259	1	90927	0.000219043	75289	2.48737e-05
chr1	158487997	158488021	TC	ncRNA_intronic	RP11-144L1.4	.	Quantitative	.	.	Red blood cell (erythrocyte) distribution width	.	164013	14.82	2.17	5.571	2.533e-08	0.000968426	1	89767	1.8581e-06	74246	0.0023893
chr11	49086518	49086546	AT	intergenic	TRIM64C;FOLH1	dist=27406;dist=60089	Quantitative	.	.	HDL cholesterol	.	148106	11.33	3.25	5.571	2.533e-08	0.000968426	1	81432	2.91152e-08	66674	0.0297605
chr7	73602070	73602133	CCTG	intronic	MLXIPL	.	Quantitative	.	.	Monocyte percentage	.	163748	19.36	2.43	-5.571	2.534e-08	0.0009687	1	89645	2.71144e-05	74103	0.000246632
chr17	45922486	45922518	AC	intronic	MAPT	.	Binary	40220	124338	Nervous feelings	.	164558	17.22	4.21	-5.57	2.544e-08	0.000972414	1	90104	2.62821e-06	74454	0.00185178
chr17	31243184	31243212	TG	intronic	NF1	.	Quantitative	.	.	Leg predicted mass (right)	.	165896	17.55	3.83	5.57	2.546e-08	0.00097307	1	90640	0.00135866	75256	1.98875e-06
chr12	9771386	9771408	AT	intergenic	CD69;KLRF1	dist=10485;dist=56073	Quantitative	.	.	White blood cell (leukocyte) count	.	164013	16.03	3.75	-5.57	2.55e-08	0.000974491	1	89767	0.000871064	74246	3.88016e-06
chr12	50643405	50643451	TG	intronic	DIP2B	.	Binary	2378	145808	Diagnoses - ICD10	D12.3 Transverse colon	148186	23.66	1.55	-5.57	2.551e-08	0.000974656	1	81678	0.00344874	66508	3.9194e-07
chr1	50885295	50885313	TC	intronic	FAF1	.	Quantitative	.	.	Hair/balding pattern	.	75925	12.32	4.39	-5.57	2.551e-08	0.000974656	1	41643	0.000150127	34282	3.94312e-05
chr2	202943587	202943629	AC	intronic	CARF	.	Quantitative	.	.	Mean ISOVF in external capsule on FA skeleton (left)	.	16393	22.53	2.61	5.57	2.555e-08	0.000976075	1	11615	4.94231e-06	4778	0.00139675
chr3	157246487	157246527	AC	ncRNA_intronic	RP11-550I24.2	.	Quantitative	.	.	Standing height	.	168173	21.19	1.59	-5.569	2.557e-08	0.00097673	1	91954	0.000503419	76219	8.52275e-06
chr8	56299259	56299295	CA	downstream	SDR16C5	dist=715	Quantitative	.	.	Leg fat-free mass (left)	.	165890	17.68	1.58	5.569	2.559e-08	0.000977386	1	90638	0.000278907	75252	1.86543e-05
chr15	78621011	78621027	GCGG	UTR5	CHRNA3	ENST00000348639.7:c.-217_-233delins0;ENST00000326828.5:c.-217_-233delins0	Binary	5571	124432	Diagnoses - secondary ICD10	J44.9 Chronic obstructive pulmonary disease, unspecified	130003	3.32	0.83	-5.569	2.56e-08	0.000977659	1	71612	0.000505801	58391	8.2543e-06
chr5	173872589	173872635	AC	intergenic	LINC01485;CPEB4	dist=64708;dist=15645	Quantitative	.	.	Red blood cell (erythrocyte) distribution width	.	164013	16.87	3.32	5.569	2.561e-08	0.000977932	1	89767	9.98022e-06	74246	0.000626643
chr16	64993196	64993232	CCTT	intronic	CDH11	.	Quantitative	.	.	Pulse rate, automated reading	.	160365	10.6	1.7	-5.569	2.562e-08	0.000978205	1	88472	2.6471e-05	71893	0.000256053
chr6	29672289	29672333	AAAT	UTR3	MOG	ENST00000376917.7:c.*1104_*1148delins0;ENST00000376894.8:c.*1410_*1454delins0;ENST00000431798.6:c.*1104_*1148delins0	Binary	1147	147039	Diagnoses - ICD10	K90.0 Coeliac disease	148186	11.07	0.96	-5.569	2.567e-08	0.000980005	1	81678	0.00400562	66508	3.00483e-07
chr10	102916045	102916077	AT	downstream	RP11-724N1.1	dist=641	Quantitative	.	.	Arm fat-free mass (right)	.	165874	16.74	3.3	-5.569	2.568e-08	0.000980277	1	90632	2.43501e-05	75242	0.000277204
chr2	21185077	21185133	TA	intergenic	TDRD15;AC067959.1	dist=41805;dist=36042	Binary	22595	107408	Diagnoses - secondary ICD10	E78.0 Pure hypercholesterolaemia	130003	12.86	6.19	-5.569	2.569e-08	0.00098055	1	71612	7.22404e-07	58391	0.00478267
chr15	49589542	49589588	AC	intronic	FAM227B	.	Quantitative	.	.	FEV1/ FVC ratio Z-score	.	132735	22.54	1.93	5.568	2.57e-08	0.000980822	1	72741	0.00120604	59994	2.38254e-06
chr5	43064615	43064636	AAC	intergenic	CTD-2035E11.5;ZNF131	dist=2174;dist=56872	Quantitative	.	.	IGF-1	.	160220	8.42	1.07	5.568	2.573e-08	0.000981858	1	87487	5.69416e-05	72733	0.000118193
chr2	23951413	23951463	AT	intronic	UBXN2A	.	Quantitative	.	.	Whole body water mass	.	165911	18.03	4.15	-5.568	2.575e-08	0.000982512	1	90648	1.15027e-05	75263	0.00055469
chr11	76446323	76446362	TA	intronic	EMSY	.	Quantitative	.	.	Eosinophill percentage	.	163748	24.54	4.48	-5.568	2.578e-08	0.000983547	1	89645	0.000135285	74103	4.52304e-05
chr2	36966898	36966928	AC	upstream	STRN	dist=426	Quantitative	.	.	Mean platelet (thrombocyte) volume	.	164011	34.09	22.02	-5.568	2.58e-08	0.000984201	1	89767	0.0329845	74244	3.01585e-09
chr11	47380556	47380587	TTG	intergenic	SPI1;RP11-750H9.5	dist=1980;dist=2662	Quantitative	.	.	Intra-ocular pressure, Goldmann-correlated (left)	.	50041	15.1	1.38	5.568	2.581e-08	0.000984473	1	36711	3.15828e-07	13330	0.0213777
chr6	31746080	31746114	TG	intronic	MSH5;MSH5-SAPCD1	.	Binary	671	146976	Operative procedures - OPCS4	X36.2 Venesection	147647	21.52	2.4	5.567	2.585e-08	0.000985779	1	81440	4.68857e-08	66207	0.0241063
chr5	132279361	132279388	CA	intergenic	PDLIM4;SLC22A4	dist=5907;dist=15055	Quantitative	.	.	Eosinophill count	.	163747	14.65	1.29	5.567	2.585e-08	0.000985779	1	89644	6.63988e-07	74103	0.0049854
chr12	124045014	124045038	AC	intronic	RP11-214K3.25	.	Quantitative	.	.	Body fat percentage	.	165826	12.53	0.72	5.567	2.586e-08	0.000986051	1	90609	1.96128e-07	75217	0.0105903
chr17	30163189	30163247	TG	intronic	NSRP1	.	Quantitative	.	.	Monocyte count	.	163747	24.52	3.17	-5.567	2.589e-08	0.000987085	1	89644	0.000908699	74103	3.70988e-06
chr4	76681594	76681634	GT	intronic	SHROOM3	.	Quantitative	.	.	3mm strong meridian (right)	.	49034	28.79	3.99	5.567	2.593e-08	0.0009885	1	35968	0.000132148	13066	8.90102e-06
chr19	7269376	7269426	AC	intronic	INSR	.	Binary	45179	85449	Non-cancer illness code, self-reported	hypertension	130628	19.65	2.63	5.567	2.595e-08	0.000989043	1	72384	0.000135397	58244	4.46087e-05
chr9	15799135	15799165	AT	intronic	CCDC171	.	Quantitative	.	.	Body mass index (BMI)	.	167998	15.46	2.95	-5.567	2.595e-08	0.000989043	1	91857	0.000445338	76141	1.02525e-05
chr12	28250953	28250989	GT	intronic	CCDC91	.	Quantitative	.	.	Forced expiratory volume in 1-second (FEV1), predicted percentage	.	92726	15.94	1.36	-5.566	2.602e-08	0.000991601	1	51568	2.51831e-05	41158	0.000273766
chr1	112638897	112638968	ATAGAT	intronic	CAPZA1	.	Quantitative	.	.	Platelet count	.	164013	11.98	0.8	-5.566	2.603e-08	0.000991872	1	89768	0.000806455	74245	4.45728e-06
chr4	105393485	105393540	AAT	intronic	PPA2	.	Quantitative	.	.	Sitting height	.	168183	15.97	1.14	5.566	2.604e-08	0.000992142	1	91954	0.00460119	76229	2.52947e-07
chr2	68253596	68253637	GT	ncRNA_exonic	RP11-474G23.3	.	Binary	3334	144313	Operative procedures - OPCS4	L87 Other operations on varicose vein of leg	147647	23.29	1.22	5.566	2.605e-08	0.000992413	1	81440	5.32648e-07	66207	0.00594155
chr2	226307680	226307714	GT	intergenic	AC068138.1;MIR5702	dist=122309;dist=350996	Quantitative	.	.	Alanine aminotransferase	.	161000	18.49	0.79	5.566	2.61e-08	0.000994208	1	87896	3.27922e-05	73104	0.000210727
chr2	617292	617304	TA	intergenic	AC093326.3;TMEM18	dist=39147;dist=50031	Quantitative	.	.	Leg fat mass (right)	.	165900	15.07	5.02	5.565	2.619e-08	0.000997414	1	90643	0.00120954	75257	2.46843e-06
chr6	90219785	90219815	AC	intronic	BACH2	.	Binary	19806	110822	Non-cancer illness code, self-reported	asthma	130628	12.59	1.04	5.565	2.623e-08	0.000998827	1	72384	0.000119215	58244	5.24421e-05
chr18	46250491	46250515	AC	intronic	C18orf25	.	Quantitative	.	.	Reticulocyte count	.	160961	19.53	3.21	5.565	2.626e-08	0.000999858	1	87686	4.85501e-07	73275	0.00608864
chr6	31291376	31291422	GT	intronic	HLA-B	.	Binary	488	147698	Diagnoses - ICD10	M07 Psoriatic and enteropathic arthropathies	148186	23.48	3.23	5.564	2.631e-08	0.00100165	1	81678	5.94484e-07	66508	0.00556045
chr3	71496961	71496985	GT	intronic	FOXP1	.	Binary	5421	142765	Diagnoses - ICD10	Z85.8 Personal history of malignant neoplasms of other organs and systems	148186	14.97	2.54	5.564	2.632e-08	0.00100192	1	81678	2.7115e-05	66508	0.000256909
chr12	122238996	122239022	AC	intronic	RP11-512M8.5;VPS33A	.	Quantitative	.	.	Leg predicted mass (right)	.	165896	11.67	1.68	-5.564	2.644e-08	0.00100627	1	90640	0.000212324	75256	2.72339e-05
chr11	47921802	47921824	AC	intergenic	NUP160;PTPRJ	dist=73247;dist=58734	Quantitative	.	.	Arm predicted mass (left)	.	165844	10.74	0.84	5.563	2.651e-08	0.00100882	1	90622	8.85095e-05	75222	7.57513e-05
chr17	71122828	71122866	AG	ncRNA_intronic	CASC17	.	Binary	3914	144238	Diagnoses - main ICD10	C61 Malignant neoplasm of prostate	148152	23.74	2.75	-5.563	2.652e-08	0.00100909	1	81666	2.29451e-05	66486	0.00030446
chr20	45814104	45814147	TC	intronic	UBE2C	.	Quantitative	.	.	Mean platelet (thrombocyte) volume	.	164011	23.04	0.65	5.563	2.657e-08	0.00101076	1	89767	4.81338e-05	74244	0.000145553
chr15	76023130	76023184	CA	intergenic	NRG4;TMEM266	dist=10686;dist=36653	Quantitative	.	.	Urea	.	160936	25.01	1.86	-5.563	2.657e-08	0.00101076	1	87852	0.000523191	73084	8.51883e-06
chr4	122413851	122413877	AT	intronic	ADAD1	.	Binary	15330	132856	Diagnoses - ICD10	J45 Asthma	148186	15.52	1.9	5.563	2.658e-08	0.00101103	1	81678	5.19182e-05	66508	0.000134286
chr14	40692634	40692682	AC	intergenic	RP11-662J14.2;RP11-129M6.1	dist=303494;dist=262216	Quantitative	.	.	Arm fat percentage (left)	.	165863	24.39	1.35	5.562	2.671e-08	0.00101586	1	90630	5.42276e-07	75233	0.00580657
chr12	112619246	112619298	TG	intronic	RPH3A	.	Quantitative	.	.	Platelet crit	.	163960	25.32	1.07	5.561	2.676e-08	0.00101765	1	89729	6.70363e-07	74231	0.00508909
chr11	47921802	47921824	AC	intergenic	NUP160;PTPRJ	dist=73247;dist=58734	Quantitative	.	.	Forced expiratory volume in 1-second (FEV1), predicted	.	92726	10.74	0.84	5.561	2.681e-08	0.00101944	1	51568	1.28027e-07	41158	0.0148895
chr3	46242952	46243003	AT	intronic	CCR3	.	Quantitative	.	.	Monocyte count	.	163747	34.43	8.41	-5.561	2.683e-08	0.00101998	1	89644	0.000510728	74103	8.81901e-06
chr1	39117533	39117567	GT	intronic	MACF1	.	Quantitative	.	.	Mean corpuscular haemoglobin	.	164013	16.58	2.33	5.56	2.69e-08	0.00102252	1	89768	4.83126e-06	74245	0.00120687
chr2	197374035	197374156	TC	intergenic	AC010746.3;SF3B1	dist=61295;dist=15628	Quantitative	.	.	Volume of grey matter in Heschl's Gyrus (includes H1 and H2) (right)	.	17441	55.64	7.36	5.56	2.691e-08	0.00102279	1	12540	2.73691e-06	4901	0.00280847
chr20	35321252	35321284	TG	intronic	UQCC1	.	Quantitative	.	.	Peak expiratory flow (PEF)	.	153621	15.47	1.92	-5.56	2.695e-08	0.0010242	1	84031	1.10324e-05	69590	0.000602171
chr12	57111289	57111319	AC	UTR5	STAT6	ENST00000300134.7:c.-3011_-3041delins0;ENST00000538913.6:c.-4050_-4080delins0;ENST00000537215.6:c.-4050_-4080delins0;ENST00000454075.7:c.-3011_-3041delins0	Binary	14819	115184	Diagnoses - secondary ICD10	J45.9 Asthma, unspecified	130003	14.44	0.89	-5.56	2.696e-08	0.00102446	1	71612	0.000155389	58391	3.99705e-05
chr15	75097199	75097254	TTTC	intergenic	PPCDC;Metazoa_SRP	dist=46473;dist=23011	Quantitative	.	.	Lymphocyte percentage	.	163748	9.79	2.02	-5.56	2.705e-08	0.00102777	1	89645	4.42874e-05	74103	0.000161573
chr12	111939880	111939934	TG	intronic	TMEM116	.	Quantitative	.	.	Reticulocyte percentage	.	160962	26.03	1.7	5.559	2.712e-08	0.0010302	1	87687	0.000101583	73275	6.68082e-05
chr8	100665648	100665672	TG	intergenic	SNX31;RNU6-1092P	dist=15983;dist=17816	Quantitative	.	.	Weighted-mean ICVF in tract cingulate gyrus part of cingulum (left)	.	16392	16.3	3.37	-5.559	2.714e-08	0.00103073	1	11614	8.55835e-05	4778	3.01898e-05
chr17	39315393	39315413	TA	intronic	FBXL20	.	Quantitative	.	.	Phosphate	.	147882	11.8	2.43	-5.559	2.714e-08	0.00103073	1	81288	1.47414e-05	66594	0.000470197
chr20	48898346	48898368	AC	intergenic	RP5-906C1.1;ARFGEF2	dist=48888;dist=23522	Quantitative	.	.	Sitting height	.	168183	11.05	0.51	5.559	2.716e-08	0.00103126	1	91954	3.29807e-05	76229	0.000218283
chr8	118912686	118912716	TG	intergenic	SAMD12-AS1;TNFRSF11B	dist=148401;dist=10841	Quantitative	.	.	Femur shaft BMD (bone mineral density) (left)	.	16923	16.9	1.58	5.559	2.716e-08	0.00103126	1	12539	2.31814e-06	4384	0.0033549
chr20	35595144	35595176	TA	intergenic	ERGIC3;SPAG4	dist=37510;dist=20716	Quantitative	.	.	Hair colour (natural, before greying)	.	166216	18.54	3.61	5.558	2.729e-08	0.00103609	1	90927	0.000975326	75289	3.57998e-06
chr4	150256675	150256691	TC	UTR3	DCLK2	ENST00000296550.11:c.*428_*444delins0;ENST00000302176.8:c.*428_*444delins0	Binary	6994	140653	Operative procedures - OPCS4	J18.3 Total cholecystectomy NEC	147647	6.85	0.71	5.558	2.736e-08	0.00103863	1	81440	3.6999e-05	66207	0.000196214
chr1	169199450	169199494	TTA	intronic	NME7	.	Binary	172	129831	Diagnoses - secondary ICD10	D68.2 Hereditary deficiency of other clotting factors	130003	13.79	0.73	5.557	2.738e-08	0.00103927	1	71612	1.70196e-05	58391	0.000416399
chr1	196980591	196980629	GT	intronic	CFHR5	.	Binary	3863	144323	Diagnoses - ICD10	H35 Other retinal disorders	148186	18.13	0.8	5.557	2.74e-08	0.00103992	1	81678	1.67278e-05	66508	0.000423565
chr12	77831151	77831236	AG	upstream	NAV3	dist=53	Binary	1528	146119	Operative procedures - main OPCS4	T24 Primary repair of umbilical hernia	147647	39.73	1.95	5.557	2.741e-08	0.00104018	1	81440	0.00347536	66207	4.24092e-07
chr16	3963097	3963143	AT	UTR3	ADCY9	ENST00000294016.7:c.*2678_*2632delins0	Quantitative	.	.	Whole body fat-free mass	.	165900	15.35	3.73	-5.557	2.743e-08	0.00104082	1	90643	0.000630507	75257	6.81161e-06
chr21	41518473	41518521	AC	intergenic	TMPRSS2;SNORA32	dist=10314;dist=20685	Quantitative	.	.	Gamma glutamyltransferase	.	160967	24.84	1.51	5.557	2.746e-08	0.00104185	1	87884	9.49139e-08	73083	0.0166089
chr17	31313722	31313758	TG	intronic	CTD-2370N5.3;EVI2B;NF1	.	Quantitative	.	.	Whole body water mass	.	165911	15.61	1.4	5.557	2.749e-08	0.00104287	1	90648	0.000231948	75263	2.55382e-05
chr2	54802618	54802684	TAC	intronic	EML6	.	Quantitative	.	.	Heel bone mineral density (BMD) T-score, automated	.	89459	22.18	1.8	5.556	2.755e-08	0.00104492	1	42149	8.1523e-05	47310	8.79043e-05
chr2	54802618	54802684	TAC	intronic	EML6	.	Quantitative	.	.	Heel quantitative ultrasound index (QUI), direct entry	.	89459	22.18	1.8	5.556	2.755e-08	0.00104492	1	42149	8.15849e-05	47310	8.78456e-05
chr8	100665648	100665672	TG	intergenic	SNX31;RNU6-1092P	dist=15983;dist=17816	Quantitative	.	.	Mean ICVF in cingulum hippocampus on FA skeleton (left)	.	16393	16.3	3.37	-5.556	2.757e-08	0.00104556	1	11615	1.50404e-06	4778	0.00525436
chr14	60559801	60559843	AC	intergenic	RP11-1042B17.3;SALRNA1	dist=4885;dist=79373	Quantitative	.	.	Arm fat-free mass (right)	.	165874	21.18	1.06	5.556	2.761e-08	0.00104696	1	90632	0.00143896	75242	2.01567e-06
chr9	22103131	22103179	TG	ncRNA_intronic	CDKN2B-AS1	.	Binary	8203	121800	Diagnoses - secondary ICD10	Z82.4 Family history of ischaemic heart disease and other diseases of the circulatory system	130003	24.06	1.83	-5.556	2.762e-08	0.00104722	1	71612	7.03736e-06	58391	0.000917107
chr4	145036995	145037039	GT	intronic	ANAPC10	.	Quantitative	.	.	Weight	.	168052	20.39	1.91	-5.556	2.767e-08	0.001049	1	91881	2.32306e-06	76171	0.00217947
chr10	113063893	113063923	GT	intronic	TCF7L2	.	Binary	11926	132130	Illnesses of siblings	Diabetes	144056	16.12	0.99	5.555	2.768e-08	0.00104927	1	78688	7.71969e-05	65368	9.22359e-05
chr1	247617693	247617727	GT	ncRNA_intronic	RP11-978I15.10	.	Quantitative	.	.	Mean platelet (thrombocyte) volume	.	164011	17.84	0.72	-5.555	2.772e-08	0.00105067	1	89767	2.41863e-06	74244	0.00212378
chr5	158513135	158513157	GA	ncRNA_intronic	RP11-32D16.1	.	Quantitative	.	.	SHBG	.	146805	12.4	1.7	-5.555	2.781e-08	0.00105396	1	80722	5.60415e-05	66083	0.000130098
chr7	100634177	100634219	AC	intronic	TFR2	.	Quantitative	.	.	Platelet count	.	164013	20.43	3.26	5.554	2.784e-08	0.00105498	1	89768	3.55083e-05	74245	0.000208113
chr16	58062426	58062466	CA	intergenic	MMP15;Y_RNA	dist=15525;dist=20602	Quantitative	.	.	FEV1/ FVC ratio Z-score	.	132735	22.27	1.66	5.554	2.785e-08	0.00105524	1	72741	0.00031574	59994	1.74213e-05
chr17	2042507	2042513	CT	intronic	DPH1;OVCA2	.	Quantitative	.	.	White blood cell (leukocyte) count	.	164013	3.29	0.65	-5.554	2.786e-08	0.00105551	1	89767	1.60277e-07	74246	0.0126567
chr4	56907869	56907890	GGC	UTR5	REST	ENST00000638187.1:c.-2763_-2749delins0;ENST00000612429.4:c.-2763_-2749delins0;ENST00000616975.4:c.-2763_-2749delins0;ENST00000640168.1:c.-2763_-2749delins0;ENST00000640343.1:c.-2763_-2749delins0	Quantitative	.	.	Impedance of arm (left)	.	165900	8.7	1.3	5.554	2.788e-08	0.00105603	1	90644	8.27752e-05	75256	8.61113e-05
chr10	92837097	92837136	AC	intronic	EXOC6	.	Quantitative	.	.	Apolipoprotein A	.	147282	22.49	1	-5.554	2.788e-08	0.00105603	1	80970	8.58341e-06	66312	0.000778897
chr11	47806790	47806852	AC	intronic	NUP160	.	Quantitative	.	.	Standing height	.	168173	26.57	2.14	-5.554	2.791e-08	0.00105705	1	91954	1.39753e-05	76219	0.000504406
chr2	218463175	218463231	AC	intronic	USP37	.	Quantitative	.	.	Platelet count	.	164013	21.16	2.44	-5.554	2.795e-08	0.00105845	1	89768	1.35681e-05	74245	0.00051923
chr14	93301504	93301518	AT	intronic	BTBD7	.	Quantitative	.	.	Arm fat mass (right)	.	165874	7.48	0.61	-5.554	2.799e-08	0.00105985	1	90631	0.000251802	75243	2.35375e-05
chr15	67542729	67542758	CCG	UTR5	MAP2K5	ENST00000178640.9:c.-607_-578delins0	Quantitative	.	.	Body fat percentage	.	165826	8.15	2.19	5.554	2.8e-08	0.00105999	1	90609	8.67221e-05	75217	8.21902e-05
chr3	49790227	49790264	CA	downstream	CDHR4	dist=468	Quantitative	.	.	Immature reticulocyte fraction	.	160887	18.34	2.4	-5.554	2.8e-08	0.00105999	1	87631	0.00246326	73256	8.71826e-07
chr11	68435483	68435497	GA	intronic	LRP5	.	Quantitative	.	.	Impedance of whole body	.	165901	8.64	1.66	5.553	2.805e-08	0.00106177	1	90642	5.97874e-06	75259	0.0010507
chr12	122238996	122239022	AC	intronic	RP11-512M8.5;VPS33A	.	Quantitative	.	.	Mean platelet (thrombocyte) volume	.	164011	11.67	1.68	5.553	2.809e-08	0.00106316	1	89767	1.66882e-05	74244	0.000432414
chr11	114111156	114111180	GT	intronic	ZBTB16	.	Quantitative	.	.	Neutrophill count	.	163747	13.66	1.56	5.553	2.81e-08	0.00106342	1	89644	3.09101e-05	74103	0.000241013
chr7	102186577	102186595	TA	intronic	CUX1	.	Quantitative	.	.	Eosinophill percentage	.	163748	8.97	0.74	-5.553	2.814e-08	0.00106482	1	89645	0.000197102	74103	3.18919e-05
chr1	11069227	11069259	GT	ncRNA_intronic	RP4-635E18.7	.	Quantitative	.	.	Mean reticulocyte volume	.	160961	27.87	4.57	-5.552	2.816e-08	0.00106546	1	87686	3.00836e-05	73275	0.00024764
chr7	73602070	73602133	CCTG	intronic	MLXIPL	.	Quantitative	.	.	Mean sphered cell volume	.	160888	19.36	2.43	-5.552	2.818e-08	0.0010661	1	87632	6.96129e-06	73256	0.00092538
chr6	26226361	26226405	TTAT	UTR3	HIST1H3E	ENST00000634733.1:c.*796_*840delins0	Quantitative	.	.	Haemoglobin concentration	.	164013	9.55	1.17	-5.552	2.819e-08	0.00106636	1	89768	6.26686e-06	74245	0.00101843
chr10	92837097	92837136	AC	intronic	EXOC6	.	Quantitative	.	.	Triglycerides	.	160914	22.49	1	5.552	2.823e-08	0.00106764	1	87839	0.000392862	73075	1.34676e-05
chr6	32665096	32665139	GCCCCC	intronic	HLA-DQB1	.	Quantitative	.	.	Mean platelet (thrombocyte) volume	.	164011	8.06	0.82	-5.552	2.823e-08	0.00106764	1	89767	4.8257e-05	74244	0.0001547
chr9	79651031	79651067	TC	intronic	TLE4	.	Quantitative	.	.	Hair/balding pattern	.	75925	15.54	2.7	5.552	2.826e-08	0.00106865	1	41643	5.85599e-08	34282	0.0223013
chr10	112185571	112185615	AC	intergenic	GPAM;TECTB	dist=1808;dist=98120	Quantitative	.	.	Total bilirubin	.	160427	15.07	2.01	5.552	2.827e-08	0.0010688	1	87594	0.00057335	72833	8.0863e-06
chr7	28712524	28712545	TTA	intronic	CREB5	.	Quantitative	.	.	Standing height	.	168173	10.9	3.39	-5.552	2.827e-08	0.0010688	1	91954	9.25082e-06	76219	0.000734024
chr10	102916045	102916077	AT	downstream	RP11-724N1.1	dist=641	Quantitative	.	.	Arm fat-free mass (left)	.	165847	16.74	3.3	-5.552	2.83e-08	0.00106981	1	90622	1.56661e-05	75225	0.000460797
chr8	100665648	100665672	TG	intergenic	SNX31;RNU6-1092P	dist=15983;dist=17816	Quantitative	.	.	Weighted-mean ICVF in tract inferior fronto-occipital fasciculus (right)	.	16392	16.3	3.37	-5.552	2.832e-08	0.00107045	1	11614	3.70962e-07	4778	0.0184039
chr6	109460523	109460551	AC	intronic	MICAL1	.	Quantitative	.	.	Sitting height	.	168183	15.29	1.04	-5.551	2.841e-08	0.00107373	1	91954	1.99843e-06	76229	0.00249218
chr13	46736118	46736155	TG	intronic	LRCH1	.	Quantitative	.	.	Mean platelet (thrombocyte) volume	.	164011	22.41	0.86	-5.551	2.842e-08	0.00107399	1	89767	0.000146805	74244	4.5849e-05
chr4	122413851	122413877	AT	intronic	ADAD1	.	Binary	14819	115184	Diagnoses - secondary ICD10	J45.9 Asthma, unspecified	130003	15.52	1.9	5.551	2.848e-08	0.00107602	1	71612	9.69148e-05	58391	7.33888e-05
chr2	44277092	44277100	TC	intronic	SLC3A1	.	Quantitative	.	.	Getting up in morning	.	168250	5.57	0.61	5.551	2.848e-08	0.00107602	1	92014	0.00620283	76236	1.6144e-07
chr1	50779991	50780021	AC	intronic	FAF1	.	Quantitative	.	.	Lymphocyte percentage	.	163748	15.7	2.02	5.55	2.85e-08	0.00107666	1	89645	1.9143e-05	74103	0.000386509
chr3	136838246	136838282	AT	ncRNA_exonic	RP11-731C17.2	.	Quantitative	.	.	Apolipoprotein A	.	147282	9.78	3.12	5.55	2.852e-08	0.0010773	1	80970	5.21639e-05	66312	0.000144012
chr9	123077610	123077690	ATTGT	intronic	RABGAP1	.	Quantitative	.	.	Leg fat-free mass (right)	.	165896	15.58	2.64	-5.55	2.854e-08	0.00107794	1	90640	3.16104e-05	75256	0.000239376
chr6	26927320	26927346	AC	intergenic	RP11-457M11.5;LINC00240	dist=239356;dist=29646	Quantitative	.	.	Sitting height	.	168183	14.72	2.02	-5.55	2.865e-08	0.00108197	1	91954	0.00128831	76229	2.50121e-06
chr2	164683005	164683039	AC	UTR3	COBLL1	ENST00000392717.6:c.*2941_*2907delins0;ENST00000375458.6:c.*2941_*2907delins0	Quantitative	.	.	High light scatter reticulocyte count	.	160887	17.57	0.76	-5.549	2.868e-08	0.00108298	1	87631	0.00060033	73256	7.7931e-06
chr16	72225934	72225970	AC	upstream	RP11-328J14.1	dist=790	Quantitative	.	.	Apolipoprotein B	.	160295	17.78	0.79	5.549	2.872e-08	0.00108438	1	87503	9.75618e-06	72792	0.000710133
chr6	32370407	32370444	TA	intronic	C6orf10	.	Binary	336	147816	Diagnoses - main ICD10	M06.9 Rheumatoid arthritis, unspecified	148152	17.64	3.68	5.549	2.875e-08	0.00108527	1	81666	1.99196e-06	66486	0.00257816
chr1	112483181	112483221	AC	intronic	WNT2B	.	Binary	45823	122369	Vascular/heart problems diagnosed by doctor	High blood pressure	168192	16.18	2.19	-5.549	2.875e-08	0.00108527	1	91990	6.23922e-05	76202	0.000120601
chr8	69169356	69169370	TA	intergenic	RNU7-102P;RP11-21C17.1	dist=58782;dist=6209	Binary	686	147466	Diagnoses - main ICD10	M72.04 Palmar fascial fibromatosis [Dupuytren]-Hand	148152	12.3	4.27	5.549	2.876e-08	0.00108541	1	81666	0.000168453	66486	3.89789e-05
chr15	78621011	78621027	GCGG	UTR5	CHRNA3	ENST00000348639.7:c.-217_-233delins0;ENST00000326828.5:c.-217_-233delins0	Binary	1712	146474	Diagnoses - ICD10	C34 Malignant neoplasm of bronchus and lung	148186	3.32	0.83	-5.549	2.876e-08	0.00108541	1	81678	0.00120221	66508	2.68034e-06
chr17	81101635	81101649	CA	intronic	BAIAP2	.	Quantitative	.	.	Leg fat-free mass (right)	.	165896	6.23	0.69	5.549	2.877e-08	0.00108567	1	90640	8.26304e-06	75256	0.000820975
chr10	102916045	102916077	AT	downstream	RP11-724N1.1	dist=641	Quantitative	.	.	Arm predicted mass (left)	.	165844	16.74	3.3	-5.549	2.88e-08	0.00108668	1	90622	1.27979e-05	75222	0.000561992
chr8	118912686	118912716	TG	intergenic	SAMD12-AS1;TNFRSF11B	dist=148401;dist=10841	Quantitative	.	.	Femur wards BMD (bone mineral density) (left)	.	16951	16.9	1.58	5.548	2.888e-08	0.00108958	1	12563	2.56112e-07	4388	0.0288822
chr22	21578962	21579002	TTAT	intronic	UBE2L3	.	Quantitative	.	.	Gamma glutamyltransferase	.	160967	9.63	0.62	5.548	2.889e-08	0.00108983	1	87884	1.85597e-06	73083	0.00265901
chr6	25932367	25932411	AAAG	intergenic	SLC17A2;TRIM38	dist=1641;dist=30391	Quantitative	.	.	Whole body fat-free mass	.	165900	16.17	3.17	-5.548	2.891e-08	0.00109047	1	90643	4.04362e-05	75257	0.000189889
chr2	43331918	43331946	AC	intronic	THADA	.	Quantitative	.	.	Hair/balding pattern	.	75925	16.29	3	5.547	2.905e-08	0.00109563	1	41643	1.87984e-06	34282	0.00267867
chr1	50885295	50885313	TC	intronic	FAF1	.	Quantitative	.	.	Gamma glutamyltransferase	.	160967	12.32	4.39	-5.547	2.907e-08	0.00109626	1	87884	0.0148662	73083	2.6775e-08
chr3	52724232	52724262	AC	intronic	NEK4	.	Quantitative	.	.	Cystatin C	.	161052	17.29	2.62	-5.547	2.908e-08	0.00109652	1	87931	0.000215501	73121	2.98538e-05
chr2	58627465	58627485	GT	ncRNA_intronic	LINC01122	.	Quantitative	.	.	Body mass index (BMI)	.	167998	11.72	0.8	-5.547	2.909e-08	0.00109678	1	91857	4.82914e-06	76141	0.00129339
chr8	118912686	118912716	TG	intergenic	SAMD12-AS1;TNFRSF11B	dist=148401;dist=10841	Quantitative	.	.	Femur wards BMD (bone mineral density) T-score (left)	.	16945	16.9	1.58	5.547	2.913e-08	0.00109816	1	12559	4.06471e-07	4386	0.0198194
chr17	46737572	46737604	GT	intronic	NSF	.	Quantitative	.	.	Forced expiratory volume in 1-second (FEV1), predicted percentage	.	92726	15.13	0.94	5.546	2.915e-08	0.0010988	1	51568	3.15384e-05	41158	0.000246082
chr17	45592099	45592127	AAAT	upstream	RP11-707O23.1	dist=494	Quantitative	.	.	Volume of grey matter in Planum Polare (right)	.	17441	6.59	0.55	5.546	2.916e-08	0.00109905	1	12540	1.09355e-05	4901	0.000607225
chr5	129684499	129684542	CATTA	ncRNA_intronic	CTC-575N7.1	.	Quantitative	.	.	3mm weak meridian (right)	.	49034	11.05	0.89	5.546	2.92e-08	0.00110044	1	35968	0.000976765	13066	1.33764e-07
chr9	21962498	21962516	TA	intronic	RP11-145E5.5	.	Quantitative	.	.	Neutrophill percentage	.	163748	12.3	3.4	5.546	2.926e-08	0.00110234	1	89645	0.00774551	74103	1.06657e-07
chr11	30978779	30978827	AC	intronic	DCDC1	.	Quantitative	.	.	Haemoglobin concentration	.	164013	18.25	4.18	-5.545	2.932e-08	0.00110436	1	89768	0.000267775	74245	2.28907e-05
chr15	67405390	67405429	TCA	ncRNA_exonic	IQCH-AS1	.	Quantitative	.	.	Weight	.	168052	12.16	0.85	-5.545	2.932e-08	0.00110436	1	91881	2.5483e-05	76171	0.000303159
chr6	29953121	29953160	TAAC	intergenic	HLA-A;HCG9	dist=7237;dist=21952	Quantitative	.	.	Standing height	.	167988	10.72	0.79	5.545	2.933e-08	0.00110461	1	91854	7.85579e-06	76134	0.000873534
chr2	23760699	23760771	AC	intronic	ATAD2B	.	Quantitative	.	.	Mean reticulocyte volume	.	160961	39.83	5.5	-5.545	2.936e-08	0.0011055	1	87686	3.17695e-05	73275	0.000244918
chr9	95514621	95514647	GT	intronic	PTCH1	.	Quantitative	.	.	Heel quantitative ultrasound index (QUI), direct entry	.	89459	14.04	1.1	-5.545	2.936e-08	0.0011055	1	42149	0.000109091	47310	7.09725e-05
chr1	172163956	172163986	AC	intronic	DNM3	.	Quantitative	.	.	Arm predicted mass (right)	.	165872	13.52	1.28	-5.545	2.937e-08	0.00110575	1	90631	0.000516131	75241	9.75933e-06
chr6	7110479	7110503	GT	intronic	RREB1	.	Quantitative	.	.	Alkaline phosphatase	.	161050	16.93	2.18	5.545	2.938e-08	0.00110601	1	87926	6.15687e-05	73124	0.000125205
chr18	42623649	42623707	AT	ncRNA_intronic	LINC00907	.	Quantitative	.	.	Mean OD in superior corona radiata on FA skeleton (left)	.	16393	26.52	5.67	5.544	2.949e-08	0.00110978	1	11615	3.15784e-05	4778	0.000156156
chr9	95514621	95514647	GT	intronic	PTCH1	.	Quantitative	.	.	Heel bone mineral density (BMD) T-score, automated	.	89459	14.04	1.1	-5.544	2.95e-08	0.00111004	1	42149	0.000109426	47310	7.1105e-05
chr17	31243184	31243212	TG	intronic	NF1	.	Quantitative	.	.	Leg fat-free mass (right)	.	165896	17.55	3.83	5.544	2.954e-08	0.00111142	1	90640	0.00147313	75256	2.11939e-06
chr20	35205752	35205788	AT	intergenic	RNA5SP483;MMP24	dist=10329;dist=20866	Quantitative	.	.	Hand grip strength (right)	.	167886	15.11	4.61	5.544	2.963e-08	0.00111469	1	91777	0.00022624	76109	2.86655e-05
chr6	27145295	27145337	AC	intergenic	HIST1H4I;HIST1H2BK	dist=5414;dist=1081	Quantitative	.	.	Haematocrit percentage	.	164014	21.58	1.33	5.543	2.969e-08	0.00111682	1	89768	0.000114985	74246	6.38043e-05
chr2	241558054	241558078	AC	ncRNA_intronic	BOK-AS1	.	Quantitative	.	.	Forced vital capacity (FVC) Z-score	.	132735	18.52	4.36	5.543	2.97e-08	0.00111707	1	72741	4.37462e-05	59994	0.000180256
chr17	45411795	45411819	CA	intronic	ARHGAP27	.	Quantitative	.	.	Seated height	.	168183	12.66	0.82	-5.543	2.971e-08	0.00111733	1	91954	1.36556e-07	76229	0.0144601
chr7	116160394	116160432	GT	upstream	TFEC	dist=498	Quantitative	.	.	Platelet distribution width	.	163960	17.26	2.04	5.543	2.972e-08	0.00111746	1	89729	1.11727e-05	74231	0.000654199
chr6	25932367	25932411	AAAG	intergenic	SLC17A2;TRIM38	dist=1641;dist=30391	Quantitative	.	.	Leg fat-free mass (left)	.	165890	16.17	3.17	-5.543	2.972e-08	0.00111746	1	90638	4.02624e-05	75252	0.000196219
chr1	62519006	62519033	AC	intronic	DOCK7	.	Binary	22670	107958	Non-cancer illness code, self-reported	high cholesterol	130628	16.39	1.15	-5.543	2.981e-08	0.0011206	1	72384	7.12279e-07	58244	0.00554958
chr4	110797466	110797504	GT	downstream	LINC01438	dist=122	Binary	1610	146542	Diagnoses - main ICD10	I48.9 Atrial fibrillation and atrial flutter, unspecified	148152	20.25	2.16	-5.543	2.981e-08	0.0011206	1	81666	1.26006e-05	66486	0.000595073
chr12	24538598	24538638	AC	ncRNA_intronic	RP11-444D3.1	.	Quantitative	.	.	Pulse rate, automated reading	.	160365	20.33	1.49	5.542	2.983e-08	0.00112123	1	88472	0.000471032	71893	1.08863e-05
chr11	55828835	55828871	CA	downstream	OR5L2	dist=681	Quantitative	.	.	HDL cholesterol	.	148106	16.81	0.76	5.542	2.985e-08	0.00112185	1	81432	1.65535e-07	66674	0.0133024
chr17	45592099	45592127	AAAT	upstream	RP11-707O23.1	dist=494	Quantitative	.	.	Hand grip strength (left)	.	167877	6.59	0.55	5.542	2.989e-08	0.00112323	1	91773	2.15125e-07	76104	0.0111954
chr3	119824329	119824351	CA	UTR3	GSK3B	ENST00000264235.12:c.*2459_*2437delins0	Quantitative	.	.	Neutrophill count	.	163747	9.57	0.58	-5.542	2.997e-08	0.00112612	1	89644	0.000126244	74103	5.79282e-05
chr20	35438824	35438912	GT	intronic	GDF5	.	Binary	13245	134941	Diagnoses - ICD10	M17 Gonarthrosis [arthrosis of knee]	148186	48.65	1.85	5.542	2.998e-08	0.00112625	1	81678	1.63256e-07	66508	0.0135772
chr6	27480209	27480249	AAAT	intergenic	ZNF184;RNU6-471P	dist=7091;dist=116163	Quantitative	.	.	Arm predicted mass (left)	.	165844	8.55	0.64	5.541	3.004e-08	0.00112838	1	90622	5.36649e-05	75222	0.000147935
chr2	157257986	157258010	CTG	UTR5	GALNT5	ENST00000259056.4:c.-97_-73delins0	Quantitative	.	.	Phosphate	.	147882	8.32	0.65	5.541	3.007e-08	0.00112938	1	81288	3.67155e-06	66594	0.00167386
chr11	92551414	92551445	TG	intronic	FAT3	.	Quantitative	.	.	Mean MO in cingulum hippocampus on FA skeleton (right)	.	16395	23.32	1.44	-5.541	3.008e-08	0.00112963	1	11617	2.68306e-06	4778	0.00322701
chr5	171080244	171080276	AC	intronic	RANBP17	.	Quantitative	.	.	Whole body fat mass	.	165671	14.68	0.73	-5.541	3.015e-08	0.00113214	1	90529	1.4735e-07	75142	0.0139733
chr1	150284003	150284032	TTA	intronic	CIART	.	Quantitative	.	.	Glycated haemoglobin (HbA1c)	.	161220	10.78	1.44	-5.54	3.017e-08	0.00113276	1	87973	3.67511e-05	73247	0.000218283
chr11	47519479	47519523	TAAA	intronic	CELF1	.	Quantitative	.	.	Age when periods started (menarche)	.	89684	9.65	1.02	5.54	3.023e-08	0.00113489	1	48944	4.48384e-05	40740	0.00017911
chr17	46041878	46041910	TG	intronic	KANSL1	.	Quantitative	.	.	Lymphocyte percentage	.	163748	15.31	1.28	5.54	3.024e-08	0.00113514	1	89645	1.5048e-05	74103	0.000510576
chr3	51305703	51305761	GT	intronic	DOCK3	.	Quantitative	.	.	Impedance of leg (left)	.	165902	31.59	0.9	-5.54	3.029e-08	0.00113677	1	90644	0.00227955	75258	1.07977e-06
chr11	117020236	117020246	AT	intronic	SIK3	.	Quantitative	.	.	Cholesterol	.	161048	9.33	6.1	5.54	3.031e-08	0.00113727	1	87922	2.10412e-05	73126	0.000375249
chr6	129996825	129996863	TG	intergenic	TMEM244;L3MBTL3	dist=135278;dist=16836	Quantitative	.	.	Sitting height	.	168183	18.91	1.39	-5.54	3.032e-08	0.00113752	1	91954	0.00120188	76229	2.99123e-06
chr6	31652320	31652360	AC	UTR5	BAG6	ENST00000375976.8:c.-557_-597delins0	Binary	570	147582	Diagnoses - main ICD10	K90 Intestinal malabsorption	148152	21.61	1.66	-5.54	3.033e-08	0.00113765	1	81666	0.000411766	66486	1.33583e-05
chr3	68873337	68873377	AC	intronic	FAM19A4	.	Quantitative	.	.	Spherical power (left)	.	50782	21.99	2.8	-5.54	3.033e-08	0.00113765	1	37290	1.48984e-05	13492	0.000387891
chr10	100228976	100228993	GC	intronic	CHUK	.	Quantitative	.	.	Alanine aminotransferase	.	161000	9.88	1.06	-5.539	3.035e-08	0.00113828	1	87896	0.000164271	73104	4.3415e-05
chr7	17845153	17845177	AC	intronic	SNX13	.	Quantitative	.	.	Apolipoprotein A	.	147282	12.45	0.52	5.539	3.037e-08	0.0011389	1	80970	2.99282e-05	66312	0.000269482
chr14	93301504	93301518	AT	intronic	BTBD7	.	Quantitative	.	.	Arm fat percentage (right)	.	165886	7.48	0.61	-5.538	3.053e-08	0.00114465	1	90638	0.000544816	75248	9.49817e-06
chr9	106118020	106118048	AC	ncRNA_intronic	LINC01505	.	Quantitative	.	.	Age when periods started (menarche)	.	89684	16.21	1.62	5.538	3.054e-08	0.0011449	1	48944	1.30113e-06	40740	0.00358352
chr8	88327747	88327764	GC	ncRNA_intronic	RP11-586K2.1	.	Quantitative	.	.	Impedance of arm (left)	.	165901	4.9	1.68	5.538	3.057e-08	0.0011459	1	90644	9.30208e-08	75257	0.0181618
chr17	31322094	31322128	AC	intronic	NF1	.	Quantitative	.	.	Gamma glutamyltransferase	.	160967	15.2	1.53	-5.538	3.058e-08	0.00114603	1	87884	1.64721e-07	73083	0.013212
chr5	42424171	42424219	GT	intronic	GHR	.	Quantitative	.	.	Leg fat-free mass (right)	.	165896	25.12	2.06	5.538	3.061e-08	0.0011469	1	90640	6.73132e-06	75256	0.00103252
chr17	31313722	31313758	TG	intronic	CTD-2370N5.3;EVI2B;NF1	.	Quantitative	.	.	Arm fat-free mass (right)	.	165874	15.61	1.4	5.538	3.061e-08	0.0011469	1	90632	8.19087e-05	75242	9.63297e-05
chr20	32442299	32442330	AT	downstream	NOL4L	dist=729	Quantitative	.	.	Monocyte percentage	.	163748	14.04	2.8	5.538	3.062e-08	.	1	89645	0.000284008	74103	2.23347e-05
chr10	103219701	103219725	TA	intergenic	NT5C2;RPEL1	dist=26395;dist=26162	Quantitative	.	.	High light scatter reticulocyte percentage	.	160888	13.76	2.08	-5.538	3.063e-08	0.00114752	1	87632	1.82121e-06	73256	0.00281495
chr1	88848611	88848651	GT	intergenic	PKN2;GTF2B	dist=12356;dist=4281	Quantitative	.	.	Systolic blood pressure, automated reading	.	160363	18.71	1.94	5.538	3.068e-08	0.00114927	1	88471	2.07129e-07	71892	0.0120781
chr12	116916884	116916912	TG	intronic	FBXW8	.	Quantitative	.	.	Mean platelet (thrombocyte) volume	.	164011	17.03	1.07	5.537	3.071e-08	0.00115027	1	89767	3.76895e-05	74244	0.000216875
chr11	27618962	27619005	GT	ncRNA_intronic	BDNF-AS;LINC00678	.	Quantitative	.	.	Whole body fat mass	.	165671	20.34	0.65	-5.537	3.073e-08	0.00115089	1	90529	6.51043e-05	75142	0.000123766
chr9	22103131	22103179	TG	ncRNA_intronic	CDKN2B-AS1	.	Binary	4044	144142	Diagnoses - ICD10	Z95.5 Presence of coronary angioplasty implant and graft	148186	24.06	1.83	-5.537	3.076e-08	0.00115189	1	81678	1.37265e-06	66508	0.00357207
chr18	23451472	23451517	AAAAG	intergenic	TMEM241;RIOK3	dist=13567;dist=1306	Quantitative	.	.	Hip circumference	.	168226	11.61	1.49	-5.537	3.079e-08	0.00115289	1	91977	0.00981228	76249	7.12508e-08
chr12	112387128	112387156	AC	intergenic	HECTD4;RPL6	dist=4689;dist=18043	Quantitative	.	.	Eosinophill percentage	.	163748	15.02	1.68	-5.537	3.081e-08	0.00115351	1	89645	0.000902651	74103	4.65597e-06
chr12	51237445	51237493	AAAT	upstream	DAZAP2	dist=799	Quantitative	.	.	Mean platelet (thrombocyte) volume	.	164011	9.75	1.22	-5.537	3.085e-08	0.00115488	1	89767	3.64628e-07	74244	0.00839189
chr12	112124556	112124606	ATTAT	upstream	TRAFD1	dist=895	Binary	9513	138673	Diagnoses - ICD10	E03.9 Hypothyroidism, unspecified	148186	10.82	0.82	-5.536	3.086e-08	0.00115513	1	81678	1.64305e-05	66508	0.000483983
chr22	29867037	29867084	AAAAT	intergenic	ASCC2;MTMR3	dist=28733;dist=16071	Quantitative	.	.	FEV1/ FVC ratio Z-score	.	132735	11.96	0.91	5.536	3.095e-08	0.00115837	1	72741	0.000905482	59994	4.63938e-06
chr10	5107753	5107783	GT	downstream	AKR1C3	dist=67	Quantitative	.	.	SHBG	.	146805	12.02	2.29	-5.536	3.096e-08	0.00115862	1	80722	5.02655e-05	66083	0.000163147
chr6	32214466	32214484	AT	intronic	NOTCH4	.	Binary	19806	110822	Non-cancer illness code, self-reported	asthma	130628	11.27	3.14	5.536	3.097e-08	0.00115887	1	72384	0.000232718	58244	2.82241e-05
chr13	42387623	42387677	AC	ncRNA_intronic	RP11-413N19.2	.	Binary	2250	123430	Treatment/medication code	alendronate sodium	125680	20.69	1.16	5.536	3.101e-08	0.00116024	1	69167	0.000347544	56513	1.72409e-05
chr6	133162385	133162427	AT	intergenic	LINC00326;EYA4	dist=55807;dist=78171	Quantitative	.	.	Heel bone mineral density (BMD)	.	89425	18.43	3.32	5.536	3.103e-08	0.00116086	1	42129	1.57496e-05	47296	0.000405723
chr17	63774201	63774259	CGG	UTR5	DDX42	ENST00000578681.5:c.-12849_-12791delins0;ENST00000583590.5:c.-12849_-12791delins0;ENST00000389924.6:c.-12849_-12791delins0;ENST00000359353.9:c.-18347_-18289delins0	Quantitative	.	.	Forced expiratory volume in 1-second (FEV1)	.	153621	18.37	1.54	-5.535	3.104e-08	0.00116111	1	84031	1.40546e-07	69590	0.0147102
chr10	103219701	103219725	TA	intergenic	NT5C2;RPEL1	dist=26395;dist=26162	Quantitative	.	.	Mean FA in posterior limb of internal capsule on FA skeleton (right)	.	16395	13.76	2.08	-5.535	3.106e-08	0.00116173	1	11617	0.000171641	4778	1.10925e-05
chr19	19249045	19249086	TG	intronic	NCAN	.	Quantitative	.	.	Standing height	.	168173	20.53	1.15	-5.535	3.108e-08	0.00116222	1	91954	1.83071e-07	76219	0.012659
chr6	134672271	134672343	GAAG	intergenic	CTA-31J9.2;RP1-287H17.1	dist=29776;dist=33717	Quantitative	.	.	Platelet count	.	164013	14.93	1.31	5.535	3.11e-08	0.00116285	1	89768	3.60454e-06	74245	0.00173305
chr2	202986868	202986908	TA	UTR3	CARF	ENST00000402905.7:c.*3244_*3284delins0	Quantitative	.	.	Alkaline phosphatase	.	161050	34.81	10.34	5.535	3.116e-08	0.00116471	1	87926	3.00324e-07	73124	0.00942931
chr10	100589421	100589439	AT	intergenic	HIF1AN;Metazoa_SRP	dist=29423;dist=77256	Quantitative	.	.	Whole body fat-free mass	.	165900	9.59	0.64	-5.535	3.116e-08	0.00116471	1	90643	9.71516e-05	75257	8.1401e-05
chr18	69872057	69872090	GT	intronic	CD226	.	Quantitative	.	.	Platelet distribution width	.	163960	18.91	1.44	-5.534	3.122e-08	0.0011667	1	89729	0.000134202	74231	5.65054e-05
chr4	102784029	102784055	GT	intergenic	MANBA;UBE2D3	dist=23035;dist=10328	Quantitative	.	.	Cystatin C	.	161052	15.56	1.81	-5.534	3.122e-08	0.0011667	1	87931	0.00208363	73121	1.30982e-06
chr15	41145932	41146007	CG	intergenic	INO80;EXD1	dist=29578;dist=36718	Binary	40765	127479	Blood clot, DVT, bronchitis, emphysema, asthma, rhinitis, eczema, allergy diagnosed by doctor	Hayfever, allergic rhinitis or eczema	168244	32.85	2.88	-5.534	3.124e-08	0.00116732	1	92013	4.03794e-06	76231	0.00159027
chr7	74650001	74650031	TA	intergenic	RP5-1186P10.1;GTF2I	dist=16117;dist=7654	Quantitative	.	.	Impedance of leg (right)	.	165906	19.82	1.9	5.534	3.125e-08	0.00116756	1	90646	1.74221e-06	75260	0.00298085
chr17	46992198	46992219	AAAT	ncRNA_intronic	RP11-156P1.3	.	Quantitative	.	.	Systolic blood pressure, automated reading	.	160363	10.27	2.42	-5.534	3.127e-08	0.00116818	1	88471	1.23734e-05	71892	0.00063403
chr2	217374864	217374884	GT	intergenic	DIRC3-AS1;DIRC3	dist=38744;dist=329016	Quantitative	.	.	Seated height	.	168183	9.42	0.52	5.534	3.128e-08	0.00116843	1	91954	0.00786937	76229	1.15032e-07
chr20	34950013	34950035	CA	intronic	GSS	.	Quantitative	.	.	3mm strong meridian (left)	.	49045	20.28	6.83	-5.534	3.133e-08	0.00117017	1	35965	6.87543e-07	13080	0.0130299
chr1	205220929	205220971	ATT	intergenic	DSTYK;TMCC2	dist=9363;dist=7205	Quantitative	.	.	Platelet count	.	164013	17.95	1.67	5.534	3.134e-08	0.00117042	1	89768	0.00142633	74245	2.38166e-06
chr6	35545791	35545823	TTTC	downstream	RP3-340B19.3	dist=122	Quantitative	.	.	Forced expiratory volume in 1-second (FEV1), Best measure	.	123142	9.59	3.76	5.534	3.135e-08	0.00117066	1	67625	1.55249e-05	55517	0.000515798
chr4	10018546	10018590	GATA	intronic	SLC2A9	.	Binary	3071	126932	Diagnoses - secondary ICD10	M10 Gout	130003	13.23	1.42	5.533	3.143e-08	0.00117352	1	71612	4.63095e-07	58391	0.00750222
chr5	42424171	42424219	GT	intronic	GHR	.	Quantitative	.	.	Ankle spacing width (right)	.	73527	25.12	2.06	5.533	3.144e-08	0.00117377	1	49020	5.42151e-05	24507	0.000106559
chr3	185800718	185800742	AAAG	intronic	IGF2BP2	.	Quantitative	.	.	Ankle spacing width (right)	.	73527	7.92	2.18	-5.533	3.148e-08	0.00117513	1	49020	2.27452e-07	24507	0.0235565
chr2	198846567	198846601	TG	intergenic	AC019330.1;AC018717.1	dist=74211;dist=35972	Quantitative	.	.	Forced vital capacity (FVC) Z-score	.	132735	20.49	2.5	5.533	3.149e-08	0.00117538	1	72741	1.32154e-05	59994	0.000597214
chr4	145054641	145054667	CG	intronic	ANAPC10	.	Quantitative	.	.	Forced expiratory volume in 1-second (FEV1)	.	153621	12.47	1	-5.533	3.15e-08	.	1	84031	0.000867821	69590	5.08757e-06
chr4	145036995	145037039	GT	intronic	ANAPC10	.	Quantitative	.	.	Weight	.	165911	20.39	1.91	-5.533	3.153e-08	0.00117661	1	90648	2.92146e-06	75263	0.0020523
chr9	15664567	15664589	AC	intronic	CCDC171	.	Quantitative	.	.	Arm fat percentage (right)	.	165886	18.89	1.99	-5.533	3.153e-08	0.00117661	1	90638	0.000224145	75248	3.11595e-05
chr16	85775442	85775468	AC	intergenic	C16orf74;EMC8	dist=24313;dist=3156	Quantitative	.	.	Eosinophill count	.	163747	11.44	0.6	-5.533	3.155e-08	0.0011771	1	89644	3.21736e-05	74103	0.000260675
chr2	105865902	105865930	TAT	intronic	NCK2	.	Quantitative	.	.	Platelet distribution width	.	163959	11.12	1.24	5.532	3.16e-08	0.00117871	1	89728	2.91615e-06	74231	0.00206681
chr5	129684499	129684542	CATTA	ncRNA_intronic	CTC-575N7.1	.	Quantitative	.	.	3mm weak meridian (left)	.	49045	11.05	0.89	5.532	3.16e-08	0.00117871	1	35965	0.00250542	13080	1.19407e-08
chr1	92455488	92455540	AG	intergenic	RN7SL824P;GFI1	dist=52803;dist=19222	Quantitative	.	.	Monocyte count	.	163747	20.53	4.33	5.532	3.171e-08	0.00118269	1	89644	2.6115e-05	74103	0.000320538
chr17	71886764	71886905	AAAG	intergenic	RP11-465C12.1;LINC02095	dist=15014;dist=134946	Quantitative	.	.	Heel Broadband ultrasound attenuation, direct entry	.	89453	40.58	4.79	5.532	3.173e-08	0.00118331	1	42147	5.09554e-07	47306	0.00416093
chr20	50241616	50241660	AC	intergenic	CEBPB;SMIM25	dist=48927;dist=25826	Quantitative	.	.	Monocyte count	.	163747	22.64	1.58	5.532	3.174e-08	0.00118355	1	89644	4.12344e-06	74103	0.00158972
chr4	56955436	56955472	AC	intronic	REST	.	Quantitative	.	.	Mean platelet (thrombocyte) volume	.	164011	20.39	3.36	-5.531	3.175e-08	0.00118379	1	89767	0.000124271	74244	6.28825e-05
chr6	25835860	25835919	AC	intergenic	SLC17A1;SLC17A3	dist=3801;dist=8937	Binary	3071	126932	Diagnoses - secondary ICD10	M10 Gout	130003	33.47	3.47	5.531	3.178e-08	0.00118478	1	71612	3.99089e-06	58391	0.00165474
chr17	46816112	46816165	AC	intronic	WNT3	.	Quantitative	.	.	Mean sphered cell volume	.	160888	33.22	3.01	5.531	3.181e-08	0.00118577	1	87632	0.000745247	73256	6.52499e-06
chr1	20750322	20750378	AC	intronic	HP1BP3	.	Quantitative	.	.	Getting up in morning	.	168250	17.15	6.57	-5.531	3.185e-08	0.00118714	1	92014	5.2836e-06	76236	0.00130689
chr14	73822002	73822027	CCTT	downstream	RP5-1021I20.2	dist=532	Quantitative	.	.	Mean corpuscular haemoglobin	.	164013	7.03	0.61	5.531	3.187e-08	0.00118775	1	89768	5.88559e-05	74245	0.000142909
chr1	103083248	103083266	TG	intronic	COL11A1	.	Quantitative	.	.	Forced expiratory volume in 1-second (FEV1), predicted	.	92726	10.7	1.88	-5.531	3.189e-08	0.00118837	1	51568	0.000240348	41158	2.77869e-05
chr6	108559690	108559735	CCCG	upstream	FOXO3	dist=100	Quantitative	.	.	Weight	.	165911	11.89	1.05	5.531	3.191e-08	.	1	90648	1.15598e-05	75263	0.000678094
chr11	111886714	111886782	TA	downstream	C11orf1	dist=739	Binary	45823	122369	Vascular/heart problems diagnosed by doctor	High blood pressure	168192	35.29	6.28	-5.531	3.193e-08	0.00118973	1	91990	2.20618e-06	76202	0.00256442
chr6	81084248	81084291	AC	intergenic	RP11-250B2.5;RP1-300G12.2	dist=615168;dist=442811	Binary	1339	146308	Operative procedures - OPCS4	Z58 Muscle of lower leg	147647	16.53	2.05	5.53	3.196e-08	0.00119072	1	81440	7.59994e-06	66207	0.000986847
chr1	82466826	82466870	AT	intergenic	RP11-147G16.1;LINC01362	dist=205693;dist=436313	Quantitative	.	.	Creatinine	.	160958	15.48	4	-5.53	3.197e-08	0.00119096	1	87861	2.90302e-05	73097	0.000291582
chr2	58637562	58637592	AC	ncRNA_intronic	LINC01122	.	Quantitative	.	.	Basal metabolic rate	.	165908	18.27	1.49	-5.53	3.199e-08	0.00119158	1	90647	7.88297e-06	75261	0.000943061
chr10	102916045	102916077	AT	downstream	RP11-724N1.1	dist=641	Quantitative	.	.	Mean ICVF in anterior limb of internal capsule on FA skeleton (left)	.	16393	16.74	3.3	5.529	3.215e-08	0.00119715	1	11615	5.48151e-05	4778	7.7464e-05
chr17	45592099	45592127	AAAT	upstream	RP11-707O23.1	dist=494	Quantitative	.	.	Volume of grey matter in VIIIa Cerebellum (left)	.	17441	6.59	0.55	5.529	3.215e-08	0.00119715	1	12540	1.28038e-07	4901	0.0474482
chr1	158487997	158488021	TC	ncRNA_intronic	RP11-144L1.4	.	Quantitative	.	.	Total bilirubin	.	160427	14.82	2.17	-5.529	3.217e-08	0.00119776	1	87594	0.0015565	72833	2.17636e-06
chr1	158582355	158582394	TG	intergenic	OR10X1;OR10Z1	dist=2456;dist=24045	Quantitative	.	.	Mean corpuscular haemoglobin concentration	.	164011	20.68	0.5	-5.529	3.223e-08	0.00119987	1	89766	3.23229e-08	74245	0.0324616
chr6	27145295	27145337	AC	intergenic	HIST1H4I;HIST1H2BK	dist=5414;dist=1081	Quantitative	.	.	Standing height	.	168173	21.58	1.33	5.529	3.226e-08	0.00120085	1	91954	0.00486508	76219	3.06302e-07
chr4	74099784	74099830	GT	upstream	CXCL2	dist=491	Quantitative	.	.	Neutrophill count	.	163747	23.99	1.04	5.528	3.23e-08	0.00120221	1	89644	0.00295264	74103	7.47257e-07
chr18	23451472	23451517	AAAAG	intergenic	TMEM241;RIOK3	dist=13567;dist=1306	Quantitative	.	.	Trunk fat mass	.	165832	11.61	1.49	-5.528	3.234e-08	0.00120357	1	90616	0.00820654	75216	1.11355e-07
chr6	97880753	97880791	AT	ncRNA_intronic	RP11-436D23.1	.	Quantitative	.	.	Leg fat mass (right)	.	165900	11.39	4.6	5.528	3.237e-08	0.00120442	1	90643	4.99862e-07	75257	0.00711295
chr11	47579984	47580030	AC	intronic	NDUFS3	.	Quantitative	.	.	Urea	.	160936	19.51	2.77	5.528	3.24e-08	0.00120541	1	87852	0.00227683	73084	1.1888e-06
chr6	29672289	29672333	AAAT	UTR3	MOG	ENST00000376917.7:c.*1104_*1148delins0;ENST00000376894.8:c.*1410_*1454delins0;ENST00000431798.6:c.*1104_*1148delins0	Binary	8610	122018	Non-cancer illness code, self-reported	hypothyroidism/myxoedema	130628	11.07	0.96	-5.528	3.245e-08	0.00120714	1	72384	0.00046136	58244	1.22042e-05
chr6	25750633	25750659	AG	intergenic	HIST1H2BA;SLC17A4	dist=23341;dist=4040	Binary	56	130572	Non-cancer illness code, self-reported	haemochromatosis	130628	14.02	0.89	5.527	3.249e-08	0.00120836	1	72384	2.90396e-06	58244	0.00218811
chr8	41822065	41822201	GAAA	intronic	ANK1	.	Quantitative	.	.	Mean corpuscular haemoglobin concentration	.	164011	28.11	3.26	-5.527	3.251e-08	0.00120898	1	89766	7.27679e-06	74245	0.00102641
chr12	122437275	122437311	CA	intergenic	CLIP1;ZCCHC8	dist=14643;dist=34289	Quantitative	.	.	Arm predicted mass (left)	.	165844	21.11	1.25	5.527	3.253e-08	0.00120959	1	90622	0.000595635	75222	9.06651e-06
chr15	64713866	64713890	AC	ncRNA_intronic	AC100830.3	.	Quantitative	.	.	Monocyte percentage	.	163748	14.55	0.86	5.527	3.254e-08	0.0012097	1	89645	5.43751e-06	74103	0.00130476
chr13	42439709	42439752	TG	ncRNA_intronic	RP11-413N19.2	.	Quantitative	.	.	Spine BMD (bone mineral density)	.	16926	26.23	1.84	-5.527	3.254e-08	0.0012097	1	12542	1.28591e-06	4384	0.00756728
chr4	102653220	102653266	CA	intronic	MANBA	.	Quantitative	.	.	Alkaline phosphatase	.	161050	16.69	3.36	-5.526	3.279e-08	0.00121873	1	87926	2.02964e-05	73124	0.000419363
chr20	35321252	35321284	TG	intronic	UQCC1	.	Quantitative	.	.	Impedance of leg (right)	.	165906	15.47	1.92	5.526	3.282e-08	0.00121971	1	90646	0.00240525	75260	1.09721e-06
chr4	103643429	103643455	AG	intronic	TACR3	.	Binary	36551	55300	Ever used hormone-replacement therapy (HRT)	.	91851	12.03	0.99	5.525	3.286e-08	0.00122107	1	50094	0.00400064	41757	4.59314e-07
chr11	65557854	65557884	CAG	exonic	LTBP3	.	Quantitative	.	.	6mm weak meridian (left)	.	42562	10.42	0.58	-5.525	3.287e-08	0.00122131	1	31286	2.31665e-05	11276	0.000228034
chr2	42018924	42018981	AAAAG	ncRNA_intronic	AC013480.2	.	Quantitative	.	.	Speed of sound through heel, manual entry	.	13794	13.52	1.7	-5.525	3.288e-08	0.00122154	1	6680	2.68974e-07	7114	0.00674155
chr1	41200499	41200537	ATA	intronic	SCMH1	.	Quantitative	.	.	Weight	.	168052	12.58	0.63	-5.525	3.291e-08	0.00122253	1	91881	0.00200567	76171	1.48102e-06
chr4	122413851	122413877	AT	intronic	ADAD1	.	Binary	15131	133055	Diagnoses - ICD10	J45.9 Asthma, unspecified	148186	15.52	1.9	5.525	3.292e-08	0.00122277	1	81678	7.69254e-05	66508	0.000110769
chr5	89105177	89105207	AC	ncRNA_intronic	MEF2C-AS1	.	Quantitative	.	.	Femur wards BMD (bone mineral density) T-score (right)	.	16500	17.71	2.51	-5.525	3.294e-08	0.00122338	1	12361	1.06405e-06	4139	0.00934695
chr4	144712885	144712907	GT	intronic	HHIP	.	Quantitative	.	.	Ankle spacing width	.	89459	12.08	0.72	5.525	3.296e-08	0.00122385	1	42149	5.44014e-05	47310	0.000151876
chr17	17800180	17800228	TC	intronic	RAI1	.	Quantitative	.	.	Triglycerides	.	160914	25.63	3.81	-5.525	3.296e-08	0.00122385	1	87839	0.000635038	73075	8.46058e-06
chr9	109969088	109969112	CA	intronic	PALM2-AKAP2	.	Quantitative	.	.	Reticulocyte count	.	160961	14.16	2.19	5.525	3.297e-08	0.00122396	1	87686	2.17831e-05	73275	0.000394167
chr3	49984586	49984680	CATCG	intronic	RBM6	.	Quantitative	.	.	Overall health rating	.	167866	16	1.64	-5.525	3.297e-08	0.00122396	1	91836	0.000898111	76030	5.11788e-06
chr22	29966726	29966772	GT	intronic	MTMR3	.	Binary	25594	110389	Operation code	tonsillectomy +/- adenoids	135983	20.55	2.21	-5.525	3.301e-08	0.00122531	1	74626	6.03309e-05	61357	0.000144358
chr6	127016986	127017024	GT	intergenic	RNU6-200P;RSPO3	dist=426593;dist=101580	Quantitative	.	.	Heel broadband ultrasound attenuation (left)	.	73490	19.59	1.2	-5.525	3.303e-08	0.00122592	1	48993	0.000115704	24497	3.83919e-05
chr6	31809556	31809594	AC	downstream	HSPA1L	dist=25	Binary	1301	128702	Diagnoses - secondary ICD10	E10.9 Without complications	130003	21.23	1.4	5.524	3.305e-08	0.00122653	1	71612	0.000186543	58391	4.04045e-05
chr6	25932367	25932411	AAAG	intergenic	SLC17A2;TRIM38	dist=1641;dist=30391	Quantitative	.	.	Leg predicted mass (left)	.	165889	16.17	3.17	-5.524	3.307e-08	0.00122714	1	90638	5.2942e-05	75251	0.000165882
chr2	54802618	54802684	TAC	intronic	EML6	.	Quantitative	.	.	Heel bone mineral density (BMD)	.	89425	22.18	1.8	5.524	3.315e-08	0.00122998	1	42129	6.42584e-05	47296	0.000131489
chr9	101442069	101442212	AAG	intergenic	ALDOB;TMEM246-AS1	dist=6246;dist=26250	Quantitative	.	.	Alkaline phosphatase	.	161050	51.54	2.87	-5.524	3.318e-08	0.00123096	1	87926	0.000188309	73124	4.08103e-05
chr6	157823038	157823061	CGG	upstream	SNX9	dist=203	Quantitative	.	.	Platelet distribution width	.	163960	7.83	0.56	-5.524	3.321e-08	0.00123194	1	89729	0.000839325	74231	5.69115e-06
chr17	46816112	46816165	AC	intronic	WNT3	.	Quantitative	.	.	Urea	.	160936	33.22	3.01	-5.524	3.323e-08	0.00123255	1	87852	0.000164653	73084	4.79314e-05
chr12	111894766	111894792	TG	UTR3	MAPKAPK5	ENST00000550735.6:c.*1705_*1731delins0	Quantitative	.	.	White blood cell (leukocyte) count	.	164013	13.3	0.89	-5.523	3.324e-08	0.00123278	1	89767	0.000104402	74246	8.04841e-05
chr22	38731010	38731050	TG	UTR3	GTPBP1	ENST00000216044.9:c.*306_*346delins0	Quantitative	.	.	Gamma glutamyltransferase	.	160967	21.6	1.4	5.523	3.325e-08	0.00123302	1	87884	2.17851e-07	73083	0.0119677
chr20	33373149	33373185	GT	intronic	CDK5RAP1	.	Quantitative	.	.	Basal metabolic rate	.	165908	20.83	1.42	5.523	3.327e-08	0.0012335	1	90647	0.00100076	75261	4.43997e-06
chr15	78621011	78621027	GCGG	UTR5	CHRNA3	ENST00000348639.7:c.-217_-233delins0;ENST00000326828.5:c.-217_-233delins0	Binary	5624	142562	Diagnoses - ICD10	J44.9 Chronic obstructive pulmonary disease, unspecified	148186	3.32	0.83	-5.523	3.327e-08	0.0012335	1	81678	0.000633636	66508	8.2699e-06
chr22	45303061	45303095	GT	intergenic	UPK3A;FAM118A	dist=7187;dist=5887	Quantitative	.	.	Ankle spacing width	.	89459	20.4	1.1	-5.523	3.329e-08	0.0012341	1	42149	0.00668036	47310	4.78355e-07
chr5	158943331	158943360	AC	intronic	EBF1	.	Quantitative	.	.	Forced vital capacity (FVC)	.	153621	12.41	1.76	5.523	3.33e-08	0.00123434	1	84031	9.56445e-07	69590	0.00478421
chr9	298618	298654	GT	intronic	DOCK8	.	Quantitative	.	.	Platelet count	.	164013	17.43	1.06	5.523	3.339e-08	0.00123754	1	89768	2.02004e-06	74245	0.00284708
chr1	41192495	41192525	AC	intronic	SCMH1	.	Quantitative	.	.	Weight	.	165911	17.13	2.32	5.523	3.34e-08	0.00123778	1	90648	0.0129975	75263	4.4092e-08
chr5	42424171	42424219	GT	intronic	GHR	.	Quantitative	.	.	Leg predicted mass (right)	.	165896	25.12	2.06	5.522	3.346e-08	0.00123987	1	90640	8.44131e-06	75256	0.000928432
chr8	56299259	56299295	CA	downstream	SDR16C5	dist=715	Quantitative	.	.	Forced vital capacity (FVC)	.	153621	17.68	1.58	5.522	3.35e-08	0.00124122	1	84031	2.11812e-05	69590	0.000412297
chr9	106964008	106964042	GT	intronic	ZNF462	.	Quantitative	.	.	Hair/balding pattern	.	75925	17.41	0.8	5.522	3.351e-08	0.00124145	1	41643	1.51736e-05	34282	0.000561009
chr6	27747832	27747860	TC	intergenic	LINC01012;HIST1H2BL	dist=37610;dist=59584	Binary	1147	147039	Diagnoses - ICD10	K90.0 Coeliac disease	148186	18.3	4.36	-5.522	3.355e-08	0.0012428	1	81678	0.00165478	66508	1.97588e-06
chr3	49790111	49790185	TC	downstream	CDHR4	dist=547	Quantitative	.	.	Mean corpuscular haemoglobin	.	164013	33.8	2.03	5.522	3.359e-08	0.00124415	1	89768	0.000467531	74245	1.30254e-05
chr3	186103620	186103670	AC	intronic	ETV5	.	Quantitative	.	.	Leg fat percentage (left)	.	165894	20.55	2.52	-5.522	3.361e-08	0.00124476	1	90639	4.62221e-05	75255	0.000193825
chr6	29735181	29735207	CA	ncRNA_exonic	HLA-F-AS1	.	Binary	1147	147039	Diagnoses - ICD10	K90.0 Coeliac disease	148186	11.62	1.1	-5.521	3.363e-08	0.00124536	1	81678	0.000963075	66508	4.57457e-06
chr2	174682942	174682968	CCG	ncRNA_intronic	AC018890.6	.	Quantitative	.	.	Median T2star in pallidum (left)	.	15933	10.7	1.09	-5.521	3.364e-08	0.0012456	1	11480	8.288e-05	4453	3.71706e-05
chr11	65557854	65557884	CAG	exonic	LTBP3	.	Quantitative	.	.	Heel broadband ultrasound attenuation (left)	.	73490	10.42	0.58	5.521	3.368e-08	0.00124694	1	48993	0.000177345	24497	2.03845e-05
chr11	13339430	13339456	AC	intronic	ARNTL	.	Quantitative	.	.	Triglycerides	.	160914	15.93	1.43	5.521	3.375e-08	0.0012494	1	87839	3.77737e-05	73075	0.000238232
chr15	48982679	48982731	TG	intergenic	SHC4;SECISBP2L	dist=19235;dist=5907	Binary	1130	146517	Operative procedures - OPCS4	B08 Excision of thyroid gland	147647	19.78	2.61	5.52	3.382e-08	0.00125186	1	81440	1.39261e-05	66207	0.000615177
chr6	31809556	31809594	AC	downstream	HSPA1L	dist=25	Binary	1346	146840	Diagnoses - ICD10	E10.9 Without complications	148186	21.23	1.4	5.52	3.393e-08	0.00125566	1	81678	0.00033325	66508	2.01553e-05
chr1	172163956	172163986	AC	intronic	DNM3	.	Quantitative	.	.	Heel bone mineral density (BMD) T-score, automated	.	89459	13.52	1.28	-5.52	3.394e-08	0.00125589	1	42149	0.000425902	47310	2.00327e-05
chr6	26440772	26440816	TG	intronic	BTN3A3	.	Quantitative	.	.	Haemoglobin concentration	.	164013	19.33	2.41	5.52	3.399e-08	0.00125747	1	89768	2.22931e-05	74245	0.000398979
chr9	281641	281665	TG	intronic	DOCK8	.	Quantitative	.	.	Neutrophill count	.	163747	11.66	0.56	5.52	3.399e-08	0.00125747	1	89644	2.07334e-06	74103	0.00283825
chr1	150506574	150506606	AC	intronic	TARS2	.	Quantitative	.	.	3mm strong meridian (left)	.	49045	14.71	0.83	5.52	3.4e-08	0.00125757	1	35965	7.46655e-05	13080	3.78922e-05
chr6	29679886	29679913	AAAC	intronic	ZFP57	.	Binary	2038	128590	Non-cancer illness code, self-reported	psoriasis	130628	6.46	0.63	-5.519	3.4e-08	0.00125757	1	72384	2.10858e-08	58244	0.043395
chr1	172163956	172163986	AC	intronic	DNM3	.	Quantitative	.	.	Heel quantitative ultrasound index (QUI), direct entry	.	89459	13.52	1.28	-5.519	3.401e-08	0.0012578	1	42149	0.000426275	47310	2.00567e-05
chr3	37987802	37987822	AC	upstream	VILL	dist=237	Binary	193	147959	Diagnoses - main ICD10	L723_new Sebaceous cyst	148152	10.37	0.55	5.519	3.403e-08	0.00125841	1	81666	1.5244e-05	66486	0.000569967
chr19	54142433	54142451	AC	UTR5	CNOT3	ENST00000358389.7:c.-546_-528delins0	Binary	401	136323	Operative procedures - secondary OPCS4	T64 Transposition of tendon	136724	19.59	2.14	5.519	3.409e-08	0.00126036	1	75332	4.77167e-06	61392	0.0015307
chr20	34471673	34471715	GT	intronic	ITCH	.	Quantitative	.	.	Hand grip strength (right)	.	167886	19.41	1.67	-5.519	3.409e-08	0.00126036	1	91777	0.000167803	76109	4.8126e-05
chr22	30063848	30063862	AT	ncRNA_intronic	HORMAD2-AS1	.	Quantitative	.	.	Lymphocyte percentage	.	163748	12.05	4.86	5.519	3.411e-08	0.00126082	1	89645	6.79563e-07	74103	0.00612957
chr4	145036995	145037039	GT	intronic	ANAPC10	.	Quantitative	.	.	Forced vital capacity (FVC), Best measure	.	123142	20.39	1.91	-5.519	3.412e-08	0.00126106	1	67625	1.25375e-05	55517	0.000677501
chr15	64124147	64124179	AT	intronic	SNX1	.	Quantitative	.	.	Monocyte count	.	163747	12.6	4.34	-5.519	3.414e-08	0.00126166	1	89644	1.91792e-05	74103	0.000460776
chr14	102811728	102811762	GT	intronic	TRAF3	.	Quantitative	.	.	Weight	.	168052	13.95	0.94	5.518	3.422e-08	0.00126421	1	91881	3.0022e-06	76171	0.00216282
chr6	25932367	25932411	AAAG	intergenic	SLC17A2;TRIM38	dist=1641;dist=30391	Quantitative	.	.	Leg predicted mass (right)	.	165896	16.17	3.17	-5.518	3.422e-08	0.00126421	1	90640	4.72444e-05	75256	0.000193126
chr11	118623874	118623918	TG	intronic	PHLDB1	.	Quantitative	.	.	Arm fat-free mass (left)	.	165847	20.82	0.95	5.518	3.425e-08	0.00126518	1	90622	3.75509e-06	75225	0.00182251
chr9	128890130	128890170	TG	intronic	LRRC8A	.	Quantitative	.	.	SHBG	.	146805	23.84	2	5.518	3.43e-08	0.00126689	1	80722	6.21398e-06	66083	0.00123831
chr17	63774201	63774259	CGG	UTR5	DDX42	ENST00000578681.5:c.-12849_-12791delins0;ENST00000583590.5:c.-12849_-12791delins0;ENST00000389924.6:c.-12849_-12791delins0;ENST00000359353.9:c.-18347_-18289delins0	Quantitative	.	.	Whole body fat-free mass	.	165900	18.37	1.54	-5.518	3.436e-08	0.00126897	1	90643	2.76147e-07	75257	0.0107009
chr17	40104360	40104378	AC	intergenic	NR1D1;RP11-749I16.3	dist=3635;dist=8837	Quantitative	.	.	Platelet crit	.	163960	9.23	0.74	5.517	3.441e-08	0.00127054	1	89729	0.000413628	74231	1.57819e-05
chr17	81101635	81101649	CA	intronic	BAIAP2	.	Quantitative	.	.	Leg predicted mass (right)	.	165896	6.23	0.69	5.517	3.441e-08	0.00127054	1	90640	1.10121e-05	75256	0.000759784
chr1	165724978	165725048	CT	UTR3	TMCO1	ENST00000612311.4:c.*3045_*2975delins0	Binary	4300	143886	Diagnoses - ICD10	H40 Glaucoma	148186	28.62	2.77	5.517	3.443e-08	0.00127114	1	81678	6.54938e-07	66508	0.006468
chr6	27483199	27483229	TA	intergenic	ZNF184;RNU6-471P	dist=10081;dist=113183	Quantitative	.	.	Seated height	.	168183	14.35	1.82	5.517	3.448e-08	0.00127285	1	91954	6.01811e-06	76229	0.00126378
chr20	33373149	33373185	GT	intronic	CDK5RAP1	.	Quantitative	.	.	Heel bone mineral density (BMD)	.	89425	20.83	1.42	-5.517	3.456e-08	0.00127567	1	42129	0.00200669	47296	3.0119e-06
chr6	26958135	26958155	TG	ncRNA_intronic	LINC00240	.	Binary	646	147001	Operative procedures - main OPCS4	X36.2 Venesection	147647	10.89	1.04	5.516	3.462e-08	0.00127761	1	81440	0.00117085	66207	3.52176e-06
chr20	35741987	35742011	TGC	UTR5	RBM39	ENST00000361162.10:c.-1113_-1137delins0;ENST00000528062.7:c.-1113_-1137delins0;ENST00000397370.3:c.-1113_-1137delins0	Quantitative	.	.	Pelvis BMC (bone mineral content)	.	16926	7.66	0.55	-5.516	3.462e-08	0.00127761	1	12542	2.96244e-07	4384	0.0300705
chr14	103078265	103078341	AAGG	intergenic	CDC42BPB;RP11-736N17.11	dist=20803;dist=5869	Quantitative	.	.	Gamma glutamyltransferase	.	160967	27.18	2.86	-5.516	3.469e-08	0.00128005	1	87884	1.87064e-06	73083	0.00308845
chr1	21616136	21616190	AC	intronic	RAP1GAP	.	Quantitative	.	.	High light scatter reticulocyte percentage	.	160888	21.9	3.67	5.516	3.47e-08	0.00128015	1	87632	3.3002e-06	73256	0.00202018
chr9	123077610	123077690	ATTGT	intronic	RABGAP1	.	Quantitative	.	.	Leg predicted mass (left)	.	165889	15.58	2.64	-5.516	3.47e-08	0.00128015	1	90638	5.16214e-05	75251	0.000179028
chr10	101442262	101442319	CT	intronic	BTRC	.	Quantitative	.	.	Red blood cell (erythrocyte) distribution width	.	164013	33.66	2.58	-5.516	3.471e-08	0.00128038	1	89767	3.37559e-05	74246	0.000273981
chr12	54373125	54373167	TG	ncRNA_intronic	RP11-753H16.3;RP11-753H16.5	.	Quantitative	.	.	Platelet distribution width	.	163960	22.77	0.88	-5.516	3.473e-08	0.00128098	1	89729	0.00239073	74231	1.18182e-06
chr6	32749345	32749385	TG	downstream	MIR3135B	dist=527	Binary	3017	145169	Diagnoses - ICD10	M06 Other rheumatoid arthritis	148186	18.15	1.71	-5.516	3.474e-08	0.00128121	1	81678	4.35361e-05	66508	0.00021302
chr2	143119685	143119721	AT	intronic	ARHGAP15	.	Quantitative	.	.	Lymphocyte count	.	163747	21.33	3.69	-5.516	3.478e-08	0.00128255	1	89644	3.02573e-05	74103	0.000305316
chr14	53152762	53152774	GCC	exonic	DDHD1	.	Quantitative	.	.	Platelet distribution width	.	163960	5.67	0.53	5.515	3.479e-08	0.00128278	1	89729	0.000255194	74231	2.96149e-05
chr6	22077805	22077838	TAA	ncRNA_intronic	CASC15	.	Quantitative	.	.	6mm strong meridian (right)	.	43003	9.81	0.81	-5.515	3.483e-08	0.00128398	1	31581	7.41361e-05	11422	3.91525e-05
chr4	87138490	87138522	GT	UTR3	AFF1	ENST00000395146.8:c.*2789_*2821delins0;ENST00000307808.10:c.*2789_*2821delins0	Quantitative	.	.	Haemoglobin concentration	.	164013	13.82	1.14	5.515	3.495e-08	0.00128826	1	89768	8.83466e-05	74245	0.000102143
chr9	123077610	123077690	ATTGT	intronic	RABGAP1	.	Quantitative	.	.	Standing height	.	168173	15.58	2.64	-5.514	3.501e-08	0.00129034	1	91954	1.50949e-05	76219	0.000585949
chr12	111598949	111599018	GCT	exonic	ATXN2	.	Quantitative	.	.	Diastolic blood pressure, automated reading	.	160362	22.16	0.7	-5.514	3.502e-08	0.00129057	1	88472	0.000667636	71890	8.15155e-06
chr8	69129544	69129592	GCCTCCGC	intergenic	RNU7-102P;RP11-21C17.1	dist=18970;dist=45987	Binary	1276	146371	Operative procedures - main OPCS4	T52.1 Palmar fasciectomy	147647	4.75	0.88	5.514	3.505e-08	0.00129153	1	81440	4.16649e-05	66207	0.000224812
chr15	84498441	84498501	CA	intergenic	Metazoa_SRP;RP11-182J1.10	dist=30294;dist=1877	Quantitative	.	.	Impedance of leg (right)	.	165419	22.79	6.02	-5.514	3.507e-08	0.00129213	1	90372	4.5063e-05	75047	0.000207802
chr3	49202495	49202545	TG	intronic	CCDC36	.	Quantitative	.	.	Mean corpuscular volume	.	164013	18.28	3.03	5.514	3.508e-08	0.00129236	1	89767	0.000174812	74246	4.72596e-05
chr12	893823	893847	AAT	intronic	WNK1	.	Quantitative	.	.	Weight	.	168052	11.87	2.47	5.514	3.509e-08	0.00129259	1	91881	9.27641e-05	76171	9.73419e-05
chr6	32223881	32223911	AGC	exonic	NOTCH4	.	Binary	515	147637	Diagnoses - main ICD10	K90.0 Coeliac disease	148152	9.76	1.13	5.514	3.511e-08	0.00129319	1	81666	7.14217e-05	66486	0.000128564
chr2	241558054	241558078	AC	ncRNA_intronic	BOK-AS1	.	Quantitative	.	.	Leg fat-free mass (left)	.	165890	18.52	4.36	-5.514	3.514e-08	0.00129415	1	90638	1.44178e-05	75252	0.000612167
chr1	112529155	112529189	GT	UTR3	WNT2B	ENST00000369686.9:c.*8646_*8680delins0	Quantitative	.	.	Heel bone mineral density (BMD) T-score, automated (right)	.	73527	16.59	0.57	-5.513	3.521e-08	0.00129659	1	49020	1.4734e-06	24507	0.00613988
chr6	30440598	30440629	GTTT	intergenic	RPP21;HLA-E	dist=93741;dist=48838	Quantitative	.	.	Sitting height	.	168183	9.28	1.34	5.513	3.524e-08	0.00129742	1	91954	0.000457973	76229	1.42243e-05
chr9	92162103	92162152	AC	intergenic	LINC00475;RP11-62C3.6	dist=1989;dist=43204	Quantitative	.	.	Impedance of arm (right)	.	165892	24.48	1.66	-5.513	3.524e-08	0.00129742	1	90638	3.42705e-05	75254	0.000273943
chr2	61065317	61065353	AC	upstream	KIAA1841	dist=580	Quantitative	.	.	Mean sphered cell volume	.	160888	18.57	0.91	5.513	3.527e-08	0.00129838	1	87632	0.00119776	73256	3.70766e-06
chr1	112529155	112529189	GT	UTR3	WNT2B	ENST00000369686.9:c.*8646_*8680delins0	Quantitative	.	.	Heel quantitative ultrasound index (QUI), direct entry (right)	.	73527	16.59	0.57	-5.513	3.532e-08	0.00129995	1	49020	1.4769e-06	24507	0.00614653
chr2	27841729	27841761	AC	intronic	RBKS	.	Quantitative	.	.	Creatinine	.	160958	17.66	2.22	5.513	3.537e-08	0.00130165	1	87861	0.00157754	73097	2.40974e-06
chr4	143155619	143155655	TC	ncRNA_intronic	RP11-284M14.1	.	Binary	49148	99038	Diagnoses - ICD10	I10 Essential (primary) hypertension	148186	16.21	1.3	5.512	3.539e-08	0.00130224	1	81678	0.000208689	66508	3.8075e-05
chr21	45479129	45479194	GT	intronic	COL18A1	.	Quantitative	.	.	Apolipoprotein A	.	147282	32.43	0.61	5.512	3.541e-08	0.00130284	1	80970	4.03042e-05	66312	0.00023485
chr4	10723882	10723918	AG	intergenic	RP11-61G19.1;RP11-61G19.2	dist=26221;dist=13654	Binary	9518	120485	Diagnoses - secondary ICD10	E03 Other hypothyroidism	130003	35.07	12.51	5.512	3.547e-08	0.00130491	1	71612	0.000145399	58391	5.87679e-05
chr6	22077805	22077838	TAA	ncRNA_intronic	CASC15	.	Quantitative	.	.	3mm weak meridian (right)	.	49034	9.81	0.81	-5.512	3.553e-08	0.00130697	1	35968	0.000237247	13066	4.6738e-06
chr6	26958135	26958155	TG	ncRNA_intronic	LINC00240	.	Binary	671	146976	Operative procedures - OPCS4	X36.2 Venesection	147647	10.89	1.04	5.512	3.556e-08	0.00130794	1	81440	0.000882084	66207	5.56493e-06
chr11	33891346	33891388	AC	intronic	LMO2	.	Quantitative	.	.	Red blood cell (erythrocyte) count	.	164014	19.21	1.87	5.511	3.558e-08	0.00130853	1	89768	1.60214e-06	74246	0.00354732
chr16	522021	522051	TGCGTG	UTR3	RAB11FIP3	ENST00000262305.8:c.*1182_*1212delins0;ENST00000450428.5:c.*1182_*1212delins0	Quantitative	.	.	Mean corpuscular haemoglobin	.	164013	7.89	1.42	-5.511	3.565e-08	0.00131097	1	89768	0.000243658	74245	3.22433e-05
chr1	172778363	172778405	CT	ncRNA_intronic	RP1-15D23.2	.	Quantitative	.	.	Eosinophill percentage	.	163748	20.71	3.3	5.511	3.567e-08	0.00131142	1	89645	0.000226616	74103	3.52444e-05
chr9	123077610	123077690	ATTGT	intronic	RABGAP1	.	Quantitative	.	.	Leg predicted mass (right)	.	165896	15.58	2.64	-5.511	3.567e-08	0.00131142	1	90640	2.74517e-05	75256	0.000343526
chr3	120412819	120412838	GC	intronic	FSTL1	.	Quantitative	.	.	3mm strong meridian (right)	.	49033	7.85	1.71	-5.511	3.572e-08	0.00131312	1	35967	2.96845e-07	13066	0.0298806
chr6	121367960	121368006	AC	intergenic	RNU6-1286P;Y_RNA	dist=13500;dist=10791	Quantitative	.	.	Pulse rate, automated reading	.	160365	21.68	1.95	-5.511	3.573e-08	0.00131334	1	88472	4.53994e-07	71893	0.00843587
chr13	50131205	50131241	TG	intergenic	RP11-34F20.7;DLEU1-AS1	dist=2742;dist=389692	Quantitative	.	.	Seated height	.	168176	19.03	0.95	5.51	3.579e-08	0.00131499	1	91949	0.000108228	76227	8.38919e-05
chr3	37987802	37987822	AC	upstream	VILL	dist=237	Binary	202	147984	Diagnoses - ICD10	L723_new Sebaceous cyst	148186	10.37	0.55	5.51	3.583e-08	0.00131631	1	81678	5.39859e-06	66508	0.00145144
chr7	102186577	102186595	TA	intronic	CUX1	.	Quantitative	.	.	Eosinophill count	.	163747	8.97	0.74	-5.509	3.599e-08	0.00132191	1	89644	5.93841e-05	74103	0.000160872
chr6	134866601	134866623	GT	intergenic	RP1-287H17.1;ALDH8A1	dist=159252;dist=50767	Quantitative	.	.	Mean reticulocyte volume	.	160961	21.98	1.8	5.509	3.6e-08	0.00132199	1	87686	0.00178768	73275	2.04611e-06
chr7	39297196	39297236	AC	intronic	POU6F2	.	Quantitative	.	.	Body fat percentage	.	165826	21.11	1.51	-5.509	3.6e-08	0.00132199	1	90609	3.3624e-05	75217	0.000285194
chr15	27630016	27630098	AC	downstream	RP11-30G8.2	dist=727	Quantitative	.	.	Hair colour (natural, before greying)	.	166216	41.25	1.23	5.509	3.602e-08	0.00132259	1	90927	2.43921e-07	75289	0.0119765
chr11	68511463	68511495	GT	intronic	PPP6R3	.	Quantitative	.	.	Mean corpuscular volume	.	164013	18.89	3.31	5.509	3.61e-08	0.00132538	1	89767	5.57365e-05	74246	0.000172369
chr2	66440068	66440092	AC	ncRNA_intronic	MEIS1-AS2	.	Quantitative	.	.	Platelet count	.	164013	16.66	2.34	5.509	3.612e-08	0.00132597	1	89768	0.000114217	74245	7.96893e-05
chr3	119824329	119824351	CA	UTR3	GSK3B	ENST00000264235.12:c.*2459_*2437delins0	Quantitative	.	.	Apolipoprotein A	.	147282	9.57	0.58	5.509	3.613e-08	0.0013262	1	80970	2.58006e-05	66312	0.000370399
chr6	22070630	22070658	TG	ncRNA_intronic	CASC15	.	Quantitative	.	.	3mm weak meridian (left)	.	49045	15.22	0.77	5.509	3.614e-08	0.00132642	1	35965	2.13054e-05	13080	0.000296319
chr20	36810717	36810753	CT	intronic	SOGA1	.	Quantitative	.	.	Skin colour	.	166432	21.14	2.07	5.509	3.615e-08	0.00132665	1	91017	5.26514e-06	75415	0.0014697
chr10	21689565	21689589	TA	intronic	MLLT10	.	Quantitative	.	.	Leg fat percentage (right)	.	165901	11.58	1.55	-5.508	3.621e-08	0.00132871	1	90643	2.24104e-06	75258	0.00281663
chr5	140276015	140276061	TGA	intronic	PFDN1	.	Quantitative	.	.	Mean MO in posterior limb of internal capsule on FA skeleton (right)	.	16395	14.8	1.44	5.508	3.622e-08	0.00132879	1	11617	9.28111e-06	4778	0.00099878
chr6	30162931	30162975	AAAT	upstream	TRIM15	dist=231	Binary	1265	128738	Diagnoses - secondary ICD10	L40.9 Psoriasis, unspecified	130003	10.27	0.87	-5.508	3.622e-08	0.00132879	1	71612	0.000147764	58391	5.90323e-05
chr11	73142811	73142871	GT	upstream	FCHSD2	dist=550	Quantitative	.	.	Alanine aminotransferase	.	161000	32.12	7.52	-5.508	3.626e-08	0.00133012	1	87896	2.13304e-08	73104	0.0420678
chr9	124350501	124350531	AC	intronic	NEK6	.	Quantitative	.	.	Impedance of arm (right)	.	165892	12.16	0.78	5.508	3.627e-08	0.00133034	1	90638	3.73104e-07	75254	0.00930786
chr5	44744012	44744062	CT	downstream	RP11-53O19.1	dist=838	Binary	5463	33590	Histology of cancer tumour	Duct adenocarcinoma	39053	27.17	1.02	5.508	3.632e-08	0.00133189	1	21274	0.000625922	17779	9.78273e-06
chr2	58637562	58637592	AC	ncRNA_intronic	LINC01122	.	Quantitative	.	.	Leg fat-free mass (right)	.	165896	18.27	1.49	-5.508	3.632e-08	0.00133189	1	90640	3.73448e-06	75256	0.00192717
chr2	24853005	24853067	GT	intronic	ADCY3	.	Quantitative	.	.	Body mass index (BMI)	.	165911	24.65	2.78	-5.508	3.633e-08	0.00133212	1	90648	3.60886e-05	75263	0.000268652
chr11	111247191	111247220	AG	intronic	C11orf53	.	Binary	3745	126258	Diagnoses - secondary ICD10	D12 Benign neoplasm of colon, rectum, anus and anal canal	130003	17.05	3.06	-5.508	3.634e-08	0.00133234	1	71612	2.48473e-05	58391	0.000386581
chr5	154827421	154827460	TG	intronic	FAXDC2	.	Quantitative	.	.	Mean corpuscular haemoglobin	.	164013	22.46	1.41	-5.508	3.637e-08	0.0013333	1	89768	5.71571e-05	74245	0.000169254
chr7	2781412	2781448	TG	intronic	GNA12	.	Quantitative	.	.	Forced vital capacity (FVC), Best measure	.	123142	19.82	2.47	-5.507	3.645e-08	0.00133609	1	67625	0.000415748	55517	1.66062e-05
chr11	78292003	78292030	GT	intronic	GAB2	.	Quantitative	.	.	Aspartate aminotransferase	.	160517	13.63	1.04	-5.507	3.652e-08	0.00133837	1	87646	2.75024e-05	72871	0.000350922
chr3	49486186	49486230	TTTA	intronic	DAG1	.	Quantitative	.	.	Mean corpuscular volume	.	164013	10.6	0.74	-5.507	3.654e-08	0.00133896	1	89767	0.000182659	74246	4.69548e-05
chr22	38139415	38139447	TTTA	ncRNA_exonic	CTA-228A9.4	.	Quantitative	.	.	Creatinine	.	160958	9.45	1.39	-5.507	3.656e-08	0.00133955	1	87861	9.59843e-07	73097	0.00511599
chr5	119368430	119368458	GT	intronic	TNFAIP8	.	Quantitative	.	.	White blood cell (leukocyte) count	.	164013	14.4	1.89	5.507	3.659e-08	0.0013405	1	89767	0.000189343	74246	4.50713e-05
chr8	56060366	56060386	AC	intergenic	RN7SL323P;RPS20	dist=38053;dist=6909	Quantitative	.	.	Trunk predicted mass	.	165802	11.57	1.91	-5.506	3.661e-08	0.00134109	1	90603	6.35726e-07	75199	0.0067276
chr11	47921802	47921824	AC	intergenic	NUP160;PTPRJ	dist=73247;dist=58734	Quantitative	.	.	Arm fat-free mass (left)	.	165847	10.74	0.84	5.506	3.663e-08	0.00134168	1	90622	0.000112873	75225	8.21278e-05
chr20	35277768	35277819	GGGCTG	exonic	MMP24-AS1	.	Quantitative	.	.	Arm predicted mass (left)	.	165844	9.6	0.59	5.506	3.671e-08	0.00134432	1	90622	9.16706e-06	75222	0.000944539
chr18	55704077	55704117	TG	intergenic	TCF4;RP11-397A16.1	dist=68050;dist=16946	Quantitative	.	.	Impedance of arm (right)	.	165892	23.24	2.19	-5.506	3.674e-08	0.00134499	1	90638	1.60598e-06	75254	0.0036196
chr1	198945659	198945688	AAT	intergenic	MIR181A1HG;RP11-16L9.2	dist=8230;dist=37936	Quantitative	.	.	Red blood cell (erythrocyte) count	.	164014	15.08	1.16	-5.506	3.674e-08	0.00134499	1	89768	5.63041e-06	74246	0.00141566
chr6	96470896	96471016	ACACAT	ncRNA_intronic	UFL1-AS1	.	Binary	5695	124933	Non-cancer illness code, self-reported	migraine	130628	21.31	0.71	-5.506	3.675e-08	0.00134522	1	72384	5.82908e-05	58244	0.000166959
chr3	49984586	49984680	CATCG	intronic	RBM6	.	Quantitative	.	.	Impedance of whole body	.	165901	16	1.64	5.505	3.686e-08	0.0013491	1	90642	1.41452e-06	75259	0.00396634
chr15	67241040	67241070	AC	intronic	AAGAB	.	Quantitative	.	.	Trunk fat mass	.	165832	17.96	2.16	5.505	3.689e-08	0.00135005	1	90616	1.31974e-06	75216	0.00416553
chr1	41192495	41192525	AC	intronic	SCMH1	.	Quantitative	.	.	Forced vital capacity (FVC), Best measure	.	123142	17.13	2.32	5.505	3.692e-08	0.00135101	1	67625	0.000336698	55517	2.2183e-05
chr3	9963450	9963477	AT	UTR3	EMC3	ENST00000245046.6:c.*619_*592delins0	Quantitative	.	.	Standing height	.	168173	17.27	2.6	5.505	3.698e-08	0.00135306	1	91954	0.00627206	76219	2.28344e-07
chr2	241558054	241558078	AC	ncRNA_intronic	BOK-AS1	.	Quantitative	.	.	Whole body water mass	.	165911	18.52	4.36	-5.505	3.699e-08	0.00135328	1	90648	1.72826e-05	75263	0.000546814
chr1	88848611	88848651	GT	intergenic	PKN2;GTF2B	dist=12356;dist=4281	Quantitative	.	.	Forced expiratory volume in 1-second (FEV1), predicted	.	92726	18.71	1.94	-5.505	3.701e-08	0.00135387	1	51568	1.44504e-06	41158	0.00412487
chr17	45922486	45922518	AC	intronic	MAPT	.	Quantitative	.	.	Volume of grey matter in Heschl's Gyrus (includes H1 and H2) (right)	.	17441	17.22	4.21	5.505	3.702e-08	0.00135409	1	12540	6.74575e-05	4901	6.08527e-05
chr6	19064758	19064782	TG	intergenic	RP1-242N11.1;RP11-686D16.1	dist=390757;dist=225537	Quantitative	.	.	Arm predicted mass (right)	.	165872	17.06	4.39	5.504	3.705e-08	0.00135504	1	90631	3.86554e-05	75241	0.000256147
chr6	25191951	25191973	AA	intergenic	CMAHP;RP3-522P13.3	dist=53358;dist=53383	Quantitative	.	.	Red blood cell (erythrocyte) distribution width	.	164013	11.46	1.28	5.504	3.718e-08	0.00135965	1	89767	0.00167379	74246	2.30675e-06
chr19	44774130	44774166	TG	intergenic	SNORA70;CBLC	dist=9030;dist=3703	Quantitative	.	.	LDL direct	.	160758	18.45	0.82	-5.504	3.722e-08	0.00136082	1	87759	2.93887e-07	72999	0.0109164
chr6	80958913	80958937	TA	intergenic	RP11-250B2.5;RP1-300G12.2	dist=489833;dist=568165	Quantitative	.	.	Whole body fat-free mass	.	165900	15.19	3.81	-5.504	3.722e-08	0.00136082	1	90643	4.68252e-06	75257	0.00165211
chr20	33544931	33545025	GAATA	intronic	CBFA2T2	.	Quantitative	.	.	Forced vital capacity (FVC), Best measure	.	123142	18.12	1.34	-5.503	3.726e-08	0.00136199	1	67625	8.64331e-05	55517	0.000111764
chr5	171274150	171274169	CG	intronic	RANBP17	.	Quantitative	.	.	Body mass index (BMI)	.	165911	9.89	1.09	5.503	3.73e-08	0.00136331	1	90648	2.34202e-07	75263	0.0125256
chr19	12999487	12999515	AC	intronic	NFIX	.	Quantitative	.	.	Volume of grey matter in Lateral Occipital Cortex, inferior division (left)	.	17441	12.17	0.98	5.502	3.752e-08	0.00137121	1	12540	1.12935e-05	4901	0.000790679
chr16	28527977	28528009	AC	intergenic	IL27;NUPR1	dist=21143;dist=4699	Quantitative	.	.	Whole body fat mass	.	165671	13.88	1.09	-5.501	3.774e-08	0.00137895	1	90529	0.000165223	75142	5.49376e-05
chr17	2171356	2171382	GT	intronic	SMG6	.	Quantitative	.	.	Ankle spacing width (left)	.	73491	13.02	0.67	5.501	3.78e-08	0.001381	1	48993	3.42035e-05	24498	0.00024454
chr12	55995917	55996004	CT	UTR3	RAB5B	ENST00000360299.9:c.*3705_*3792delins0	Quantitative	.	.	Eosinophill count	.	163747	45.48	3.1	5.501	3.781e-08	0.00138122	1	89644	0.000318676	74103	2.46638e-05
chr17	45592099	45592127	AAAT	upstream	RP11-707O23.1	dist=494	Binary	507	130121	Non-cancer illness code, self-reported	helicobacter pylori	130628	6.59	0.55	5.501	3.785e-08	0.00138253	1	72384	2.70969e-05	58244	0.000371895
chr1	43295834	43295884	AC	intergenic	C1orf210;TIE1	dist=10217;dist=5109	Quantitative	.	.	Volume of ventricular cerebrospinal fluid	.	17444	21.97	2.84	5.501	3.786e-08	0.0013826	1	12543	1.97779e-06	4901	0.00561746
chr10	24957464	24957496	TGTT	intergenic	RP11-165A20.3;ENKUR	dist=3951;dist=24483	Quantitative	.	.	Standing height	.	168173	7.24	0.7	-5.501	3.786e-08	0.0013826	1	91954	1.065e-05	76219	0.000856604
chr6	133162385	133162427	AT	intergenic	LINC00326;EYA4	dist=55807;dist=78171	Quantitative	.	.	Speed of sound through heel (right)	.	73527	18.43	3.32	5.5	3.798e-08	0.00138683	1	49020	0.000110489	24507	4.93799e-05
chr1	226944692	226944791	GA	intronic	COQ8A	.	Quantitative	.	.	Impedance of whole body	.	165901	37.31	3.49	5.5	3.805e-08	0.0013891	1	90642	2.47343e-05	75259	0.000404278
chr6	30162931	30162975	AAAT	upstream	TRIM15	dist=231	Binary	1652	128351	Diagnoses - secondary ICD10	L40 Psoriasis	130003	10.27	0.87	-5.5	3.805e-08	0.0013891	1	71612	0.000459378	58391	1.516e-05
chr16	89694806	89694902	CCCGCG	intronic	CDK10	.	Quantitative	.	.	Total protein	.	147973	12.42	1.93	-5.5	3.807e-08	0.00138968	1	81334	0.0013633	66639	3.20361e-06
chr12	66155335	66155359	GA	intronic	RP11-745O10.4;TMBIM4	.	Quantitative	.	.	Standing height	.	168173	16.77	4.51	5.499	3.809e-08	0.00139018	1	91954	0.0013296	76219	3.42232e-06
chr3	12147189	12147203	TG	intronic	SYN2	.	Quantitative	.	.	SHBG	.	146805	6.66	0.95	-5.499	3.81e-08	0.00139018	1	80722	8.684e-07	66083	0.00578389
chr6	34709364	34709382	TA	intergenic	RP11-140K17.3;SNRPC	dist=11894;dist=48024	Quantitative	.	.	Arm fat-free mass (left)	.	165847	18.25	4.36	-5.499	3.81e-08	0.00139018	1	90622	7.49722e-05	75225	0.00013381
chr15	67405390	67405429	TCA	ncRNA_exonic	IQCH-AS1	.	Quantitative	.	.	Hip circumference	.	168226	12.16	0.85	-5.499	3.81e-08	0.00139018	1	91977	9.15588e-06	76249	0.000979648
chr17	17834027	17834047	AG	intronic	SREBF1	.	Quantitative	.	.	IGF-1	.	160220	12	1.06	-5.499	3.812e-08	0.00139076	1	87487	1.35307e-05	72733	0.000699359
chr15	58750657	58750673	GT	upstream	ADAM10	dist=679	Binary	177	136547	Operative procedures - secondary OPCS4	B33 Incision of breast	136724	8.58	0.65	5.499	3.813e-08	0.00139098	1	75332	2.09508e-06	61392	0.00316002
chr14	30981576	30981606	CA	intronic	STRN3	.	Quantitative	.	.	Mean FA in superior fronto-occipital fasciculus on FA skeleton (right)	.	16395	17.19	1.9	5.499	3.814e-08	0.0013912	1	11617	3.85035e-07	4778	0.0231169
chr10	99512325	99512373	TG	intergenic	RP11-441O15.3;LINC01475	dist=74208;dist=13977	Quantitative	.	.	Aspartate aminotransferase	.	160517	18.6	3.57	-5.499	3.818e-08	0.00139251	1	87646	1.96961e-06	72871	0.00322872
chr11	48049515	48049565	AAAAC	intronic	PTPRJ	.	Quantitative	.	.	HDL cholesterol	.	148106	9.88	0.58	-5.499	3.82e-08	0.00139294	1	81432	0.000386803	66674	1.92243e-05
chr8	115900849	115900889	GT	intergenic	TRPS1;LINC00536	dist=231848;dist=49622	Quantitative	.	.	C-reactive protein	.	160713	16.13	1.49	-5.499	3.82e-08	0.00139294	1	87744	5.67309e-06	72969	0.00145054
chr8	6465924	6465972	ATCC	intronic	MCPH1	.	Binary	215	147971	Diagnoses - ICD10	Z88.7 Personal history of allergy to serum and vaccine	148186	13.38	0.59	-5.499	3.823e-08	0.00139374	1	81678	1.59049e-05	66508	0.00061413
chr19	17094015	17094053	TTG	intronic	MYO9B	.	Binary	201	125479	Treatment/medication code	vitamin b6 preparation	125680	11.22	1.79	-5.499	3.823e-08	0.00139374	1	69167	0.00281663	56513	9.79467e-07
chr2	68253596	68253637	GT	ncRNA_exonic	RP11-474G23.3	.	Binary	4896	143256	Diagnoses - main ICD10	I83 Varicose veins of lower extremities	148152	23.29	1.22	5.499	3.827e-08	0.00139475	1	81666	6.1437e-06	66486	0.00138807
chr18	48937264	48937306	TG	intronic	SMAD7	.	Quantitative	.	.	Speed of sound through heel	.	89459	23.2	1.7	5.499	3.827e-08	0.00139475	1	42149	0.00226616	47310	2.87369e-06
chr1	50961014	50961046	TTTA	intronic	CDKN2C	.	Quantitative	.	.	Basal metabolic rate	.	165908	7.29	0.62	5.499	3.827e-08	0.00139475	1	90647	5.1246e-05	75261	0.000199682
chr17	63774201	63774259	CGG	UTR5	DDX42	ENST00000578681.5:c.-12849_-12791delins0;ENST00000583590.5:c.-12849_-12791delins0;ENST00000389924.6:c.-12849_-12791delins0;ENST00000359353.9:c.-18347_-18289delins0	Quantitative	.	.	Whole body water mass	.	165911	18.37	1.54	-5.499	3.828e-08	0.00139497	1	90648	3.66336e-07	75263	0.00980483
chr9	22103131	22103179	TG	ncRNA_intronic	CDKN2B-AS1	.	Binary	8203	139983	Diagnoses - ICD10	Z82.4 Family history of ischaemic heart disease and other diseases of the circulatory system	148186	24.06	1.83	-5.498	3.831e-08	0.00139591	1	81678	3.93016e-06	66508	0.0019808
chr17	60754680	60754740	AC	intronic	BCAS3	.	Quantitative	.	.	Heel broadband ultrasound attenuation (right)	.	73522	14.89	0.84	5.498	3.833e-08	0.00139649	1	49017	2.01317e-06	24505	0.00506372
chr2	1731152	1731180	CA	intronic	PXDN	.	Quantitative	.	.	Sitting height	.	168183	14.61	1.36	5.498	3.837e-08	0.00139765	1	91954	0.000172084	76229	5.33065e-05
chr20	35819648	35819676	TG	intronic	PHF20	.	Quantitative	.	.	Skin colour	.	166432	13.59	0.84	-5.498	3.844e-08	0.00140005	1	91017	0.000361885	75415	2.14353e-05
chr12	90071991	90072015	GT	intergenic	RP11-654D12.3;RP11-567C2.1	dist=122265;dist=35724	Quantitative	.	.	Heel broadband ultrasound attenuation (right)	.	73522	19.55	2.89	5.498	3.85e-08	0.00140209	1	49017	0.0041615	24505	4.50952e-08
chr1	17305170	17305194	GT	intergenic	PADI3;PADI4	dist=20937;dist=3001	Quantitative	.	.	Hair colour (natural, before greying)	.	166216	12.94	0.87	-5.497	3.852e-08	0.00140267	1	90927	1.15529e-05	75289	0.000812494
chr20	41498768	41498848	GT	intronic	CHD6	.	Quantitative	.	.	Cholesterol	.	161048	37.91	2.58	-5.497	3.857e-08	0.00140434	1	87922	4.74329e-06	73126	0.00168558
chr6	27796912	27796990	TTTTA	intergenic	LINC01012;HIST1H2BL	dist=86690;dist=10454	Quantitative	.	.	Forced vital capacity (FVC), Best measure	.	123142	14.28	1.66	5.497	3.869e-08	0.00140841	1	67625	0.000157863	55517	5.91126e-05
chr5	171274150	171274169	CG	intronic	RANBP17	.	Quantitative	.	.	Arm fat mass (right)	.	165874	9.89	1.09	5.497	3.869e-08	0.00140841	1	90631	1.77145e-07	75243	0.0150852
chr9	15642343	15642383	TA	intronic	CCDC171	.	Quantitative	.	.	Forced vital capacity (FVC), Best measure	.	123142	13.47	5.64	-5.497	3.87e-08	0.00140863	1	67625	8.76536e-06	55517	0.00103858
chr12	122116053	122116087	AC	intronic	MLXIP	.	Quantitative	.	.	Trunk predicted mass	.	165802	15.36	1.64	-5.496	3.887e-08	0.00141466	1	90603	0.000108191	75199	9.18333e-05
chr22	41561045	41561081	AC	UTR5	CSDC2	ENST00000306149.11:c.-10921_-10885delins0	Quantitative	.	.	IGF-1	.	160220	17.61	1.94	-5.496	3.888e-08	0.00141488	1	87487	4.82559e-06	72733	0.00167575
chr10	27625236	27625258	TC	intergenic	RAB18;MKX	dist=82999;dist=47617	Quantitative	.	.	Whole body fat-free mass	.	165900	10.15	0.72	-5.496	3.889e-08	0.00141509	1	90643	5.25497e-05	75257	0.000197875
chr15	100255617	100255641	AC	intronic	ADAMTS17	.	Quantitative	.	.	Sitting height	.	168183	18.81	3.39	-5.495	3.902e-08	0.00141967	1	91954	5.04324e-05	76229	0.000207052
chr9	22103131	22103179	TG	ncRNA_intronic	CDKN2B-AS1	.	Binary	3230	144417	Operative procedures - main OPCS4	K63.6 Coronary arteriography NEC	147647	24.06	1.83	-5.495	3.904e-08	0.00142025	1	81440	0.00031181	66207	2.58161e-05
chr9	91166713	91166733	AAAT	ncRNA_intronic	LINC00484	.	Quantitative	.	.	Eosinophill count	.	163747	8.38	1.44	5.495	3.909e-08	0.00142192	1	89644	0.000506921	74103	1.39981e-05
chr4	82589364	82589418	TG	intergenic	TMEM150C;LINC00575	dist=27007;dist=23695	Quantitative	.	.	Monocyte count	.	163747	30.52	2.43	-5.494	3.919e-08	0.0014254	1	89644	6.60496e-05	74103	0.000157464
chr9	133470189	133470225	TG	UTR3	CACFD1	ENST00000540581.5:c.*1478_*1514delins0;ENST00000542192.5:c.*1478_*1514delins0;ENST00000291722.11:c.*1536_*1572delins0;ENST00000316948.8:c.*1536_*1572delins0	Binary	12783	135403	Diagnoses - ICD10	Z86.7 Personal history of diseases of the circulatory system	148186	13.83	1	5.494	3.925e-08	0.00142743	1	81678	1.02247e-06	66508	0.00535229
chr14	67391271	67391305	TG	intronic	PLEK2	.	Quantitative	.	.	High light scatter reticulocyte percentage	.	160888	17.37	0.69	-5.494	3.929e-08	0.00142859	1	87632	2.31446e-05	73256	0.000442915
chr1	109197684	109197688	GA	intronic	KIAA1324	.	Quantitative	.	.	LDL direct	.	160758	2.92	1.14	-5.494	3.929e-08	0.00142859	1	87759	1.3248e-06	72999	0.00436405
chr6	31746080	31746114	TG	intronic	MSH5;MSH5-SAPCD1	.	Binary	646	147001	Operative procedures - main OPCS4	X36.2 Venesection	147647	21.52	2.4	5.494	3.939e-08	0.00143207	1	81440	2.50472e-08	66207	0.0430864
chr16	67503586	67503634	GAAG	ncRNA_intronic	RP11-297D21.4	.	Quantitative	.	.	Standing height	.	168173	11.76	0.87	5.494	3.94e-08	0.00143213	1	91954	0.00260124	76219	1.21879e-06
chr6	80932110	80932148	TA	intergenic	RP11-250B2.5;RP1-300G12.2	dist=463030;dist=594954	Quantitative	.	.	Trunk fat-free mass	.	165814	17.78	2.87	5.494	3.94e-08	0.00143213	1	90607	0.00154298	75207	2.84813e-06
chr6	90219785	90219815	AC	intronic	BACH2	.	Binary	19791	148453	Blood clot, DVT, bronchitis, emphysema, asthma, rhinitis, eczema, allergy diagnosed by doctor	Asthma	168244	12.59	1.04	5.493	3.941e-08	0.00143234	1	92013	0.000175934	76231	5.34946e-05
chr12	103322098	103322125	GC	intronic	C12orf42	.	Binary	9544	138642	Diagnoses - ICD10	E03 Other hypothyroidism	148186	13.02	0.97	5.493	3.942e-08	0.0014324	1	81678	5.51264e-08	66508	0.0294009
chr12	122116053	122116087	AC	intronic	MLXIP	.	Quantitative	.	.	Trunk fat mass	.	165832	15.36	1.64	-5.493	3.942e-08	0.0014324	1	90616	0.000965273	75216	5.78136e-06
chr11	108006590	108006620	AT	intergenic	RAB39A;CUL5	dist=43108;dist=2113	Quantitative	.	.	avMSE	.	45573	11.85	4.52	-5.493	3.946e-08	0.0014337	1	33967	1.55729e-05	11606	0.000475565
chr6	135324551	135324573	AT	intronic	AHI1	.	Quantitative	.	.	Monocyte count	.	163747	9.93	0.8	-5.493	3.947e-08	0.00143392	1	89644	5.47092e-06	74103	0.00154632
chr20	21571402	21571438	AC	ncRNA_intronic	LINC01727	.	Quantitative	.	.	IGF-1	.	160220	22.26	1.63	-5.493	3.948e-08	0.00143413	1	87487	0.00103179	72733	5.26902e-06
chr1	10236273	10236305	AAC	intronic	KIF1B	.	Quantitative	.	.	Mean platelet (thrombocyte) volume	.	164011	11.62	0.82	-5.493	3.955e-08	0.00143652	1	89767	9.25763e-06	74244	0.00100663
chr8	118912686	118912716	TG	intergenic	SAMD12-AS1;TNFRSF11B	dist=148401;dist=10841	Quantitative	.	.	Femur shaft BMD (bone mineral density) (right)	.	16478	16.9	1.58	5.493	3.956e-08	0.00143673	1	12340	7.95042e-07	4138	0.0148453
chr6	32665096	32665139	GCCCCC	intronic	HLA-DQB1	.	Binary	159	129844	Diagnoses - secondary ICD10	M05.9 Seropositive rheumatoid arthritis, unspecified	130003	8.06	0.82	5.492	3.965e-08	0.00143969	1	71612	3.16825e-05	58391	0.000334157
chr6	75619445	75619473	TG	intronic	SENP6	.	Quantitative	.	.	Leg fat percentage (right)	.	165901	13.73	0.8	-5.492	3.965e-08	0.00143969	1	90643	1.26718e-05	75258	0.000769449
chr6	31077612	31077636	GA	intergenic	HCG22;RNU6-1133P	dist=17722;dist=5374	Quantitative	.	.	Platelet count	.	164013	15.21	3.27	-5.492	3.967e-08	0.00144011	1	89768	9.3476e-06	74245	0.00100141
chr22	42703106	42703142	TG	intergenic	A4GALT;Y_RNA	dist=7473;dist=59718	Quantitative	.	.	Platelet distribution width	.	163960	20.33	1.99	5.492	3.969e-08	0.00144069	1	89729	3.69811e-08	74231	0.0348209
chr3	197291300	197291340	AC	intronic	DLG1	.	Quantitative	.	.	Forced expiratory volume in 1-second (FEV1)	.	153621	19.34	2.03	-5.492	3.97e-08	0.0014409	1	84031	0.000517369	69590	1.39107e-05
chr17	43223459	43223479	AC	intronic	LINC00854	.	Quantitative	.	.	Aspartate aminotransferase	.	160517	15.74	4.91	5.492	3.972e-08	0.00144132	1	87646	0.000726926	72871	8.78173e-06
chr3	56787718	56787736	ATA	intronic	ARHGEF3	.	Quantitative	.	.	Platelet count	.	164013	6.51	1.07	5.492	3.972e-08	0.00144132	1	89768	1.04833e-07	74245	0.0206044
chr15	100255617	100255641	AC	intronic	ADAMTS17	.	Quantitative	.	.	Seated height	.	168183	18.81	3.39	-5.492	3.973e-08	0.00144153	1	91954	6.97108e-05	76229	0.000151036
chr6	151806530	151806558	TA	intronic	ESR1	.	Quantitative	.	.	Forced expiratory volume in 1-second (FEV1)	.	153621	17.89	3	5.492	3.978e-08	0.00144319	1	84031	0.00112645	69590	4.63372e-06
chr14	60559801	60559843	AC	intergenic	RP11-1042B17.3;SALRNA1	dist=4885;dist=79373	Quantitative	.	.	Arm predicted mass (right)	.	165872	21.18	1.06	5.492	3.98e-08	0.00144361	1	90631	0.000768493	75241	8.1197e-06
chr1	172163956	172163986	AC	intronic	DNM3	.	Quantitative	.	.	Whole body fat-free mass	.	165900	13.52	1.28	-5.492	3.98e-08	0.00144361	1	90643	0.00135485	75257	3.52858e-06
chr20	33373149	33373185	GT	intronic	CDK5RAP1	.	Quantitative	.	.	Arm predicted mass (left)	.	165844	20.83	1.42	5.492	3.985e-08	0.00144512	1	90622	0.00120662	75222	4.21027e-06
chr2	219159514	219159611	ATATATATATGC	intronic	NHEJ1;RP11-33O4.2	.	Quantitative	.	.	Mean sphered cell volume	.	160888	9.72	1.62	-5.492	3.985e-08	0.00144512	1	87632	0.000759696	73256	8.36643e-06
chr2	232711705	232711727	TA	intronic	GIGYF2	.	Quantitative	.	.	Standing height	.	168173	15.57	3.7	-5.491	3.992e-08	0.0014475	1	91954	9.11066e-07	76219	0.00571505
chr3	123099057	123099075	CA	intronic	PDIA5	.	Quantitative	.	.	Mean platelet (thrombocyte) volume	.	164011	8.8	0.54	-5.491	3.993e-08	0.00144771	1	89767	0.00933383	74244	1.13896e-07
chr22	46008683	46008711	TG	ncRNA_exonic	CITF22-92A6.2	.	Binary	374	147273	Operative procedures - OPCS4	S23.2 Z plasty NEC	147647	16.87	1.82	5.491	3.995e-08	0.00144829	1	81440	6.53943e-05	66207	0.000161883
chr20	62341039	62341079	AAAT	intronic	LAMA5	.	Binary	3669	126334	Diagnoses - secondary ICD10	K63.5 Polyp of colon	130003	7.33	1.4	-5.491	3.996e-08	0.00144849	1	71612	1.63035e-05	58391	0.000626542
chr6	27422148	27422229	AAAG	intergenic	RP1-153G14.4;ZNF184	dist=15184;dist=28514	Binary	1147	147039	Diagnoses - ICD10	K90.0 Coeliac disease	148186	16.58	4.82	-5.491	4e-08	0.00144949	1	81678	0.000468468	66508	1.56419e-05
chr9	83928862	83928981	AAAG	intergenic	KIF27;C9orf64	dist=7397;dist=9330	Quantitative	.	.	SHBG	.	146805	36.76	6.9	-5.491	4e-08	0.00144949	1	80722	1.88799e-06	66083	0.00352842
chr1	112529155	112529189	GT	UTR3	WNT2B	ENST00000369686.9:c.*8646_*8680delins0	Quantitative	.	.	Heel bone mineral density (BMD) (left)	.	73457	16.59	0.57	-5.491	4.005e-08	0.00145099	1	48968	4.03915e-06	24489	0.00277626
chr15	67405390	67405429	TCA	ncRNA_exonic	IQCH-AS1	.	Quantitative	.	.	Weight	.	165911	12.16	0.85	-5.491	4.005e-08	0.00145099	1	90648	2.07951e-05	75263	0.000499333
chr14	95527080	95527102	TG	intergenic	RP11-1070N10.3;SNHG10	dist=9169;dist=5195	Quantitative	.	.	Mean corpuscular haemoglobin	.	164013	16.13	3.99	-5.49	4.023e-08	0.0014572	1	89768	0.000172683	74245	5.58843e-05
chr8	58504938	58504966	CA	intergenic	CYP7A1;SDCBP	dist=4702;dist=48203	Quantitative	.	.	Cholesterol	.	161048	13.09	0.98	5.49	4.024e-08	0.00145741	1	87922	8.61371e-05	73126	0.000122343
chr6	27747832	27747860	TC	intergenic	LINC01012;HIST1H2BL	dist=37610;dist=59584	Binary	775	129853	Non-cancer illness code, self-reported	malabsorption/coeliac disease	130628	18.3	4.36	-5.49	4.025e-08	0.00145762	1	72384	0.00418572	58244	4.93458e-07
chr12	122116053	122116087	AC	intronic	MLXIP	.	Quantitative	.	.	Arm fat-free mass (left)	.	165847	15.36	1.64	-5.49	4.029e-08	0.00145876	1	90622	0.000135828	75225	7.39929e-05
chr10	27625236	27625258	TC	intergenic	RAB18;MKX	dist=82999;dist=47617	Quantitative	.	.	Trunk fat-free mass	.	165814	10.15	0.72	-5.49	4.029e-08	0.00145876	1	90607	6.75818e-05	75207	0.000158362
chr2	202691649	202691699	TG	intronic	FAM117B	.	Quantitative	.	.	HDL cholesterol	.	148106	25.87	2.46	-5.49	4.03e-08	0.00145897	1	81432	8.9683e-07	66674	0.0059212
chr17	5047108	5047145	TAAAA	intronic	SLC52A1	.	Quantitative	.	.	Platelet distribution width	.	163960	7.51	0.6	5.489	4.034e-08	0.00146026	1	89729	7.46036e-05	74231	0.000142804
chr6	8590441	8590469	AC	intergenic	SLC35B3;HULC	dist=154958;dist=61668	Quantitative	.	.	Volume of grey matter in X Cerebellum (right)	.	17441	13.81	0.61	5.489	4.035e-08	0.00146047	1	12540	4.35522e-06	4901	0.00263585
chr7	2781412	2781448	TG	intronic	GNA12	.	Quantitative	.	.	Mean MO in superior fronto-occipital fasciculus on FA skeleton (left)	.	16395	19.82	2.47	-5.489	4.041e-08	0.00146249	1	11617	5.89698e-07	4778	0.0173149
chr20	35438358	35438390	CA	intronic	GDF5	.	Quantitative	.	.	Forced vital capacity (FVC) Z-score	.	132735	18.64	1.93	-5.489	4.042e-08	0.00146254	1	72741	2.32038e-05	59994	0.000456552
chr2	226307680	226307714	GT	intergenic	AC068138.1;MIR5702	dist=122309;dist=350996	Quantitative	.	.	Arm fat percentage (right)	.	165886	18.49	0.79	-5.489	4.042e-08	0.00146254	1	90638	3.98162e-07	75248	0.00971874
chr20	35277768	35277819	GGGCTG	exonic	MMP24-AS1	.	Quantitative	.	.	Arm fat-free mass (left)	.	165847	9.6	0.59	5.489	4.046e-08	0.00146368	1	90622	2.62011e-06	75225	0.0027635
chr3	197291300	197291340	AC	intronic	DLG1	.	Quantitative	.	.	Forced expiratory volume in 1-second (FEV1), Best measure	.	123142	19.34	2.03	-5.489	4.053e-08	0.00146606	1	67625	0.000129837	55517	7.79094e-05
chr7	92614696	92614728	AC	UTR3	CDK6	ENST00000265734.8:c.*444_*412delins0	Quantitative	.	.	Whole body fat-free mass	.	165900	15.47	0.66	-5.488	4.055e-08	0.00146663	1	90643	1.0779e-05	75257	0.000903441
chr16	28527977	28528009	AC	intergenic	IL27;NUPR1	dist=21143;dist=4699	Quantitative	.	.	Arm fat percentage (right)	.	165886	13.88	1.09	-5.488	4.061e-08	0.00146849	1	90638	0.000260868	75248	3.45438e-05
chr5	103260050	103260076	GT	intronic	C5orf30	.	Quantitative	.	.	Mean corpuscular volume	.	163976	10.37	4.2	-5.488	4.065e-08	0.00146978	1	89748	2.72358e-07	74228	0.0123098
chr4	150256675	150256691	TC	UTR3	DCLK2	ENST00000296550.11:c.*428_*444delins0;ENST00000302176.8:c.*428_*444delins0	Binary	8698	139488	Diagnoses - ICD10	K80 Cholelithiasis	148186	6.85	0.71	5.488	4.072e-08	0.00147215	1	81678	2.37361e-05	66508	0.000452158
chr6	108559690	108559735	CCCG	upstream	FOXO3	dist=100	Quantitative	.	.	High light scatter reticulocyte count	.	160887	11.89	1.05	5.487	4.079e-08	.	1	87631	0.000382719	73256	2.16142e-05
chr13	42439709	42439752	TG	ncRNA_intronic	RP11-413N19.2	.	Quantitative	.	.	L1-L4 BMD (bone mineral density) T-score	.	16259	26.23	1.84	-5.487	4.08e-08	0.00147489	1	12212	3.09044e-06	4047	0.00378382
chr3	136958911	136958952	TC	intronic	IL20RB	.	Quantitative	.	.	SHBG	.	146805	21.84	0.71	-5.487	4.087e-08	0.00147727	1	80722	1.55927e-05	66083	0.000665043
chr8	80364429	80364459	GT	intergenic	RP11-941H19.3;RNU6-1213P	dist=24589;dist=41057	Binary	19806	110822	Non-cancer illness code, self-reported	asthma	130628	13.74	0.69	5.487	4.088e-08	0.00147747	1	72384	0.00010549	58244	9.83875e-05
chr15	58211081	58211119	TA	intronic	ALDH1A2	.	Quantitative	.	.	Apolipoprotein A	.	147281	10.41	3.92	5.487	4.091e-08	0.0014784	1	80970	0.00295978	66311	9.91768e-07
chr6	26533744	26533766	TG	intergenic	CTA-14H9.5;HMGN4	dist=6340;dist=4639	Quantitative	.	.	Leg fat mass (right)	.	165900	10.03	1.56	-5.487	4.095e-08	0.00147969	1	90643	0.00119316	75257	4.43323e-06
chr7	116227083	116227134	TTTA	intronic	TES	.	Quantitative	.	.	Intra-ocular pressure, Goldmann-correlated (right)	.	50139	12.26	0.95	5.486	4.104e-08	0.00148279	1	36781	3.02489e-06	13358	0.00395941
chr17	56133528	56133572	TG	intergenic	RP11-763E3.1;ANKFN1	dist=260589;dist=19903	Quantitative	.	.	Forced expiratory volume in 1-second (FEV1) Z-score	.	132735	18.3	2.77	5.486	4.111e-08	0.001485	1	72741	9.20089e-07	59994	0.0058545
chr17	31313722	31313758	TG	intronic	CTD-2370N5.3;EVI2B;NF1	.	Quantitative	.	.	Leg fat-free mass (right)	.	165896	15.61	1.4	5.486	4.116e-08	0.00148665	1	90640	0.000435963	75256	1.82861e-05
chr6	81084248	81084291	AC	intergenic	RP11-250B2.5;RP1-300G12.2	dist=615168;dist=442811	Binary	1339	135385	Operative procedures - secondary OPCS4	Z58 Muscle of lower leg	136724	16.53	2.05	5.486	4.117e-08	0.0014867	1	75332	8.0238e-06	61392	0.00119075
chr11	119206289	119206322	CGG	UTR5	CBL	ENST00000264033.5:c.-129_-96delins0;ENST00000634586.1:c.-120_-96delins0;ENST00000634840.1:c.-118_-96delins0	Quantitative	.	.	Reticulocyte percentage	.	160962	11.85	1.67	5.486	4.117e-08	0.0014867	1	87687	3.04278e-05	73275	0.000358905
chr6	25932367	25932411	AAAG	intergenic	SLC17A2;TRIM38	dist=1641;dist=30391	Quantitative	.	.	Leg fat-free mass (right)	.	165896	16.17	3.17	-5.486	4.118e-08	0.00148675	1	90640	5.11741e-05	75256	0.00021573
chr20	34709160	34709184	GT	intronic	TP53INP2	.	Quantitative	.	.	Weight	.	165911	10.37	0.55	-5.485	4.134e-08	0.00149221	1	90648	0.00211164	75263	1.84128e-06
chr16	67503586	67503634	GAAG	ncRNA_intronic	RP11-297D21.4	.	Quantitative	.	.	Red blood cell (erythrocyte) count	.	164014	11.76	0.87	-5.485	4.134e-08	0.00149221	1	89768	0.0022269	74246	1.67078e-06
chr18	9566648	9566692	AC	intronic	PPP4R1	.	Quantitative	.	.	Mean platelet (thrombocyte) volume	.	164011	19.46	1.87	5.485	4.143e-08	0.0014953	1	89767	3.40973e-07	74244	0.0109345
chr19	18482763	18482807	TTG	intronic	ELL	.	Quantitative	.	.	Neutrophill count	.	163747	16.42	1.34	5.484	4.15e-08	0.00149767	1	89644	0.00102002	74103	5.63858e-06
chr18	42623649	42623707	AT	ncRNA_intronic	LINC00907	.	Quantitative	.	.	Mean MO in superior corona radiata on FA skeleton (right)	.	16395	26.52	5.67	-5.484	4.153e-08	0.00149844	1	11617	9.20111e-06	4778	0.00118154
chr1	10555642	10555666	GT	intronic	PEX14	.	Quantitative	.	.	Urate	.	160851	14.89	1.01	-5.484	4.153e-08	0.00149844	1	87826	0.000275011	73025	3.32537e-05
chr12	121176228	121176270	AC	intronic	P2RX7	.	Quantitative	.	.	Mean platelet (thrombocyte) volume	.	164011	20.81	1.75	-5.484	4.154e-08	0.00149864	1	89767	0.00140809	74244	3.48169e-06
chr15	49422120	49422178	AG	intronic	FAM227B	.	Quantitative	.	.	FEV1/ FVC ratio Z-score	.	132735	30.56	3.5	-5.484	4.155e-08	0.00149884	1	72741	1.16552e-05	59994	0.00086824
chr20	36110622	36110662	AC	intronic	EPB41L1	.	Quantitative	.	.	Sitting height	.	168183	20.92	1.15	5.484	4.157e-08	0.00149941	1	91954	3.16148e-06	76229	0.00246485
chr12	122116053	122116087	AC	intronic	MLXIP	.	Quantitative	.	.	Trunk fat-free mass	.	165814	15.36	1.64	-5.484	4.161e-08	0.00150069	1	90607	0.000122843	75207	8.58638e-05
chr3	149089570	149089596	CA	ncRNA_intronic	HLTF-AS1	.	Quantitative	.	.	Mean reticulocyte volume	.	160961	15.72	2.14	5.484	4.166e-08	0.00150234	1	87686	2.05286e-06	73275	0.00335374
chr15	84498441	84498501	CA	intergenic	Metazoa_SRP;RP11-182J1.10	dist=30294;dist=1877	Quantitative	.	.	Impedance of leg (left)	.	165415	22.79	6.02	-5.484	4.168e-08	0.0015029	1	90370	3.57075e-05	75045	0.000311954
chr8	41663114	41663141	TG	ncRNA_intronic	RP11-930P14.1	.	Quantitative	.	.	Reticulocyte count	.	160961	15.74	0.76	-5.484	4.169e-08	0.0015031	1	87686	0.000125075	73275	8.45863e-05
chr14	93301504	93301518	AT	intronic	BTBD7	.	Quantitative	.	.	Body mass index (BMI)	.	167998	7.48	0.61	-5.483	4.171e-08	0.00150367	1	91857	0.000317929	76141	2.78087e-05
chr10	27625236	27625258	TC	intergenic	RAB18;MKX	dist=82999;dist=47617	Quantitative	.	.	Trunk predicted mass	.	165802	10.15	0.72	-5.483	4.175e-08	0.00150495	1	90603	5.98467e-05	75199	0.000186505
chr6	19064758	19064782	TG	intergenic	RP1-242N11.1;RP11-686D16.1	dist=390757;dist=225537	Quantitative	.	.	Arm fat-free mass (right)	.	165874	17.06	4.39	5.483	4.178e-08	0.00150572	1	90632	6.10506e-05	75242	0.000182856
chr22	42708545	42708589	GAAG	intergenic	A4GALT;Y_RNA	dist=12912;dist=54271	Quantitative	.	.	Platelet distribution width	.	163960	13.34	1.53	-5.483	4.178e-08	0.00150572	1	89729	0.000262277	74231	3.53191e-05
chr12	112387128	112387156	AC	intergenic	HECTD4;RPL6	dist=4689;dist=18043	Quantitative	.	.	Platelet distribution width	.	163960	15.02	1.68	-5.483	4.192e-08	0.00151044	1	89729	0.00163795	74231	2.78638e-06
chr9	15799135	15799165	AT	intronic	CCDC171	.	Quantitative	.	.	Arm fat mass (right)	.	165874	15.46	2.95	-5.483	4.192e-08	0.00151044	1	90631	0.000706952	75243	9.72478e-06
chr6	80958913	80958937	TA	intergenic	RP11-250B2.5;RP1-300G12.2	dist=489833;dist=568165	Quantitative	.	.	Whole body water mass	.	165911	15.19	3.81	-5.483	4.193e-08	0.00151065	1	90648	6.03156e-06	75263	0.00150477
chr4	102625838	102625893	ATTTT	intergenic	NFKB1;MANBA	dist=8536;dist=6000	Quantitative	.	.	Monocyte percentage	.	163748	10.07	2.67	5.482	4.195e-08	0.00151121	1	89645	1.44036e-05	74103	0.00072778
chr16	72225934	72225970	AC	upstream	RP11-328J14.1	dist=790	Quantitative	.	.	LDL direct	.	160758	17.78	0.79	5.482	4.199e-08	0.00151233	1	87759	1.74092e-06	72999	0.00381496
chr12	9759484	9759508	TTA	intronic	CD69	.	Binary	9490	120513	Diagnoses - secondary ICD10	E03.9 Hypothyroidism, unspecified	130003	8.71	0.63	5.482	4.2e-08	0.00151253	1	71612	0.00041569	58391	1.94608e-05
chr22	41747049	41747067	ATA	intronic	MEI1	.	Quantitative	.	.	Trunk fat percentage	.	165838	7.59	0.57	-5.482	4.201e-08	0.00151273	1	90620	9.01384e-06	75218	0.0010859
chr17	31313722	31313758	TG	intronic	CTD-2370N5.3;EVI2B;NF1	.	Quantitative	.	.	Leg predicted mass (right)	.	165896	15.61	1.4	5.482	4.213e-08	0.0015169	1	90640	0.000435723	75256	1.88109e-05
chr13	42387623	42387677	AC	ncRNA_intronic	RP11-413N19.2	.	Quantitative	.	.	Femur wards BMD (bone mineral density) (left)	.	16951	20.69	1.16	-5.482	4.214e-08	0.0015171	1	12563	5.40568e-06	4388	0.00208516
chr2	8622887	8622921	AC	ncRNA_exonic	AC011747.6	.	Quantitative	.	.	Red blood cell (erythrocyte) count	.	164014	20.09	2.94	5.481	4.225e-08	0.00152074	1	89768	1.35894e-06	74246	0.00458722
chr19	18509593	18509658	CA	intronic	ELL	.	Quantitative	.	.	Monocyte percentage	.	163748	29.07	3.33	5.481	4.225e-08	0.00152074	1	89645	0.00172564	74103	2.58803e-06
chr10	9267707	9267765	AC	intergenic	RP11-428L9.2;LINC00709	dist=294239;dist=8068	Quantitative	.	.	Calcium	.	148106	23.49	2.59	5.481	4.228e-08	0.00152166	1	81413	2.84354e-05	66693	0.000395121
chr1	226944692	226944791	GA	intronic	COQ8A	.	Quantitative	.	.	Impedance of leg (left)	.	165902	37.31	3.49	5.481	4.229e-08	0.00152186	1	90644	4.41357e-05	75258	0.00025717
chr1	88848611	88848651	GT	intergenic	PKN2;GTF2B	dist=12356;dist=4281	Binary	48957	81046	Diagnoses - secondary ICD10	I10 Essential (primary) hypertension	130003	18.71	1.94	5.481	4.236e-08	0.00152422	1	71612	0.000803378	58391	7.96324e-06
chr20	35438358	35438390	CA	intronic	GDF5	.	Binary	11247	136939	Diagnoses - ICD10	M17.9 Gonarthrosis, unspecified	148186	18.64	1.93	5.48	4.242e-08	0.00152622	1	81678	6.24137e-05	66508	0.000181147
chr11	68397972	68398008	TG	intronic	LRP5	.	Quantitative	.	.	Heel bone mineral density (BMD) (right)	.	73485	22.76	2.21	5.48	4.245e-08	0.00152713	1	48991	2.43445e-05	24494	0.000426481
chr2	197616268	197616308	ATTTT	intronic	RFTN2	.	Quantitative	.	.	Arm fat-free mass (left)	.	165847	14.33	2.67	5.48	4.252e-08	0.00152949	1	90622	3.5994e-07	75225	0.0107327
chr5	123641888	123641910	TA	intergenic	CSNK1G3;LINC01170	dist=24843;dist=417884	Quantitative	.	.	Diastolic blood pressure, automated reading	.	160365	16.12	3.1	-5.48	4.255e-08	0.00153041	1	88472	7.96966e-06	71893	0.0012374
chr15	80091160	80091186	GT	intronic	ZFAND6	.	Quantitative	.	.	High light scatter reticulocyte percentage	.	160888	15.67	1.33	-5.48	4.26e-08	0.00153205	1	87632	9.619e-07	73256	0.00573905
chr9	22103131	22103179	TG	ncRNA_intronic	CDKN2B-AS1	.	Binary	4044	125959	Diagnoses - secondary ICD10	Z95.5 Presence of coronary angioplasty implant and graft	130003	24.06	1.83	-5.48	4.262e-08	0.00153261	1	71612	1.26835e-06	58391	0.00493708
chr4	101947284	101947312	AT	intronic	BANK1	.	Quantitative	.	.	Volume of grey matter in Putamen (right)	.	17440	15.67	6.19	-5.479	4.267e-08	0.00153424	1	12539	1.86634e-06	4901	0.00671166
chr19	15332501	15332531	GCC	UTR5	BRD4	ENST00000360016.9:c.-59402_-59432delins0;ENST00000630599.2:c.-59402_-59432delins0	Quantitative	.	.	Arm fat percentage (left)	.	165863	10.75	1.25	5.479	4.276e-08	0.00153732	1	90630	2.11768e-06	75233	0.00338049
chr17	45592099	45592127	AAAT	upstream	RP11-707O23.1	dist=494	Binary	56501	110599	Qualifications	College or University degree	167100	6.59	0.55	5.479	4.278e-08	0.00153788	1	91415	8.31266e-06	75685	0.0011835
chr11	68511463	68511495	GT	intronic	PPP6R3	.	Quantitative	.	.	Basal metabolic rate	.	165908	18.89	3.31	-5.479	4.279e-08	0.00153808	1	90647	0.00678985	75261	2.41796e-07
chr2	27254759	27254799	AC	UTR3	SLC30A3	ENST00000233535.8:c.*553_*513delins0	Quantitative	.	.	Creatinine	.	160958	19.58	0.98	-5.479	4.282e-08	0.00153899	1	87861	7.55788e-06	73097	0.00127591
chr19	15332501	15332531	GCC	UTR5	BRD4	ENST00000360016.9:c.-59402_-59432delins0;ENST00000630599.2:c.-59402_-59432delins0	Quantitative	.	.	Reticulocyte percentage	.	160962	10.75	1.25	5.479	4.283e-08	0.00153919	1	87687	5.64638e-06	73275	0.00160698
chr1	172163956	172163986	AC	intronic	DNM3	.	Quantitative	.	.	Whole body water mass	.	165911	13.52	1.28	-5.479	4.289e-08	0.00154119	1	90648	0.00139232	75263	3.721e-06
chr2	58637562	58637592	AC	ncRNA_intronic	LINC01122	.	Quantitative	.	.	Whole body water mass	.	165911	18.27	1.49	-5.478	4.29e-08	0.00154138	1	90648	6.23778e-06	75263	0.00149562
chr9	126979241	126979275	TG	intronic	RALGPS1	.	Quantitative	.	.	Arm fat percentage (left)	.	165863	14.38	1.2	5.478	4.296e-08	0.00154322	1	90630	1.51039e-05	75233	0.000712476
chr8	100665648	100665672	TG	intergenic	SNX31;RNU6-1092P	dist=15983;dist=17816	Quantitative	.	.	Mean ISOVF in cingulum cingulate gyrus on FA skeleton (right)	.	16393	16.3	3.37	-5.478	4.298e-08	0.00154377	1	11615	1.31199e-05	4778	0.000801937
chr12	112124556	112124606	ATTAT	upstream	TRAFD1	dist=895	Binary	9544	138642	Diagnoses - ICD10	E03 Other hypothyroidism	148186	10.82	0.82	-5.478	4.301e-08	0.00154453	1	81678	2.75315e-05	66508	0.000415107
chr4	112142321	112142347	AC	intergenic	RP11-269F21.3;C4orf32	dist=69623;dist=3050	Quantitative	.	.	Lymphocyte percentage	.	163748	13.84	0.74	-5.478	4.301e-08	0.00154453	1	89645	0.000165871	74103	6.30696e-05
chr6	35525073	35525115	AC	intergenic	TULP1;RP3-340B19.3	dist=12135;dist=19517	Quantitative	.	.	Lymphocyte count	.	163747	21.93	1.42	5.478	4.302e-08	0.00154472	1	89644	4.36878e-05	74103	0.000264417
chr9	130628060	130628127	CA	intronic	FUBP3	.	Quantitative	.	.	Seated height	.	168183	33.86	0.62	5.478	4.304e-08	0.00154528	1	91954	0.00209759	76229	1.95375e-06
chr14	93066320	93066340	TG	intronic	ITPK1	.	Quantitative	.	.	Platelet crit	.	163960	9.73	0.79	-5.478	4.309e-08	0.00154691	1	89729	1.37031e-06	74231	0.00463426
chr6	26958135	26958155	TG	ncRNA_intronic	LINC00240	.	Binary	1347	146839	Diagnoses - ICD10	K90 Intestinal malabsorption	148186	10.89	1.04	5.478	4.31e-08	0.00154711	1	81678	3.53997e-05	66508	0.000326475
chr20	31579882	31579910	GT	upstream	RP3-324O17.8	dist=980	Quantitative	.	.	3mm weak meridian (right)	.	49034	14.65	0.97	5.477	4.32e-08	0.00155054	1	35968	2.14936e-05	13066	0.000369139
chr14	102616206	102616248	TG	intronic	RCOR1	.	Binary	19791	148453	Blood clot, DVT, bronchitis, emphysema, asthma, rhinitis, eczema, allergy diagnosed by doctor	Asthma	168244	14.55	3.3	5.477	4.322e-08	0.00155093	1	92013	0.00218399	76231	1.83612e-06
chr18	55586155	55586227	CAG	intronic	TCF4	.	Binary	80	147567	Operative procedures - OPCS4	C46.3 Penetrating graft to cornea	147647	18.79	10.61	5.477	4.322e-08	0.00155093	1	81440	0.000530005	66207	1.44984e-05
chr12	102441906	102441957	CTT	ncRNA_intronic	RP11-210L7.3	.	Quantitative	.	.	Volume of grey matter in X Cerebellum (left)	.	17441	29.39	10.49	-5.477	4.324e-08	0.00155149	1	12540	1.08074e-05	4901	0.000989715
chr1	50961014	50961046	TTTA	intronic	CDKN2C	.	Quantitative	.	.	Leg fat-free mass (right)	.	165896	7.29	0.62	5.477	4.326e-08	0.00155188	1	90640	7.00245e-05	75256	0.000164456
chr13	50669531	50669543	AT	intergenic	DLEU1-AS1;DLEU7	dist=142082;dist=42358	Quantitative	.	.	Leg fat-free mass (left)	.	165884	7.5	1.35	-5.477	4.326e-08	0.00155188	1	90633	8.80136e-05	75251	0.000129095
chr6	26365474	26365516	TG	intronic	BTN3A2	.	Binary	515	147637	Diagnoses - main ICD10	K90.0 Coeliac disease	148152	20.08	2.81	5.477	4.327e-08	0.00155208	1	81666	0.00989464	66486	1.0555e-07
chr16	85775442	85775468	AC	intergenic	C16orf74;EMC8	dist=24313;dist=3156	Quantitative	.	.	Monocyte percentage	.	163748	11.44	0.6	-5.477	4.329e-08	0.00155247	1	89645	0.00015105	74103	7.07799e-05
chr18	23451472	23451517	AAAAG	intergenic	TMEM241;RIOK3	dist=13567;dist=1306	Quantitative	.	.	Trunk predicted mass	.	165802	11.61	1.49	-5.477	4.329e-08	0.00155247	1	90603	0.00483359	75199	4.67068e-07
chr8	100665648	100665672	TG	intergenic	SNX31;RNU6-1092P	dist=15983;dist=17816	Quantitative	.	.	Oestradiol	.	26187	16.3	3.37	5.477	4.331e-08	0.00155286	1	14449	3.01863e-05	11738	0.000383019
chr18	55636588	55636626	GT	upstream	TCF4	dist=561	Binary	247	147939	Diagnoses - ICD10	H18.5 Hereditary corneal dystrophies	148186	24.05	1.52	-5.477	4.331e-08	0.00155286	1	81678	1.61626e-06	66508	0.0042377
chr15	77105317	77105357	GT	UTR3	PEAK1	ENST00000560626.6:c.*8839_*8799delins0	Quantitative	.	.	Glycated haemoglobin (HbA1c)	.	161220	16.85	1.36	-5.477	4.332e-08	0.00155306	1	87973	3.91039e-06	73247	0.00216656
chr19	19265360	19265433	TCTA	ncRNA_intronic	AC138430.4	.	Quantitative	.	.	Cholesterol	.	161048	19.52	0.98	5.477	4.337e-08	0.00155453	1	87922	0.000162021	73126	6.5672e-05
chr5	88839321	88839368	TC	intronic	MEF2C	.	Quantitative	.	.	Impedance of arm (right)	.	165892	24.72	1.55	5.477	4.337e-08	0.00155453	1	90638	6.1722e-05	75254	0.000187997
chr20	35205454	35205468	AT	intergenic	RNA5SP483;MMP24	dist=10031;dist=21186	Quantitative	.	.	Hair colour (natural, before greying)	.	166216	7.46	0.82	5.476	4.34e-08	0.00155544	1	90927	0.00043139	75289	1.96689e-05
chr22	42708545	42708589	GAAG	intergenic	A4GALT;Y_RNA	dist=12912;dist=54271	Quantitative	.	.	Creatinine	.	160958	13.34	1.53	5.476	4.341e-08	0.00155563	1	87861	5.84561e-06	73097	0.00158913
chr6	34354394	34354428	AC	intronic	NUDT3;RPS10-NUDT3	.	Quantitative	.	.	Basal metabolic rate	.	165908	17.71	1.29	5.476	4.344e-08	0.00155655	1	90647	0.0211851	75261	2.12476e-08
chr6	139765413	139765439	TG	intergenic	LINC01625;RP5-899B16.1	dist=290817;dist=89480	Quantitative	.	.	Reticulocyte percentage	.	160962	14.54	2.16	5.476	4.348e-08	0.00155782	1	87687	2.3085e-05	73275	0.000490422
chr2	241558054	241558078	AC	ncRNA_intronic	BOK-AS1	.	Quantitative	.	.	Leg predicted mass (left)	.	165889	18.52	4.36	-5.475	4.365e-08	0.00156374	1	90638	1.62705e-05	75251	0.000677283
chr8	75540851	75540881	TG	intronic	HNF4G	.	Quantitative	.	.	Urate	.	160851	16.73	1.44	5.475	4.366e-08	0.00156394	1	87826	4.08423e-06	73025	0.00211334
chr1	45539015	45539045	AAAAG	intergenic	PRDX1;AKR1A1	dist=17059;dist=11498	Quantitative	.	.	Mean platelet (thrombocyte) volume	.	164011	7.49	2.95	5.475	4.367e-08	0.00156413	1	89767	0.000367731	74244	2.43215e-05
chr18	44573813	44573847	AT	intergenic	LINC01478;RP11-456K23.1	dist=42116;dist=103080	Quantitative	.	.	Platelet crit	.	163960	14.66	3.02	5.475	4.373e-08	0.00156612	1	89729	0.00796214	74231	1.79432e-07
chr12	90101073	90101128	TG	intergenic	RP11-654D12.3;RP11-567C2.1	dist=151347;dist=6611	Quantitative	.	.	Leg fat percentage (right)	.	165901	29.3	1.7	5.475	4.38e-08	0.00156846	1	90643	4.68328e-05	75258	0.000251299
chr15	74170093	74170125	CA	ncRNA_intronic	RP11-665J16.1	.	Quantitative	.	.	Hand grip strength (right)	.	167886	15.82	0.82	-5.475	4.381e-08	0.00156866	1	91777	0.000876516	76109	7.55997e-06
chr1	172163956	172163986	AC	intronic	DNM3	.	Quantitative	.	.	Trunk fat-free mass	.	165814	13.52	1.28	-5.475	4.382e-08	0.00156885	1	90607	0.00301106	75207	1.09964e-06
chr6	31711840	31711878	AC	UTR3	LY6G6E	ENST00000409239.5:c.*262_*224delins0	Binary	1148	147038	Diagnoses - ICD10	M06.99 Rheumatoid arthritis, unspecified (Site unspecified)	148186	19.12	1.43	5.475	4.383e-08	0.00156888	1	81678	0.000377138	66508	2.31948e-05
chr17	49348479	49348539	AAAAG	intronic	ZNF652	.	Quantitative	.	.	Eosinophill percentage	.	163748	10.96	2.04	-5.475	4.383e-08	0.00156888	1	89645	1.50342e-05	74103	0.000730836
chr1	62861576	62861626	AC	intronic	ATG4C	.	Quantitative	.	.	Triglycerides	.	160914	19.34	3.14	-5.474	4.393e-08	0.0015723	1	87839	3.63254e-05	73075	0.000323452
chr19	15332501	15332531	GCC	UTR5	BRD4	ENST00000360016.9:c.-59402_-59432delins0;ENST00000630599.2:c.-59402_-59432delins0	Quantitative	.	.	Leg fat mass (left)	.	165894	10.75	1.25	5.474	4.395e-08	0.00157285	1	90639	1.2704e-06	75255	0.00493515
chr5	120791584	120791620	ATCT	downstream	CTD-2334D19.1	dist=806	Quantitative	.	.	Overall health rating	.	167866	8.42	1.91	-5.474	4.398e-08	0.00157376	1	91836	3.78748e-05	76030	0.000311215
chr7	32449250	32449377	AAGAAG	intergenic	PDE1C;LSM5	dist=149921;dist=35955	Quantitative	.	.	Red blood cell (erythrocyte) distribution width	.	164013	22.48	2.19	-5.474	4.403e-08	0.00157538	1	89767	3.4708e-05	74246	0.000339188
chr16	89364067	89364085	AC	intronic	ANKRD11	.	Quantitative	.	.	Mean reticulocyte volume	.	160961	10.1	0.73	5.473	4.415e-08	0.00157951	1	87686	8.19653e-05	73275	0.000142557
chr16	181982	182004	CA	downstream	HBQ1	dist=801	Quantitative	.	.	Mean corpuscular haemoglobin concentration	.	164011	18.2	3.15	5.473	4.425e-08	0.00158276	1	89766	0.000173125	74245	6.19684e-05
chr4	54647844	54647920	TTCTA	intergenic	AC006552.1;KIT	dist=40713;dist=9998	Quantitative	.	.	Neutrophill count	.	163747	14.76	1.57	5.473	4.428e-08	0.00158334	1	89644	6.55843e-06	74103	0.00148423
chr17	31313722	31313758	TG	intronic	CTD-2370N5.3;EVI2B;NF1	.	Quantitative	.	.	Whole body fat-free mass	.	165900	15.61	1.4	5.473	4.428e-08	0.00158334	1	90643	0.000411405	75257	2.14936e-05
chr18	23451472	23451517	AAAAG	intergenic	TMEM241;RIOK3	dist=13567;dist=1306	Quantitative	.	.	Trunk fat-free mass	.	165814	11.61	1.49	-5.473	4.43e-08	0.00158389	1	90607	0.00536995	75207	3.96735e-07
chr10	118676839	118676873	AC	UTR3	CACUL1	ENST00000369151.7:c.*9289_*9255delins0	Quantitative	.	.	Trunk fat-free mass	.	165814	15.3	1.01	-5.473	4.432e-08	0.00158444	1	90607	0.00105162	75207	5.89957e-06
chr4	105393485	105393540	AAT	intronic	PPA2	.	Quantitative	.	.	Neutrophill percentage	.	163748	15.97	1.14	-5.473	4.436e-08	0.0015857	1	89645	4.3431e-05	74103	0.000274505
chr6	27528378	27528432	AC	intergenic	ZNF184;RNU6-471P	dist=55260;dist=67980	Quantitative	.	.	Weight	.	168052	22.98	2.24	5.472	4.437e-08	0.00158589	1	91881	1.83747e-05	76171	0.00061776
chr2	97920970	97921006	GT	intronic	TMEM131	.	Quantitative	.	.	Eosinophill count	.	163747	17.86	1.24	-5.472	4.439e-08	0.00158644	1	89644	5.22047e-06	74103	0.00178332
chr2	32681980	32682026	TG	intronic	TTC27	.	Quantitative	.	.	Hair/balding pattern	.	75925	19.5	1.64	-5.472	4.443e-08	0.00158771	1	41643	9.58716e-07	34282	0.00608107
chr16	28527977	28528009	AC	intergenic	IL27;NUPR1	dist=21143;dist=4699	Quantitative	.	.	Hip circumference	.	168226	13.88	1.09	-5.472	4.445e-08	0.00158826	1	91977	0.00364762	76249	8.00516e-07
chr11	65472425	65472465	GT	intergenic	mascRNA-menRNA;CMB9-22P13.2	dist=26827;dist=14776	Quantitative	.	.	Red blood cell (erythrocyte) distribution width	.	164013	18.11	2.01	-5.472	4.448e-08	0.00158916	1	89767	0.000726173	74246	1.0003e-05
chr11	65664328	65664378	TGTAT	intergenic	RELA;RN7SL309P	dist=1234;dist=31174	Quantitative	.	.	Mean platelet (thrombocyte) volume	.	164011	7.91	0.64	-5.472	4.449e-08	0.00158936	1	89767	2.09773e-07	74244	0.0152767
chr6	27259347	27259383	AC	intergenic	PRSS16;POM121L2	dist=2876;dist=49680	Quantitative	.	.	Seated height	.	168183	18.51	1.26	-5.472	4.45e-08	0.00158955	1	91954	6.88446e-05	76229	0.000172409
chr8	71084900	71084998	CCTT	intergenic	Y_RNA;RP11-326E22.1	dist=303892;dist=70459	Quantitative	.	.	Heel broadband ultrasound attenuation (left)	.	73490	31.19	3.66	-5.472	4.451e-08	0.00158957	1	48993	2.59221e-05	24497	0.000417676
chr14	35745398	35745451	AC	intronic	RALGAPA1	.	Quantitative	.	.	Haemoglobin concentration	.	164013	27.21	0.92	5.472	4.453e-08	0.00159012	1	89768	0.000135105	74245	8.29373e-05
chr17	39573625	39573651	CGC	intergenic	RP11-390P24.1;NEUROD2	dist=6066;dist=31129	Quantitative	.	.	Alkaline phosphatase	.	161050	9.36	0.64	5.472	4.457e-08	0.00159138	1	87926	0.000125225	73124	9.06525e-05
chr2	27358735	27358759	ACCTCTCT	ncRNA_exonic	AC074117.10	.	Quantitative	.	.	Glycated haemoglobin (HbA1c)	.	161220	4.57	1.33	5.472	4.458e-08	0.00159158	1	87973	1.96503e-05	73247	0.000582921
chr11	10291657	10291697	AC	intronic	SBF2	.	Quantitative	.	.	Whole body water mass	.	165911	17.05	1.87	5.472	4.461e-08	0.00159248	1	90648	0.000270327	75263	3.68095e-05
chr1	201012631	201012655	TATG	intronic	KIF21B	.	Quantitative	.	.	Creatinine	.	160958	7.42	1.07	5.471	4.468e-08	0.00159481	1	87861	2.66361e-05	73097	0.000441937
chr8	6465924	6465972	ATCC	intronic	MCPH1	.	Binary	215	129788	Diagnoses - secondary ICD10	Z88.7 Personal history of allergy to serum and vaccine	130003	13.38	0.59	-5.471	4.47e-08	0.00159536	1	71612	2.16247e-05	58391	0.000540281
chr20	32676124	32676160	AC	intergenic	C20orf203;COMMD7	dist=2183;dist=26531	Quantitative	.	.	Hair colour (natural, before greying)	.	166216	17.15	1.41	-5.471	4.471e-08	0.00159555	1	90927	0.000280498	75289	3.51755e-05
chr11	115223973	115224012	AG	intronic	CADM1	.	Quantitative	.	.	Impedance of arm (left)	.	165901	23.36	0.98	5.471	4.476e-08	0.00159701	1	90644	0.000180692	75257	5.98536e-05
chr9	95514621	95514647	GT	intronic	PTCH1	.	Quantitative	.	.	Ankle spacing width	.	89459	14.04	1.1	5.471	4.476e-08	0.00159701	1	42149	0.000405229	47310	2.8524e-05
chr6	25755036	25755083	AC	intronic	SLC17A4	.	Quantitative	.	.	Reticulocyte count	.	160961	23.4	0.98	5.471	4.477e-08	0.0015972	1	87686	0.000563287	73275	1.45154e-05
chr7	128937860	128937877	CGGGG	intronic	IRF5	.	Quantitative	.	.	Creatinine	.	160958	3.59	0.59	5.471	4.478e-08	0.00159739	1	87861	0.00116697	73097	5.14944e-06
chr11	65642901	65642929	TTTA	intronic	SIPA1	.	Quantitative	.	.	SHBG	.	146805	8.45	0.81	5.47	4.489e-08	0.00160114	1	80722	3.6236e-05	66083	0.00033233
chr13	40640758	40640799	TTG	intronic	FOXO1	.	Quantitative	.	.	Neutrophill percentage	.	163748	13.29	1.29	-5.47	4.493e-08	0.0016024	1	89645	4.42527e-05	74103	0.000272967
chr11	116917823	116917871	AAGGA	intronic	SIK3	.	Quantitative	.	.	Eosinophill count	.	163747	13	1.24	5.47	4.497e-08	0.00160366	1	89644	0.000154298	74103	7.20361e-05
chr2	241558054	241558078	AC	ncRNA_intronic	BOK-AS1	.	Quantitative	.	.	Leg fat-free mass (right)	.	165896	18.52	4.36	-5.469	4.513e-08	0.0016092	1	90640	6.30783e-06	75256	0.00155192
chr1	207068095	207068117	GT	intronic	PFKFB2	.	Quantitative	.	.	Platelet distribution width	.	163960	13.06	1.76	5.469	4.515e-08	0.00160975	1	89729	2.8404e-05	74231	0.000421114
chr12	90071991	90072015	GT	intergenic	RP11-654D12.3;RP11-567C2.1	dist=122265;dist=35724	Quantitative	.	.	Heel bone mineral density (BMD)	.	89425	19.55	2.89	5.469	4.523e-08	0.00161243	1	42129	4.52772e-05	47296	0.000241824
chr6	34354394	34354428	AC	intronic	NUDT3;RPS10-NUDT3	.	Quantitative	.	.	Arm predicted mass (left)	.	165844	17.71	1.29	5.469	4.525e-08	0.00161298	1	90622	0.0163587	75222	4.12354e-08
chr20	33373149	33373185	GT	intronic	CDK5RAP1	.	Quantitative	.	.	Speed of sound through heel	.	89459	20.83	1.42	-5.469	4.536e-08	0.00161673	1	42149	0.0022208	47310	3.61127e-06
chr11	68397972	68398008	TG	intronic	LRP5	.	Quantitative	.	.	Heel bone mineral density (BMD) T-score, automated (right)	.	73527	22.76	2.21	5.468	4.546e-08	0.00162013	1	49020	3.3907e-05	24507	0.000307801
chr16	53875082	53875125	AGGG	intronic	FTO	.	Binary	1378	146269	Operative procedures - main OPCS4	T72.3 Release of constriction of sheath of tendon	147647	11.98	1.44	5.468	4.552e-08	0.0016221	1	81440	2.22561e-05	66207	0.000536192
chr3	37987802	37987822	AC	upstream	VILL	dist=237	Binary	193	6359	Diagnoses - main ICD9	7062 Sebaceous cyst	6552	10.37	0.55	5.468	4.553e-08	0.00162228	1	2988	5.65523e-05	3564	0.000193941
chr11	68397972	68398008	TG	intronic	LRP5	.	Quantitative	.	.	Heel quantitative ultrasound index (QUI), direct entry (right)	.	73527	22.76	2.21	5.468	4.562e-08	0.00162515	1	49020	3.39664e-05	24507	0.000308461
chr5	158943331	158943360	AC	intronic	EBF1	.	Quantitative	.	.	Mean platelet (thrombocyte) volume	.	164011	12.41	1.76	5.468	4.564e-08	0.00162553	1	89767	0.000642806	74244	1.22205e-05
chr8	117213464	117213538	CTAT	intergenic	SLC30A8;SNORA31	dist=36750;dist=99990	Quantitative	.	.	Glycated haemoglobin (HbA1c)	.	161220	20.39	0.88	-5.468	4.564e-08	0.00162553	1	87973	0.00108668	73247	5.86692e-06
chr6	34354394	34354428	AC	intronic	NUDT3;RPS10-NUDT3	.	Quantitative	.	.	Arm fat-free mass (left)	.	165847	17.71	1.29	5.467	4.571e-08	0.00162785	1	90622	0.0125858	75225	7.48773e-08
chr16	31117369	31117401	AAAT	intronic	KAT8	.	Quantitative	.	.	Glycated haemoglobin (HbA1c)	.	161220	10.05	1.5	5.467	4.579e-08	0.00163036	1	87973	9.63208e-05	73247	0.00012458
chr19	5840323	5840347	AA	upstream	FUT6	dist=592	Quantitative	.	.	Gamma glutamyltransferase	.	160967	11.99	0.66	5.467	4.59e-08	0.00163394	1	87884	3.57314e-05	73083	0.000343526
chr8	71084900	71084998	CCTT	intergenic	Y_RNA;RP11-326E22.1	dist=303892;dist=70459	Quantitative	.	.	Heel Broadband ultrasound attenuation, direct entry	.	89453	31.19	3.66	-5.466	4.59e-08	0.00163394	1	42147	0.00567244	47306	9.28988e-07
chr4	82589364	82589418	TG	intergenic	TMEM150C;LINC00575	dist=27007;dist=23695	Quantitative	.	.	Eosinophill count	.	163747	30.52	2.43	-5.466	4.591e-08	0.00163413	1	89644	6.99504e-06	74103	0.00145589
chr1	50885295	50885313	TC	intronic	FAF1	.	Quantitative	.	.	Triglycerides	.	160914	12.32	4.39	-5.466	4.595e-08	0.00163538	1	87839	0.00019583	73075	5.61759e-05
chr1	154581771	154581807	AATC	downstream	ADAR	dist=255	Quantitative	.	.	C-reactive protein	.	160713	8.74	0.94	5.466	4.596e-08	0.00163557	1	87744	7.95994e-05	72969	0.000153264
chr1	243159763	243159801	TG	intronic	CEP170	.	Quantitative	.	.	Diastolic blood pressure, automated reading	.	160365	23.52	3.85	5.466	4.602e-08	0.00163736	1	88472	1.84506e-05	71893	0.000643606
chr6	31486861	31486891	TC	intergenic	HCP5;MICB	dist=21052;dist=7990	Quantitative	.	.	Haemoglobin concentration	.	164013	24.1	8.86	5.466	4.602e-08	0.00163736	1	89768	0.00776229	74245	2.0275e-07
chr1	172163956	172163986	AC	intronic	DNM3	.	Quantitative	.	.	Arm fat-free mass (left)	.	165847	13.52	1.28	-5.466	4.614e-08	0.00164146	1	90622	0.0013937	75225	4.07362e-06
chr2	120098156	120098188	TG	intronic	EPB41L5	.	Quantitative	.	.	Platelet count	.	164013	23.11	1.17	-5.465	4.617e-08	0.00164219	1	89768	0.0079128	74245	1.96029e-07
chr6	35272469	35272511	TG	intronic	ZNF76	.	Quantitative	.	.	Arm fat-free mass (left)	.	165847	11.79	2.7	-5.465	4.617e-08	0.00164219	1	90622	1.08878e-05	75225	0.00101174
chr6	34709364	34709382	TA	intergenic	RP11-140K17.3;SNRPC	dist=11894;dist=48024	Quantitative	.	.	Arm predicted mass (left)	.	165844	18.25	4.36	-5.465	4.626e-08	0.00164522	1	90622	0.000147347	75222	7.85236e-05
chr7	133941821	133941851	TC	intronic	EXOC4	.	Quantitative	.	.	Number of days/week of vigorous physical activity 10+ minutes	.	161076	20.33	3.4	5.465	4.633e-08	0.00164737	1	88331	4.3396e-05	72745	0.00028729
chr18	63213526	63213579	CA	intronic	BCL2	.	Quantitative	.	.	Volume of ventricular cerebrospinal fluid (normalised for head size)	.	17444	29.78	1.9	-5.465	4.633e-08	0.00164737	1	12543	3.1022e-06	4901	0.00438844
chr9	23589220	23589260	TA	ncRNA_intronic	RP11-495L19.1	.	Quantitative	.	.	Forced expiratory volume in 1-second (FEV1) Z-score	.	132735	16.82	4.14	5.464	4.644e-08	0.00165111	1	72741	2.60819e-05	59994	0.000469613
chr2	27841729	27841761	AC	intronic	RBKS	.	Quantitative	.	.	C-reactive protein	.	160713	17.66	2.22	-5.464	4.656e-08	0.0016552	1	87744	0.000214778	72969	5.1094e-05
chr22	46008683	46008711	TG	ncRNA_exonic	CITF22-92A6.2	.	Binary	359	136365	Operative procedures - secondary OPCS4	S23.2 Z plasty NEC	136724	16.87	1.82	5.464	4.658e-08	0.00165574	1	75332	7.27461e-05	61392	0.000170282
chr2	21185077	21185133	TA	intergenic	TDRD15;AC067959.1	dist=41805;dist=36042	Binary	24537	105466	Diagnoses - secondary ICD10	E78 Disorders of lipoprotein metabolism and other lipidaemias	130003	12.86	6.19	-5.464	4.662e-08	0.00165682	1	71612	2.67122e-06	58391	0.00314101
chr7	100634177	100634219	AC	intronic	TFR2	.	Quantitative	.	.	Haemoglobin concentration	.	164013	20.43	3.26	-5.464	4.662e-08	0.00165682	1	89768	0.000122048	74245	9.77282e-05
chr5	171449360	171449400	GT	intronic	FGF18	.	Quantitative	.	.	Standing height	.	168173	24.82	1.67	5.464	4.666e-08	0.00165773	1	91954	0.00112964	76219	5.64586e-06
chr9	281641	281665	TG	intronic	DOCK8	.	Quantitative	.	.	Platelet distribution width	.	163960	11.66	0.56	-5.464	4.666e-08	0.00165773	1	89729	0.00039919	74231	2.36554e-05
chr10	100589421	100589439	AT	intergenic	HIF1AN;Metazoa_SRP	dist=29423;dist=77256	Quantitative	.	.	Whole body water mass	.	165911	9.59	0.64	-5.463	4.674e-08	0.0016604	1	90648	0.000122987	75263	9.73307e-05
chr10	103219701	103219725	TA	intergenic	NT5C2;RPEL1	dist=26395;dist=26162	Quantitative	.	.	High light scatter reticulocyte count	.	160887	13.76	2.08	-5.463	4.675e-08	0.00166058	1	87631	2.3937e-06	73256	0.00331085
chr8	25396763	25396799	GT	intronic	DOCK5	.	Binary	8407	139745	Diagnoses - main ICD10	K40 Inguinal hernia	148152	14.54	2.5	-5.463	4.676e-08	0.00166076	1	81666	6.56705e-07	66486	0.00822129
chr14	92261996	92262034	AC	ncRNA_intronic	RP11-472N19.3	.	Quantitative	.	.	Hair colour (natural, before greying)	.	166216	21.08	1.04	5.463	4.678e-08	0.00166096	1	90927	5.20919e-05	75289	0.000241707
chr17	59669724	59669738	TA	intronic	CLTC	.	Quantitative	.	.	White blood cell (leukocyte) count	.	164013	8.61	0.52	5.463	4.678e-08	0.00166096	1	89767	0.00209879	74246	2.16232e-06
chr5	75589388	75589438	AC	intronic	POLK	.	Quantitative	.	.	Arm fat-free mass (left)	.	165847	25.84	2.25	5.463	4.678e-08	0.00166096	1	90622	5.97572e-05	75225	0.0002103
chr1	200377320	200377360	CA	ncRNA_intronic	LINC00862;RP11-469A15.2	.	Quantitative	.	.	Spherical power (left)	.	50782	17	0.78	5.463	4.681e-08	0.00166185	1	37290	3.70357e-06	13492	0.00366446
chr11	116741689	116741725	AC	intergenic	AP000770.1;BUD13	dist=83437;dist=6445	Quantitative	.	.	Vitamin D	.	154085	19.21	1.18	5.463	4.682e-08	0.00166203	1	84249	0.000327115	69836	3.06655e-05
chr6	44211788	44211822	TG	intergenic	RN7SL811P;RP1-302G2.5	dist=1725;dist=5117	Quantitative	.	.	Mean sphered cell volume	.	160888	22.1	2.28	-5.463	4.689e-08	0.00166435	1	87632	3.36907e-05	73256	0.000370962
chr4	144212921	144212947	TA	intergenic	GYPA;RP11-361D14.2	dist=72170;dist=292953	Quantitative	.	.	FEV1/ FVC ratio Z-score	.	132735	15.04	2.48	5.462	4.697e-08	0.00166701	1	72741	1.89322e-05	59994	0.000636942
chr16	67624071	67624115	TG	intronic	CTCF	.	Quantitative	.	.	Apolipoprotein A	.	147282	20.76	3.1	-5.462	4.706e-08	0.00167003	1	80970	0.000650564	66312	1.22783e-05
chr15	40998983	40999019	AC	intronic	INO80	.	Binary	40765	127479	Blood clot, DVT, bronchitis, emphysema, asthma, rhinitis, eczema, allergy diagnosed by doctor	Hayfever, allergic rhinitis or eczema	168244	20.18	1.74	5.462	4.707e-08	0.00167022	1	92013	1.06218e-05	76231	0.00105329
chr6	108559690	108559735	CCCG	upstream	FOXO3	dist=100	Quantitative	.	.	Weight	.	168052	11.89	1.05	5.462	4.718e-08	.	1	91881	1.68314e-05	76171	0.000708761
chr17	56133528	56133572	TG	intergenic	RP11-763E3.1;ANKFN1	dist=260589;dist=19903	Quantitative	.	.	Heel bone mineral density (BMD) (left)	.	73457	18.3	2.77	-5.462	4.72e-08	0.00167466	1	48968	9.74563e-07	24489	0.0112533
chr6	29679886	29679913	AAAC	intronic	ZFP57	.	Quantitative	.	.	High light scatter reticulocyte count	.	160887	6.46	0.63	-5.461	4.722e-08	0.00167519	1	87631	3.69513e-06	73256	0.00242812
chr17	31322094	31322128	AC	intronic	NF1	.	Quantitative	.	.	Whole body water mass	.	165911	15.2	1.53	5.461	4.725e-08	0.00167608	1	90648	0.00146778	75263	3.88159e-06
chr2	617292	617304	TA	intergenic	AC093326.3;TMEM18	dist=39147;dist=50031	Quantitative	.	.	Hip circumference	.	168226	15.07	5.02	5.461	4.728e-08	0.00167697	1	91977	0.000953652	76249	7.35258e-06
chr17	60992189	60992231	AC	intronic	BCAS3	.	Quantitative	.	.	Creatinine	.	160958	21.35	1.39	-5.461	4.734e-08	0.00167893	1	87861	2.9984e-05	73097	0.000418794
chr12	9759484	9759508	TTA	intronic	CD69	.	Binary	8610	122018	Non-cancer illness code, self-reported	hypothyroidism/myxoedema	130628	8.71	0.63	5.461	4.743e-08	0.00168195	1	72384	8.0153e-05	58244	0.00015611
chr18	23353076	23353122	GT	intronic	TMEM241	.	Quantitative	.	.	Basal metabolic rate	.	165908	24.89	4	-5.461	4.744e-08	0.00168213	1	90647	0.000128133	75261	9.4504e-05
chr10	63305512	63305530	CT	intronic	JMJD1C	.	Quantitative	.	.	Standing height	.	168173	9.2	1.21	5.461	4.746e-08	0.00168249	1	91954	2.31681e-08	76219	0.0482603
chr16	67261927	67261959	GT	ncRNA_exonic	CTC-277H1.7	.	Quantitative	.	.	Mean corpuscular haemoglobin	.	164013	19.66	0.99	-5.461	4.746e-08	0.00168249	1	89768	0.0001123	74245	0.000109252
chr2	58637562	58637592	AC	ncRNA_intronic	LINC01122	.	Quantitative	.	.	Whole body fat-free mass	.	165900	18.27	1.49	-5.46	4.764e-08	0.0016887	1	90643	1.03731e-05	75257	0.00108505
chr2	146068822	146068860	AC	intergenic	AC062031.1;RNU7-2P	dist=137676;dist=76296	Quantitative	.	.	Spherical power (left)	.	50782	17.41	1.2	-5.46	4.768e-08	0.00168994	1	37290	7.58368e-06	13492	0.00163275
chr16	28817796	28817816	TA	ncRNA_exonic	RP11-1348G14.4	.	Quantitative	.	.	Mean platelet (thrombocyte) volume	.	164011	14.03	3.53	5.46	4.772e-08	0.00169118	1	89767	2.8064e-06	74244	0.00304053
chr6	133162385	133162427	AT	intergenic	LINC00326;EYA4	dist=55807;dist=78171	Quantitative	.	.	Heel quantitative ultrasound index (QUI), direct entry	.	89459	18.43	3.32	5.459	4.785e-08	0.00169561	1	42149	2.52464e-05	47310	0.000414524
chr1	45930391	45930426	TTTTG	intronic	MAST2	.	Quantitative	.	.	Red blood cell (erythrocyte) count	.	164014	8.72	0.56	-5.459	4.786e-08	0.00169579	1	89768	0.00040769	74246	2.37132e-05
chr5	42826241	42826290	AC	upstream	SELENOP	dist=345	Quantitative	.	.	Leg fat-free mass (right)	.	165896	27.23	1.73	5.459	4.787e-08	0.00169597	1	90640	7.62676e-05	75256	0.000167332
chr20	36065051	36065127	GCTG	upstream	RP4-550H1.7	dist=488	Quantitative	.	.	Trunk predicted mass	.	165802	18.86	0.52	-5.459	4.789e-08	0.00169651	1	90603	6.23146e-05	75199	0.000206424
chr6	133162385	133162427	AT	intergenic	LINC00326;EYA4	dist=55807;dist=78171	Quantitative	.	.	Heel bone mineral density (BMD) T-score, automated	.	89459	18.43	3.32	5.459	4.791e-08	0.00169704	1	42149	2.52685e-05	47310	0.000414668
chr16	28527977	28528009	AC	intergenic	IL27;NUPR1	dist=21143;dist=4699	Quantitative	.	.	Weight	.	168052	13.88	1.09	-5.459	4.794e-08	0.00169793	1	91881	0.000171068	76171	6.87781e-05
chr1	198662444	198662478	TG	ncRNA_intronic	RP11-553K8.5	.	Quantitative	.	.	Eosinophill count	.	163747	16.89	1.66	-5.459	4.795e-08	0.0016981	1	89644	2.21728e-05	74103	0.0005626
chr2	61528733	61528781	TA	intronic	XPO1	.	Quantitative	.	.	Eosinophill count	.	163747	16.01	3.97	5.459	4.798e-08	0.00169899	1	89644	1.01829e-06	74103	0.00617988
chr11	47921802	47921824	AC	intergenic	NUP160;PTPRJ	dist=73247;dist=58734	Quantitative	.	.	White blood cell (leukocyte) count	.	164013	10.74	0.84	-5.458	4.813e-08	0.00170413	1	89767	0.000936095	74246	7.68652e-06
chr9	116623147	116623203	TG	intronic	ASTN2	.	Quantitative	.	.	Sitting height	.	168183	19.93	4.58	5.458	4.818e-08	0.00170572	1	91954	5.62005e-05	76229	0.000230792
chr9	95507905	95507919	AC	intronic	PTCH1	.	Quantitative	.	.	Leg predicted mass (left)	.	165889	7.66	0.67	5.458	4.827e-08	0.00170873	1	90638	0.000876012	75251	8.5424e-06
chr9	15799135	15799165	AT	intronic	CCDC171	.	Quantitative	.	.	Arm fat mass (left)	.	165849	15.46	2.95	-5.457	4.833e-08	0.00171068	1	90623	0.000872891	75226	8.59666e-06
chr15	51223593	51223636	CA	ncRNA_intronic	RP11-108K3.1	.	Quantitative	.	.	Heel broadband ultrasound attenuation (left)	.	73490	25.2	2.37	5.457	4.834e-08	0.00171086	1	48993	4.54151e-05	24497	0.000228623
chr15	67542729	67542758	CCG	UTR5	MAP2K5	ENST00000178640.9:c.-607_-578delins0	Quantitative	.	.	Arm fat percentage (right)	.	165886	8.15	2.19	5.457	4.835e-08	0.00171103	1	90638	0.00011279	75248	0.000111094
chr10	94527082	94527106	TG	intronic	HELLS;TBC1D12	.	Quantitative	.	.	Red blood cell (erythrocyte) distribution width	.	164013	13.24	1.09	5.457	4.837e-08	0.00171156	1	89767	0.000494094	74246	1.86771e-05
chr8	100665648	100665672	TG	intergenic	SNX31;RNU6-1092P	dist=15983;dist=17816	Quantitative	.	.	Weighted-mean ICVF in tract parahippocampal part of cingulum (right)	.	16392	16.3	3.37	-5.457	4.838e-08	0.00171174	1	11614	2.88164e-06	4778	0.00491055
chr8	60459800	60459868	CTTC	ncRNA_intronic	LINC01301	.	Quantitative	.	.	Total protein	.	147973	18.61	1.6	5.457	4.845e-08	0.00171387	1	81334	0.00174683	66639	2.96278e-06
chr14	92614799	92614821	AT	intronic	RIN3	.	Quantitative	.	.	White blood cell (leukocyte) count	.	164013	12.12	0.53	-5.457	4.845e-08	0.00171387	1	89767	1.08345e-06	74246	0.00597407
chr7	2763191	2763231	AC	intronic	GNA12	.	Quantitative	.	.	Leg fat-free mass (left)	.	165890	19.3	3.7	5.457	4.846e-08	0.00171404	1	90638	0.000453409	75252	2.10591e-05
chr17	31313722	31313758	TG	intronic	CTD-2370N5.3;EVI2B;NF1	.	Quantitative	.	.	Testosterone	.	145881	15.61	1.4	-5.457	4.85e-08	0.00171528	1	79705	8.88812e-06	66176	0.00125453
chr5	39433822	39433844	AC	intergenic	DAB2;LINC02104	dist=8589;dist=86587	Quantitative	.	.	Cystatin C	.	161052	12.51	1.53	-5.456	4.857e-08	0.00171758	1	87931	0.000340267	73121	3.05562e-05
chr6	75619445	75619473	TG	intronic	SENP6	.	Quantitative	.	.	Standing height	.	168173	13.73	0.8	5.456	4.862e-08	0.00171917	1	91954	7.78216e-07	76219	0.00740679
chr20	33373149	33373185	GT	intronic	CDK5RAP1	.	Quantitative	.	.	Arm predicted mass (right)	.	165872	20.83	1.42	5.456	4.863e-08	0.00171935	1	90631	0.0018362	75241	2.84197e-06
chr12	57111289	57111319	AC	UTR5	STAT6	ENST00000300134.7:c.-3011_-3041delins0;ENST00000538913.6:c.-4050_-4080delins0;ENST00000537215.6:c.-4050_-4080delins0;ENST00000454075.7:c.-3011_-3041delins0	Binary	15131	133055	Diagnoses - ICD10	J45.9 Asthma, unspecified	148186	14.44	0.89	-5.456	4.865e-08	0.0017197	1	81678	0.000189561	66508	6.12449e-05
chr11	78307604	78307634	AG	intronic	GAB2	.	Quantitative	.	.	Aspartate aminotransferase	.	160517	16.41	2.17	-5.456	4.865e-08	0.0017197	1	87646	4.20911e-05	72871	0.000310799
chr20	44971082	44971124	AC	intronic	STK4	.	Quantitative	.	.	Mean OD in superior fronto-occipital fasciculus on FA skeleton (right)	.	16393	19.4	1.89	5.456	4.868e-08	0.00172058	1	11615	2.4114e-05	4778	0.000428351
chr17	45411795	45411819	CA	intronic	ARHGAP27	.	Quantitative	.	.	Weighted-mean ICVF in tract superior longitudinal fasciculus (right)	.	16392	12.66	0.82	-5.456	4.871e-08	0.00172146	1	11614	1.89191e-07	4778	0.0473249
chr3	53141309	53141345	TCAT	intergenic	RFT1;PRKCD	dist=10847;dist=19775	Quantitative	.	.	High light scatter reticulocyte count	.	160887	9.16	0.59	5.456	4.88e-08	0.00172429	1	87631	6.40531e-06	73256	0.00163505
chr6	47566301	47566323	AT	intronic	CD2AP	.	Quantitative	.	.	Mean platelet (thrombocyte) volume	.	164011	16.69	6.47	5.456	4.88e-08	0.00172429	1	89767	0.000167622	74244	7.171e-05
chr3	141538100	141538130	AC	intronic	RASA2	.	Quantitative	.	.	Sitting height	.	168183	14.9	0.57	-5.456	4.883e-08	0.00172517	1	91954	0.000140514	76229	8.78759e-05
chr10	93059608	93059628	AC	downstream	EXOC6;RP11-348J12.2	dist=35	Quantitative	.	.	Apolipoprotein A	.	147282	11.4	0.79	-5.455	4.885e-08	0.0017257	1	80970	3.21211e-06	66312	0.00283955
chr9	15642343	15642383	TA	intronic	CCDC171	.	Quantitative	.	.	Leg fat mass (left)	.	165894	13.47	5.64	5.455	4.887e-08	0.00172623	1	90639	0.00064031	75255	1.34249e-05
chr17	45922486	45922518	AC	intronic	MAPT	.	Quantitative	.	.	Mean ICVF in posterior limb of internal capsule on FA skeleton (right)	.	16393	17.22	4.21	5.455	4.889e-08	0.00172676	1	11615	8.82226e-07	4778	0.0147025
chr20	41183183	41183199	TA	UTR3	ZHX3	ENST00000309060.7:c.*2008_*1992delins0;ENST00000560364.5:c.*1743_*1727delins0;ENST00000559234.5:c.*2008_*1992delins0	Quantitative	.	.	Heel bone mineral density (BMD) (left)	.	73457	8.4	0.55	-5.455	4.892e-08	0.00172764	1	48968	0.000440078	24489	7.53876e-06
chr20	36065051	36065127	GCTG	upstream	RP4-550H1.7	dist=488	Quantitative	.	.	Trunk fat-free mass	.	165814	18.86	0.52	-5.455	4.904e-08	0.00173152	1	90607	6.57476e-05	75207	0.000200253
chr7	100783763	100783829	ATATACATATATATAT	intronic	ZAN	.	Quantitative	.	.	Platelet distribution width	.	163960	7.93	3.46	5.454	4.917e-08	0.00173593	1	89729	0.00185464	74231	2.81261e-06
chr4	87000605	87000641	TG	intronic	AFF1	.	Quantitative	.	.	Basophill percentage	.	163748	19.5	2.8	5.454	4.918e-08	0.00173593	1	89645	1.62297e-06	74103	0.00460543
chr17	80159761	80159815	GGAGAG	intergenic	RP11-334C17.6;CARD14	dist=9963;dist=10197	Quantitative	.	.	Immature reticulocyte fraction	.	160887	9.37	0.56	5.454	4.921e-08	0.00173681	1	87631	0.00031622	73256	3.41798e-05
chr20	36110622	36110662	AC	intronic	EPB41L1	.	Quantitative	.	.	Standing height	.	168173	20.92	1.15	5.454	4.922e-08	0.00173698	1	91954	8.41337e-05	76219	0.000155314
chr3	150672264	150672278	AT	intronic	ERICH6	.	Binary	59	136665	Operative procedures - secondary OPCS4	C15 Correction of deformity of eyelid	136724	11.45	4.93	5.454	4.926e-08	0.00173804	1	75332	0.000283374	61392	3.82164e-05
chr5	132498948	132498984	TGGA	intronic	AC116366.7	.	Quantitative	.	.	Glycated haemoglobin (HbA1c)	.	161220	10.51	0.9	-5.454	4.926e-08	0.00173804	1	87973	0.000634176	73247	1.37911e-05
chr6	26139872	26139894	AC	downstream	HIST1H2AC	dist=770	Quantitative	.	.	Systolic blood pressure, automated reading	.	160363	14.83	2.1	-5.454	4.928e-08	0.00173856	1	88471	4.92028e-07	71892	0.0102809
chr10	26393921	26393951	AC	intergenic	GAD2;APBB1IP	dist=89363;dist=44252	Quantitative	.	.	Eosinophill count	.	163747	13.44	1.04	-5.454	4.933e-08	0.00174015	1	89644	3.58105e-05	74103	0.00036908
chr10	21712203	21712223	ATTT	intronic	MLLT10	.	Quantitative	.	.	Hip circumference	.	168226	7.13	1.03	-5.454	4.935e-08	0.00174067	1	91977	2.65907e-06	76249	0.00324571
chr8	69169356	69169370	TA	intergenic	RNU7-102P;RP11-21C17.1	dist=58782;dist=6209	Binary	705	147481	Diagnoses - ICD10	M72.04 Palmar fascial fibromatosis [Dupuytren]-Hand	148186	12.3	4.27	5.454	4.936e-08	0.00174067	1	81678	0.000372177	66508	2.71281e-05
chr13	50669531	50669543	AT	intergenic	DLEU1-AS1;DLEU7	dist=142082;dist=42358	Quantitative	.	.	Leg predicted mass (left)	.	165883	7.5	1.35	-5.454	4.936e-08	0.00174067	1	90633	9.77417e-05	75250	0.000132779
chr10	122376501	122376533	AT	intronic	PLEKHA1	.	Binary	2214	127789	Diagnoses - secondary ICD10	H35.3 Degeneration of macula and posterior pole	130003	9.62	1.26	-5.454	4.937e-08	0.00174084	1	71612	1.06915e-07	58391	0.0243349
chr1	109501054	109501070	AC	intronic	CYB561D1	.	Quantitative	.	.	Impedance of leg (left)	.	165902	10	2.23	-5.454	4.938e-08	0.00174101	1	90644	9.59356e-05	75258	0.000135522
chr12	893823	893847	AAT	intronic	WNK1	.	Quantitative	.	.	Arm fat-free mass (right)	.	165874	11.87	2.47	5.454	4.939e-08	0.00174101	1	90632	2.43893e-05	75242	0.000529688
chr10	100589421	100589439	AT	intergenic	HIF1AN;Metazoa_SRP	dist=29423;dist=77256	Quantitative	.	.	Leg predicted mass (left)	.	165889	9.59	0.64	-5.454	4.939e-08	0.00174101	1	90638	0.000592202	75251	1.5113e-05
chr5	42826241	42826290	AC	upstream	SELENOP	dist=345	Quantitative	.	.	Leg predicted mass (right)	.	165896	27.23	1.73	5.453	4.95e-08	0.00174471	1	90640	8.05471e-05	75256	0.000163685
chr15	60588448	60588480	CATC	ncRNA_intronic	RORA-AS1	.	Quantitative	.	.	Total bilirubin	.	160427	8.62	0.81	-5.453	4.951e-08	0.00174488	1	87594	0.00447713	72833	6.49397e-07
chr19	48868446	48868466	TC	UTR5	PLEKHA4	ENST00000355496.9:c.834_826delins0;ENST00000263265.10:c.-826_-846delins0	Quantitative	.	.	Gamma glutamyltransferase	.	160967	9.75	0.84	5.453	4.958e-08	0.00174699	1	87884	4.68565e-07	73083	0.0102591
chr6	26533744	26533766	TG	intergenic	CTA-14H9.5;HMGN4	dist=6340;dist=4639	Quantitative	.	.	Arm predicted mass (right)	.	165872	10.03	1.56	-5.453	4.958e-08	0.00174699	1	90631	0.00148088	75241	4.06902e-06
chr10	63691081	63691135	TTCC	ncRNA_intronic	RP11-170M17.1	.	Quantitative	.	.	Mean platelet (thrombocyte) volume	.	164011	14.42	1.13	-5.453	4.965e-08	0.00174928	1	89767	0.000128455	74244	9.88553e-05
chr4	88115232	88115256	TC	intronic	ABCG2	.	Binary	3219	144967	Diagnoses - ICD10	M10 Gout	148186	24.62	3.21	5.452	4.97e-08	0.00175086	1	81678	1.30617e-05	66508	0.000939767
chr9	95507905	95507919	AC	intronic	PTCH1	.	Quantitative	.	.	Leg fat-free mass (left)	.	165890	7.66	0.67	5.452	4.972e-08	0.00175139	1	90638	0.000764064	75252	1.07392e-05
chr19	10235587	10235615	TTTA	intergenic	S1PR2;MRPL4	dist=4315;dist=16349	Quantitative	.	.	High light scatter reticulocyte percentage	.	160888	7.34	1.32	5.452	4.974e-08	0.00175191	1	87632	7.69095e-05	73256	0.000172882
chr1	28873771	28873815	CT	ncRNA_intronic	RP1-212P9.3	.	Quantitative	.	.	Mean reticulocyte volume	.	160961	20.09	2.7	5.452	4.975e-08	0.00175208	1	87686	3.92518e-05	73275	0.000339954
chr15	98648103	98648193	CCCCG	upstream	IGF1R;RP11-35O15.1	dist=778	Quantitative	.	.	Urate	.	160838	19.59	1.51	5.452	4.984e-08	0.00175507	1	87826	9.30658e-07	73012	0.00670239
chr4	156821169	156821193	TG	intronic	PDGFC	.	Quantitative	.	.	SHBG	.	146805	11.33	0.82	-5.452	4.987e-08	0.00175595	1	80722	7.53703e-05	66083	0.000176449
chr9	123796756	123796790	AC	intronic	DENND1A	.	Quantitative	.	.	Trunk total mass	.	16926	17.96	1.4	5.451	4.997e-08	0.00175911	1	12542	3.42381e-06	4384	0.00427248
chr6	25932367	25932411	AAAG	intergenic	SLC17A2;TRIM38	dist=1641;dist=30391	Quantitative	.	.	Weight	.	165911	16.17	3.17	-5.451	4.997e-08	0.00175911	1	90648	0.000238567	75263	4.87484e-05
chr10	21689565	21689589	TA	intronic	MLLT10	.	Quantitative	.	.	Body fat percentage	.	165826	11.58	1.55	-5.451	5.004e-08	0.00176139	1	90609	3.26054e-06	75217	0.00282462
chr6	34792126	34792141	GGC	UTR5	UHRF1BP1	ENST00000452449.6:c.-125_-110delins0;ENST00000192788.5:c.-125_-110delins0	Quantitative	.	.	Sitting height	.	168183	6.78	2.02	5.451	5.005e-08	0.00176156	1	91954	0.0188088	76229	3.45605e-08
chr9	15799135	15799165	AT	intronic	CCDC171	.	Quantitative	.	.	Trunk fat percentage	.	165838	15.46	2.95	-5.451	5.01e-08	0.00176296	1	90620	0.00133931	75218	4.80098e-06
chr9	96447277	96447324	AC	intergenic	ZNF367;HABP4	dist=28948;dist=2877	Quantitative	.	.	Forced expiratory volume in 1-second (FEV1), predicted	.	92726	25.97	1.54	-5.451	5.01e-08	0.00176296	1	51568	0.000336628	41158	3.0657e-05
chr17	39798996	39799020	GT	intronic	IKZF3	.	Quantitative	.	.	Neutrophill count	.	163747	13.27	0.63	-5.451	5.012e-08	0.00176348	1	89644	8.08128e-06	74103	0.00140285
chr11	47921802	47921824	AC	intergenic	NUP160;PTPRJ	dist=73247;dist=58734	Quantitative	.	.	Intra-ocular pressure, corneal-compensated (right)	.	50139	10.74	0.84	5.451	5.013e-08	0.00176365	1	36781	2.85509e-06	13358	0.00522204
chr9	22103131	22103179	TG	ncRNA_intronic	CDKN2B-AS1	.	Binary	3274	144373	Operative procedures - OPCS4	K75.1 Percutaneous transluminal balloon angioplasty and insertion of 1-2 drug-eluting stents into coronary artery	147647	24.06	1.83	-5.45	5.026e-08	0.00176805	1	81440	9.46913e-07	66207	0.00688922
chr14	93301504	93301518	AT	intronic	BTBD7	.	Quantitative	.	.	Arm fat percentage (left)	.	165863	7.48	0.61	-5.45	5.03e-08	0.00176927	1	90630	0.000416447	75233	2.45607e-05
chr12	120833766	120833808	GT	intronic	SPPL3	.	Quantitative	.	.	Red blood cell (erythrocyte) distribution width	.	164013	16.31	1.39	5.45	5.031e-08	0.00176944	1	89767	0.000130032	74246	9.89236e-05
chr15	90349838	90349870	AAAT	downstream	GABARAPL3	dist=401	Quantitative	.	.	Lymphocyte percentage	.	163748	8.8	1.14	5.45	5.035e-08	0.00177049	1	89645	7.0351e-05	74103	0.000191849
chr18	23451472	23451517	AAAAG	intergenic	TMEM241;RIOK3	dist=13567;dist=1306	Quantitative	.	.	Leg fat mass (left)	.	165894	11.61	1.49	-5.45	5.035e-08	0.00177049	1	90639	0.0124925	75255	8.77082e-08
chr8	143952181	143952209	AC	intronic	PLEC	.	Quantitative	.	.	Mean FA in body of corpus callosum on FA skeleton	.	16395	15.55	2.17	5.45	5.044e-08	0.00177329	1	11617	0.000219634	4778	1.47055e-05
chr20	22571521	22571559	GT	ncRNA_intronic	LINC00261	.	Quantitative	.	.	Glucose	.	147991	19.32	0.91	-5.45	5.044e-08	0.00177329	1	81363	4.74537e-05	66628	0.000286847
chr3	141385649	141385679	GT	intergenic	RP11-438D8.2;ZBTB38	dist=18512;dist=2133	Quantitative	.	.	Weight	.	168052	14.57	0.61	5.45	5.045e-08	0.00177346	1	91881	5.04731e-06	76171	0.00204659
chr10	100589421	100589439	AT	intergenic	HIF1AN;Metazoa_SRP	dist=29423;dist=77256	Quantitative	.	.	Leg fat-free mass (left)	.	165890	9.59	0.64	-5.45	5.046e-08	0.00177363	1	90638	0.000777553	75252	1.06706e-05
chr6	28454557	28454597	CTTCT	intergenic	ZSCAN23;GPX6	dist=11090;dist=48699	Quantitative	.	.	Arm fat-free mass (left)	.	165847	8.6	1.17	-5.45	5.05e-08	0.00177467	1	90622	0.00187228	75225	2.89194e-06
chr13	98580988	98581034	TTTA	intergenic	STK24-AS1;RN7SL60P	dist=2158;dist=90946	Quantitative	.	.	Leg fat percentage (right)	.	165901	12.1	0.69	-5.45	5.05e-08	0.00177467	1	90643	0.000183527	75258	6.72404e-05
chr20	63730922	63730971	TC	intronic	RP4-583P15.15;ZGPAT	.	Quantitative	.	.	C-reactive protein	.	160713	21.66	2.83	-5.45	5.051e-08	0.00177484	1	87744	0.000460076	72969	2.17415e-05
chr9	15642343	15642383	TA	intronic	CCDC171	.	Quantitative	.	.	Leg fat mass (right)	.	165900	13.47	5.64	5.449	5.058e-08	0.00177712	1	90643	0.000863833	75257	9.22869e-06
chr6	28454557	28454597	CTTCT	intergenic	ZSCAN23;GPX6	dist=11090;dist=48699	Quantitative	.	.	Sitting height	.	168183	8.6	1.17	-5.449	5.061e-08	0.00177799	1	91954	0.00113668	76229	6.19241e-06
chr15	60588448	60588480	CATC	ncRNA_intronic	RORA-AS1	.	Quantitative	.	.	Albumin	.	148172	8.62	0.81	5.449	5.071e-08	0.00178132	1	81473	3.55599e-06	66699	0.00271982
chr2	218780459	218780481	AT	intergenic	TTLL4;CYP27A1	dist=25043;dist=1275	Quantitative	.	.	Triglycerides	.	160914	16.36	4.08	-5.449	5.072e-08	0.00178149	1	87839	4.94937e-05	73075	0.000276389
chr15	67542729	67542758	CCG	UTR5	MAP2K5	ENST00000178640.9:c.-607_-578delins0	Quantitative	.	.	Body mass index (BMI)	.	167998	8.15	2.19	5.449	5.075e-08	0.00178218	1	91857	0.000230829	76141	5.15418e-05
chr9	100299635	100299681	AC	intronic	INVS	.	Quantitative	.	.	Arm fat mass (right)	.	165874	18.01	4.35	-5.449	5.075e-08	0.00178218	1	90631	8.40911e-05	75243	0.000160583
chr20	33373149	33373185	GT	intronic	CDK5RAP1	.	Quantitative	.	.	Arm fat-free mass (right)	.	165874	20.83	1.42	5.448	5.088e-08	0.00178638	1	90632	0.00115563	75242	6.10225e-06
chr6	30813412	30813430	GT	ncRNA_exonic	LINC00243	.	Binary	9544	138642	Diagnoses - ICD10	E03 Other hypothyroidism	148186	10.24	2.8	-5.448	5.088e-08	0.00178638	1	81678	5.81889e-05	66508	0.000235554
chr11	32430455	32430491	GA	intronic	WT1	.	Binary	17685	130501	Diagnoses - ICD10	K44.9 Diaphragmatic hernia without obstruction or gangrene	148186	19.7	3.6	-5.448	5.09e-08	0.0017869	1	81678	0.000652169	66508	1.33325e-05
chr8	108443350	108443364	AC	upstream	EMC2	dist=260	Binary	1940	145707	Operative procedures - OPCS4	T52 Excision of other fascia	147647	19.28	6.84	-5.448	5.098e-08	0.00178952	1	81440	0.00277543	66207	1.45295e-06
chr5	75589388	75589438	AC	intronic	POLK	.	Quantitative	.	.	Waist circumference	.	168242	25.84	2.25	5.448	5.1e-08	0.00179004	1	91984	9.26531e-06	76258	0.00127116
chr17	35143163	35143211	AATA	upstream	NLE1	dist=848	Quantitative	.	.	Weighted-mean MO in tract inferior fronto-occipital fasciculus (left)	.	16393	10.85	0.71	5.448	5.102e-08	0.00179037	1	11615	2.52075e-06	4778	0.0059118
chr9	95514621	95514647	GT	intronic	PTCH1	.	Quantitative	.	.	Forced expiratory volume in 1-second (FEV1)	.	153621	14.04	1.1	5.448	5.102e-08	0.00179037	1	84031	0.00387347	69590	8.6441e-07
chr5	89208201	89208216	GC	ncRNA_intronic	MEF2C-AS1	.	Quantitative	.	.	Forced expiratory volume in 1-second (FEV1), predicted	.	92726	7.87	0.66	5.447	5.113e-08	0.00179387	1	51568	6.32485e-05	41158	0.00021684
chr6	45043142	45043170	AC	intronic	SUPT3H	.	Quantitative	.	.	Leg fat-free mass (right)	.	165896	16.63	1.28	5.447	5.113e-08	0.00179387	1	90640	0.0271019	75256	1.49293e-08
chr2	100129382	100129416	TG	intronic	AFF3	.	Quantitative	.	.	Red blood cell (erythrocyte) count	.	164014	19.29	2.94	-5.447	5.119e-08	0.00179577	1	89768	1.60251e-06	74246	0.00479888
chr19	15332501	15332531	GCC	UTR5	BRD4	ENST00000360016.9:c.-59402_-59432delins0;ENST00000630599.2:c.-59402_-59432delins0	Quantitative	.	.	High light scatter reticulocyte count	.	160887	10.75	1.25	5.447	5.12e-08	0.00179577	1	87631	1.07972e-05	73256	0.00111643
chr17	73192818	73192956	CGCGCCCGCCCCCT	ncRNA_intronic	RP11-143K11.5	.	Quantitative	.	.	Mean sphered cell volume	.	160888	5.23	1.85	-5.447	5.12e-08	0.00179577	1	87632	3.53785e-05	73256	0.000386634
chr20	63730922	63730971	TC	intronic	RP4-583P15.15;ZGPAT	.	Quantitative	.	.	Forced expiratory volume in 1-second (FEV1) Z-score	.	132735	21.66	2.83	-5.447	5.135e-08	0.00180085	1	72741	0.000217721	59994	5.57686e-05
chr5	171274150	171274169	CG	intronic	RANBP17	.	Quantitative	.	.	Arm fat mass (left)	.	165849	9.89	1.09	5.446	5.14e-08	0.00180223	1	90623	2.72013e-07	75226	0.0145543
chr9	95514621	95514647	GT	intronic	PTCH1	.	Quantitative	.	.	Heel bone mineral density (BMD)	.	89425	14.04	1.1	-5.446	5.144e-08	0.00180327	1	42129	0.000129784	47296	0.000105723
chr7	121325132	121325177	CA	upstream	WNT16	dist=190	Quantitative	.	.	Volume of grey matter in X Cerebellum (right)	.	17441	24.13	1.98	-5.446	5.146e-08	0.00180379	1	12540	1.36198e-06	4901	0.0108598
chr9	33181423	33181459	AC	intergenic	B4GALT1-AS1;SPINK4	dist=1440;dist=36906	Quantitative	.	.	Aspartate aminotransferase	.	160517	21.31	1.82	-5.446	5.152e-08	0.0018057	1	87646	7.82582e-07	72871	0.00768936
chr17	2183745	2183791	AC	intronic	SMG6	.	Quantitative	.	.	6mm strong meridian (left)	.	42562	17.35	4.03	5.446	5.154e-08	0.00180622	1	31286	3.72049e-07	11276	0.0345056
chr2	119876897	119876941	TG	intronic	PTPN4	.	Quantitative	.	.	Platelet count	.	164013	22.22	0.97	-5.446	5.159e-08	0.00180779	1	89768	1.2343e-05	74245	0.00101181
chr6	142469607	142469643	AC	intergenic	ADGRG6;RP11-440G9.1	dist=23341;dist=56812	Quantitative	.	.	Sitting height	.	168183	17.88	0.73	5.446	5.162e-08	0.00180865	1	91954	2.9218e-06	76229	0.00314956
chr6	35272469	35272511	TG	intronic	ZNF76	.	Quantitative	.	.	Monocyte percentage	.	163748	11.79	2.7	5.445	5.168e-08	0.00181057	1	89645	4.72367e-06	74103	0.00220668
chr6	45043142	45043170	AC	intronic	SUPT3H	.	Quantitative	.	.	Leg predicted mass (right)	.	165896	16.63	1.28	5.445	5.17e-08	0.00181109	1	90640	0.0277434	75256	1.43229e-08
chr11	68397972	68398008	TG	intronic	LRP5	.	Quantitative	.	.	Speed of sound through heel (right)	.	73527	22.76	2.21	5.445	5.171e-08	0.00181125	1	49020	2.32547e-05	24507	0.000564898
chr11	16583579	16583637	TA	intergenic	RN7SL188P;C11orf58	dist=6444;dist=154764	Quantitative	.	.	Trunk BMC (bone mineral content)	.	16926	40.13	9.37	5.445	5.177e-08	0.00181296	1	12542	1.14243e-05	4384	0.0010501
chr19	35204434	35204456	GT	intergenic	FXYD5;FAM187B	dist=34551;dist=20344	Quantitative	.	.	High light scatter reticulocyte percentage	.	160888	10.04	0.71	5.445	5.178e-08	0.00181296	1	87632	5.54728e-05	73256	0.000251907
chr11	111247191	111247220	AG	intronic	C11orf53	.	Binary	13095	134552	Operative procedures - OPCS4	H20 Endoscopic extirpation of lesion of colon	147647	17.05	3.06	-5.445	5.178e-08	0.00181296	1	81440	3.55509e-06	66207	0.00279119
chr11	78231336	78231370	GT	intronic	GAB2	.	Quantitative	.	.	Ease of skin tanning	.	165414	19.25	1.59	-5.445	5.188e-08	0.00181628	1	90505	0.000283198	74909	4.12031e-05
chr5	151095246	151095272	AC	intergenic	TNIP1;ANXA6	dist=7586;dist=5833	Binary	2038	128590	Non-cancer illness code, self-reported	psoriasis	130628	13.65	2.47	5.445	5.19e-08	0.00181679	1	72384	1.7281e-06	58244	0.00477331
chr2	112076842	112076888	TG	intronic	TMEM87B	.	Quantitative	.	.	Neutrophill count	.	163747	17.85	3.8	-5.444	5.197e-08	0.00181906	1	89644	0.000182646	74103	6.96033e-05
chr6	119034041	119034075	AG	intronic	FAM184A	.	Quantitative	.	.	Testosterone	.	145881	13.23	1.67	-5.444	5.202e-08	0.00182062	1	79705	5.80216e-06	66176	0.00188387
chr20	35277768	35277819	GGGCTG	exonic	MMP24-AS1	.	Quantitative	.	.	Hair colour (natural, before greying)	.	166216	9.6	0.59	5.444	5.205e-08	0.00182149	1	90927	0.00015367	75289	8.51236e-05
chr2	68253596	68253637	GT	ncRNA_exonic	RP11-474G23.3	.	Binary	5361	142825	Diagnoses - ICD10	I83.9 Varicose veins of lower extremities without ulcer or inflammation	148186	23.29	1.22	5.444	5.206e-08	0.00182165	1	81678	3.3056e-06	66508	0.00295583
chr11	69184782	69184822	TA	intergenic	RP11-554A11.8;MYEOV	dist=13218;dist=109316	Quantitative	.	.	Creatinine	.	160958	15.96	3.41	5.444	5.215e-08	0.00182462	1	87861	0.000113983	73097	0.000119281
chr17	2066372	2066392	TG	intronic	SMG6	.	Quantitative	.	.	Ankle spacing width (left)	.	73491	11.3	0.71	-5.444	5.219e-08	0.00182583	1	48993	5.81728e-05	24498	0.000181522
chr9	95514621	95514647	GT	intronic	PTCH1	.	Quantitative	.	.	Heel quantitative ultrasound index (QUI), direct entry (right)	.	73527	14.04	1.1	-5.443	5.238e-08	0.0018321	1	49020	3.43605e-05	24507	0.000357874
chr20	33373149	33373185	GT	intronic	CDK5RAP1	.	Quantitative	.	.	Heel bone mineral density (BMD) T-score, automated	.	89459	20.83	1.42	-5.443	5.243e-08	0.00183329	1	42149	0.00220419	47310	4.32633e-06
chr6	26031152	26031184	TA	downstream	HIST1H3B	dist=466	Quantitative	.	.	Sitting height	.	168183	21.98	3.96	-5.443	5.243e-08	0.00183329	1	91954	2.57976e-05	76229	0.00053374
chr20	33373149	33373185	GT	intronic	CDK5RAP1	.	Quantitative	.	.	Heel quantitative ultrasound index (QUI), direct entry	.	89459	20.83	1.42	-5.443	5.244e-08	0.00183345	1	42149	0.00220364	47310	4.32912e-06
chr6	31291376	31291422	GT	intronic	HLA-B	.	Quantitative	.	.	Standing height	.	168173	23.48	3.23	-5.443	5.247e-08	0.00183431	1	91954	0.000606848	76219	1.56845e-05
chr1	47336138	47336162	AAAT	intronic	CMPK1	.	Quantitative	.	.	Mean reticulocyte volume	.	160961	7.77	1.3	-5.443	5.249e-08	0.00183483	1	87686	1.80871e-05	73275	0.000733567
chr1	2160238	2160272	GT	intronic	PRKCZ	.	Quantitative	.	.	Standing height	.	168173	16.94	1.24	-5.443	5.25e-08	0.00183499	1	91954	8.41686e-05	76219	0.000166238
chr9	95514621	95514647	GT	intronic	PTCH1	.	Quantitative	.	.	Heel bone mineral density (BMD) T-score, automated (right)	.	73527	14.04	1.1	-5.442	5.257e-08	0.00183725	1	49020	3.4431e-05	24507	0.000358492
chr3	49984586	49984680	CATCG	intronic	RBM6	.	Quantitative	.	.	Arm fat percentage (left)	.	165863	16	1.64	-5.442	5.26e-08	0.00183811	1	90630	3.76158e-05	75233	0.000375189
chr6	47566301	47566323	AT	intronic	CD2AP	.	Quantitative	.	.	Red blood cell (erythrocyte) distribution width	.	164013	16.69	6.47	5.442	5.274e-08	0.00184244	1	89767	2.00951e-05	74246	0.000674559
chr13	42439709	42439752	TG	ncRNA_intronic	RP11-413N19.2	.	Quantitative	.	.	L1-L4 BMD (bone mineral density)	.	16264	26.23	1.84	-5.442	5.274e-08	0.00184244	1	12215	3.73508e-06	4049	0.0040754
chr9	100299635	100299681	AC	intronic	INVS	.	Quantitative	.	.	Weight	.	168052	18.01	4.35	-5.442	5.274e-08	0.00184244	1	91881	5.56083e-05	76171	0.00025613
chr5	89105177	89105207	AC	ncRNA_intronic	MEF2C-AS1	.	Quantitative	.	.	Arm predicted mass (left)	.	165844	17.71	2.51	-5.442	5.276e-08	0.00184295	1	90622	4.05817e-07	75222	0.0117549
chr6	90218920	90218956	GT	intronic	BACH2	.	Quantitative	.	.	Eosinophill count	.	163747	18.49	0.5	-5.441	5.284e-08	0.00184556	1	89644	1.47901e-05	74103	0.000885992
chr12	57111289	57111319	AC	UTR5	STAT6	ENST00000300134.7:c.-3011_-3041delins0;ENST00000538913.6:c.-4050_-4080delins0;ENST00000537215.6:c.-4050_-4080delins0;ENST00000454075.7:c.-3011_-3041delins0	Binary	15330	132856	Diagnoses - ICD10	J45 Asthma	148186	14.44	0.89	-5.441	5.286e-08	0.00184607	1	81678	0.000144807	66508	9.17846e-05
chr22	42089327	42089355	AC	intronic	NDUFA6	.	Quantitative	.	.	Touchscreen duration	.	168465	14.83	1.17	-5.441	5.287e-08	0.00184623	1	92118	2.07033e-07	76347	0.017368
chr16	81500239	81500304	TTCC	intronic	CMIP	.	Quantitative	.	.	Triglycerides	.	160914	20.89	1.79	-5.441	5.296e-08	0.00184918	1	87839	0.00324848	73075	1.25138e-06
chr17	70299572	70299617	ATT	intergenic	KCNJ2;CTD-2378E21.1	dist=119524;dist=13214	Quantitative	.	.	Eosinophill percentage	.	163748	11.06	2.18	5.44	5.316e-08	0.00185579	1	89645	5.21639e-05	74103	0.000275359
chr5	132416257	132416285	GT	intronic	C5orf56	.	Quantitative	.	.	Forced expiratory volume in 1-second (FEV1), predicted	.	92726	16.27	2.05	5.44	5.317e-08	0.00185595	1	51568	0.0137044	41158	6.41712e-08
chr20	34200948	34201063	TTTC	intronic	ASIP	.	Quantitative	.	.	Standing height	.	168173	29.55	3.67	5.44	5.325e-08	0.00185855	1	91954	0.00017031	76219	7.76658e-05
chr19	2308184	2308222	CCG	intronic	LLfos-48D6.2	.	Quantitative	.	.	Volume of grey matter in VI Cerebellum (left)	.	17441	13.42	2.66	-5.44	5.331e-08	0.00186046	1	12540	1.13702e-05	4901	0.00119113
chr6	108559690	108559735	CCCG	upstream	FOXO3	dist=100	Quantitative	.	.	Volume of white matter	.	17444	11.89	1.05	5.44	5.342e-08	.	1	12543	3.67663e-07	4901	0.0333818
chr12	122686783	122686803	TC	upstream	RP11-324E6.6	dist=322	Quantitative	.	.	Triglycerides	.	160914	10.36	0.55	-5.439	5.344e-08	0.0018648	1	87839	6.80613e-06	73075	0.00169832
chr19	15332501	15332531	GCC	UTR5	BRD4	ENST00000360016.9:c.-59402_-59432delins0;ENST00000630599.2:c.-59402_-59432delins0	Quantitative	.	.	Leg fat percentage (left)	.	165894	10.75	1.25	5.439	5.361e-08	0.00187055	1	90639	1.91227e-06	75255	0.00439046
chr2	159792422	159792467	TG	intronic	CD302;LY75-CD302	.	Quantitative	.	.	Monocyte count	.	163747	19.77	3.52	-5.439	5.363e-08	0.00187105	1	89644	0.00341704	74103	1.14446e-06
chr7	150978891	150978981	AC	upstream	KCNH2	dist=576	Quantitative	.	.	Arm fat mass (right)	.	165874	34.06	6.26	-5.439	5.369e-08	0.00187296	1	90631	0.000544252	75243	1.86948e-05
chr3	53094346	53094397	AC	intronic	RFT1;RP11-894J14.5	.	Quantitative	.	.	Hand grip strength (right)	.	167886	22.31	1.07	5.438	5.374e-08	0.00187451	1	91777	0.000347448	76109	3.33603e-05
chr5	132259137	132259167	TG	intronic	PDLIM4	.	Quantitative	.	.	Sitting height	.	168183	17.04	1.65	5.438	5.375e-08	0.00187467	1	91954	5.38295e-06	76229	0.00205959
chr6	41779740	41779770	GCGGC	intronic	FRS3	.	Quantitative	.	.	Leg fat-free mass (right)	.	165896	4.49	0.73	-5.438	5.376e-08	0.00187483	1	90640	0.00491621	75256	6.10085e-07
chr1	159207045	159207067	GT	downstream	ACKR1	dist=545	Quantitative	.	.	C-reactive protein	.	160713	11.38	0.52	5.438	5.379e-08	0.00187568	1	87744	0.000694624	72969	1.35145e-05
chr4	95061160	95061210	AC	intronic	BMPR1B	.	Binary	11775	135872	Operative procedures - main OPCS4	K63 Contrast radiology of heart	147647	20.23	3.56	-5.438	5.383e-08	0.00187689	1	81440	3.03879e-05	66207	0.000473031
chr5	103327379	103327411	GT	intergenic	C5orf30;CTD-2154H6.1	dist=48719;dist=81530	Quantitative	.	.	Mean corpuscular volume	.	164013	15.34	0.84	-5.438	5.386e-08	0.00187774	1	89767	1.4737e-05	74246	0.000904857
chr4	9056892	9056915	CA	intergenic	HMX1;FAM90A26	dist=185075;dist=113494	Quantitative	.	.	Urate	.	160848	12.23	0.76	-5.438	5.389e-08	0.0018786	1	87826	0.00115675	73022	6.56568e-06
chr3	49911190	49911246	TAGA	ncRNA_intronic	CTD-2330K9.3	.	Quantitative	.	.	Pulse rate, automated reading	.	160365	17.81	3.35	5.438	5.395e-08	0.0018805	1	88472	5.01291e-05	71893	0.000291132
chr1	200351789	200351819	GT	ncRNA_intronic	LINC00862;RP11-469A15.2	.	Quantitative	.	.	Spherical power (left)	.	50782	12.47	1.25	5.438	5.396e-08	0.00188065	1	37290	4.25922e-06	13492	0.00367325
chr2	226427378	226427400	TG	intergenic	AC068138.1;MIR5702	dist=242007;dist=231310	Quantitative	.	.	Platelet distribution width	.	163960	10.84	0.65	-5.438	5.397e-08	0.00188081	1	89729	0.000884891	74231	9.59644e-06
chr6	25932367	25932411	AAAG	intergenic	SLC17A2;TRIM38	dist=1641;dist=30391	Quantitative	.	.	Total bilirubin	.	160427	16.17	3.17	5.438	5.4e-08	0.00188167	1	87594	4.1525e-05	72833	0.000350018
chr4	80180341	80180355	AT	intergenic	ANTXR2;RP11-377G16.2	dist=106869;dist=2925	Quantitative	.	.	Hair/balding pattern	.	75925	8.12	2.72	5.437	5.409e-08	0.00188461	1	41643	3.61468e-05	34282	0.000401652
chr1	21774990	21775034	AAAT	intronic	USP48	.	Quantitative	.	.	High light scatter reticulocyte count	.	160887	9.45	0.85	-5.437	5.41e-08	0.00188477	1	87631	8.44151e-05	73256	0.00017136
chr18	63213526	63213579	CA	intronic	BCL2	.	Quantitative	.	.	Volume of ventricular cerebrospinal fluid	.	17444	29.78	1.9	-5.437	5.416e-08	0.00188667	1	12543	3.17052e-06	4901	0.00505406
chr4	56907869	56907890	GGC	UTR5	REST	ENST00000638187.1:c.-2763_-2749delins0;ENST00000612429.4:c.-2763_-2749delins0;ENST00000616975.4:c.-2763_-2749delins0;ENST00000640168.1:c.-2763_-2749delins0;ENST00000640343.1:c.-2763_-2749delins0	Quantitative	.	.	Body mass index (BMI)	.	165910	8.7	1.3	-5.437	5.424e-08	0.00188907	1	90648	1.03333e-05	75262	0.001228
chr22	41410618	41410644	GT	intergenic	TEF;CTA-223H9.9	dist=11292;dist=20290	Quantitative	.	.	Trunk fat percentage	.	165838	9.93	1.17	5.437	5.43e-08	0.00189077	1	90620	1.6482e-05	75218	0.000825468
chr4	144645107	144645137	GT	ncRNA_intronic	HHIP-AS1	.	Quantitative	.	.	Hip circumference	.	168226	18.06	3.38	5.437	5.43e-08	0.00189077	1	91977	0.000402318	76249	2.8033e-05
chr12	46389434	46389464	AC	ncRNA_exonic	RP11-474P2.6	.	Quantitative	.	.	Forced expiratory volume in 1-second (FEV1)	.	153621	13.6	0.72	-5.437	5.432e-08	0.00189128	1	84031	0.00188226	69590	3.1322e-06
chr2	197998175	197998217	TG	intronic	PLCL1	.	Quantitative	.	.	Impedance of leg (right)	.	165906	22.49	1.45	-5.436	5.437e-08	0.00189283	1	90646	5.56007e-06	75260	0.00202591
chr18	69861554	69861572	TA	UTR3	CD226	ENST00000280200.8:c.*2760_*2742delins0	Quantitative	.	.	Eosinophill count	.	163747	14.4	2.9	-5.436	5.438e-08	0.00189298	1	89644	0.00218791	74103	2.45533e-06
chr3	46364634	46364650	TA	downstream	RP11-24F11.2	dist=305	Quantitative	.	.	High light scatter reticulocyte count	.	160887	8.83	0.7	-5.436	5.442e-08	0.00189418	1	87631	1.39425e-05	73256	0.000952007
chr4	87138490	87138522	GT	UTR3	AFF1	ENST00000395146.8:c.*2789_*2821delins0;ENST00000307808.10:c.*2789_*2821delins0	Quantitative	.	.	Forced expiratory volume in 1-second (FEV1) Z-score	.	132735	13.82	1.14	5.436	5.444e-08	0.00189469	1	72741	1.37117e-06	59994	0.00563235
chr7	117259135	117259185	TG	intergenic	ST7;WNT2	dist=29032;dist=17446	Binary	2479	145707	Diagnoses - ICD10	M72 Fibroblastic disorders	148186	20.87	3.3	-5.436	5.445e-08	0.00189484	1	81678	0.000109285	66508	0.000129823
chr2	27254759	27254799	AC	UTR3	SLC30A3	ENST00000233535.8:c.*553_*513delins0	Quantitative	.	.	Calcium	.	148106	19.58	0.98	5.436	5.446e-08	0.001895	1	81413	8.1328e-05	66693	0.000178789
chr20	2284273	2284403	AAAAT	intergenic	RP11-128M1.1;TGM3	dist=71122;dist=11598	Binary	1457	146729	Diagnoses - ICD10	C44.5 Skin of trunk	148186	24.39	3.37	-5.436	5.45e-08	0.00189601	1	81678	2.53589e-05	66508	0.000567087
chr20	41183183	41183199	TA	UTR3	ZHX3	ENST00000309060.7:c.*2008_*1992delins0;ENST00000560364.5:c.*1743_*1727delins0;ENST00000559234.5:c.*2008_*1992delins0	Quantitative	.	.	Heel quantitative ultrasound index (QUI), direct entry (left)	.	73491	8.4	0.55	-5.436	5.45e-08	0.00189601	1	48993	0.000379813	24498	1.13566e-05
chr20	46008772	46008818	CA	upstream	MMP9	dist=90	Quantitative	.	.	HDL cholesterol	.	148106	17.2	2.7	-5.436	5.451e-08	0.00189616	1	81432	0.00055386	66674	1.82356e-05
chr8	129366310	129366419	ATAGC	ncRNA_intronic	CCDC26	.	Binary	1713	128290	Diagnoses - secondary ICD10	I73.9 Peripheral vascular disease, unspecified	130003	19.56	1.33	-5.436	5.452e-08	0.00189632	1	71612	2.72057e-06	58391	0.00354364
chr20	41183183	41183199	TA	UTR3	ZHX3	ENST00000309060.7:c.*2008_*1992delins0;ENST00000560364.5:c.*1743_*1727delins0;ENST00000559234.5:c.*2008_*1992delins0	Quantitative	.	.	Heel bone mineral density (BMD) T-score, automated (left)	.	73491	8.4	0.55	-5.436	5.454e-08	0.00189682	1	48993	0.00038054	24498	1.13292e-05
chr15	41656322	41656378	TC	intergenic	RP11-380D11.2;MGA	dist=43595;dist=4034	Quantitative	.	.	Glycated haemoglobin (HbA1c)	.	161220	46.57	11.61	5.436	5.463e-08	0.00189976	1	87973	9.57613e-05	73247	0.000151346
chr14	102616206	102616248	TG	intronic	RCOR1	.	Quantitative	.	.	Mean reticulocyte volume	.	160961	14.55	3.3	5.435	5.467e-08	0.00190096	1	87686	4.56426e-05	73275	0.000323013
chr3	141346782	141346816	TG	ncRNA_intronic	RP11-438D8.2	.	Quantitative	.	.	Legs combined bone area	.	16926	20.44	1.79	5.435	5.488e-08	0.00190807	1	12542	3.25994e-07	4384	0.0414095
chr1	112529155	112529189	GT	UTR3	WNT2B	ENST00000369686.9:c.*8646_*8680delins0	Quantitative	.	.	Heel bone mineral density (BMD) T-score, automated (left)	.	73491	16.59	0.57	-5.434	5.498e-08	0.00191135	1	48993	4.41133e-06	24498	0.0035001
chr1	112529155	112529189	GT	UTR3	WNT2B	ENST00000369686.9:c.*8646_*8680delins0	Quantitative	.	.	Heel quantitative ultrasound index (QUI), direct entry (left)	.	73491	16.59	0.57	-5.434	5.499e-08	0.0019115	1	48993	4.40656e-06	24498	0.00350437
chr9	126979241	126979275	TG	intronic	RALGPS1	.	Quantitative	.	.	Impedance of arm (right)	.	165892	14.38	1.2	5.434	5.5e-08	0.00191166	1	90638	1.51667e-06	75254	0.00525775
chr2	73356748	73356808	AAAG	intergenic	RNU6-111P;ALMS1	dist=57961;dist=28950	Quantitative	.	.	Diastolic blood pressure, automated reading	.	160365	15.97	1.08	5.434	5.501e-08	0.00191181	1	88472	0.0022546	71893	2.26934e-06
chr4	101828383	101828409	TA	intronic	BANK1	.	Quantitative	.	.	Median T2star in caudate (right)	.	15933	10.9	2.37	5.434	5.503e-08	0.00191231	1	11480	0.000819049	4453	9.27641e-07
chr1	221101477	221101497	CA	intergenic	HLX;C1orf140	dist=216418;dist=228583	Quantitative	.	.	Impedance of leg (right)	.	165906	11.32	1.47	5.434	5.506e-08	0.00191316	1	90646	0.000860855	75260	1.02899e-05
chr11	65557854	65557884	CAG	exonic	LTBP3	.	Quantitative	.	.	Heel quantitative ultrasound index (QUI), direct entry (right)	.	73527	10.42	0.58	5.434	5.508e-08	0.00191366	1	49020	2.75829e-06	24507	0.0053997
chr11	65557854	65557884	CAG	exonic	LTBP3	.	Quantitative	.	.	Heel bone mineral density (BMD) T-score, automated (right)	.	73527	10.42	0.58	5.434	5.509e-08	0.00191382	1	49020	2.76128e-06	24507	0.00539535
chr4	14642133	14642237	AGGA	ncRNA_intronic	LINC00504	.	Binary	55	129948	Diagnoses - secondary ICD10	L73.9 Follicular disorder, unspecified	130003	24.84	2.34	-5.434	5.513e-08	0.00191501	1	71612	9.12095e-06	58391	0.00140168
chr6	28736271	28736297	AC	intergenic	LINC00533;XXbac-BPG308K3.5	dist=87205;dist=101572	Binary	932	129071	Diagnoses - secondary ICD10	K90.0 Coeliac disease	130003	15.57	1.89	-5.434	5.517e-08	0.00191621	1	71612	1.77158e-05	58391	0.000794054
chr1	67763090	67763120	GA	intronic	GNG12	.	Quantitative	.	.	Mean corpuscular volume	.	164013	21.89	2.96	5.434	5.519e-08	0.00191671	1	89767	3.58113e-05	74246	0.000413057
chr1	112529155	112529189	GT	UTR3	WNT2B	ENST00000369686.9:c.*8646_*8680delins0	Quantitative	.	.	Mean platelet (thrombocyte) volume	.	164011	16.59	0.57	5.433	5.535e-08	0.00192207	1	89767	0.000351577	74244	3.39156e-05
chr10	8826592	8826614	AT	intergenic	RNA5SP299;RP11-428L9.1	dist=169761;dist=71375	Quantitative	.	.	Eosinophill percentage	.	163748	14.7	2.09	5.433	5.538e-08	0.00192292	1	89645	0.000262331	74103	4.86665e-05
chr17	45592099	45592127	AAAT	upstream	RP11-707O23.1	dist=494	Quantitative	.	.	Weighted-mean ICVF in tract forceps minor	.	16392	6.59	0.55	5.433	5.539e-08	0.00192307	1	11614	2.27856e-07	4778	0.0460458
chr6	32749345	32749385	TG	downstream	MIR3135B	dist=527	Binary	2011	146175	Diagnoses - ICD10	M06.9 Rheumatoid arthritis, unspecified	148186	18.15	1.71	-5.433	5.545e-08	0.00192496	1	81678	3.68562e-05	66508	0.000405079
chr17	46991615	46991645	AAAAT	ncRNA_intronic	RP11-156P1.3	.	Quantitative	.	.	Systolic blood pressure, automated reading	.	160363	4.5	0.62	5.433	5.552e-08	0.00192719	1	88471	8.41143e-07	71892	0.0080562
chr5	140276015	140276061	TGA	intronic	PFDN1	.	Quantitative	.	.	Mean MO in anterior limb of internal capsule on FA skeleton (right)	.	16395	14.8	1.44	5.433	5.554e-08	0.00192769	1	11617	1.21661e-05	4778	0.00118651
chr2	88625284	88625326	AC	intronic	EIF2AK3	.	Quantitative	.	.	Standing height	.	168173	20.95	1.19	5.433	5.556e-08	0.00192819	1	91954	3.57421e-05	76219	0.000416399
chr3	37987802	37987822	AC	upstream	VILL	dist=237	Binary	202	6357	Diagnoses - ICD9	7062 Sebaceous cyst	6559	10.37	0.55	5.432	5.56e-08	0.00192938	1	2993	1.39312e-05	3566	0.000706789
chr6	31291376	31291422	GT	intronic	HLA-B	.	Quantitative	.	.	Cholesterol	.	161048	23.48	3.23	5.432	5.561e-08	0.00192949	1	87922	0.000429171	73126	2.66361e-05
chr1	207865574	207865622	GT	ncRNA_intronic	C1orf132	.	Quantitative	.	.	Impedance of arm (right)	.	165892	24.05	2.31	-5.432	5.562e-08	0.00192949	1	90638	0.000125456	75254	0.000114998
chr9	12683206	12683254	AT	intergenic	RNU2-47P;TYRP1	dist=382755;dist=10181	Quantitative	.	.	Ease of skin tanning	.	165414	21.23	2.93	5.432	5.567e-08	0.00193103	1	90505	0.000121269	74909	0.000119333
chr7	45788357	45788395	GT	intergenic	ADCY1;RNU6-241P	dist=65241;dist=1190	Quantitative	.	.	IGF-1	.	160220	21.52	3.49	-5.432	5.576e-08	0.00193396	1	87487	7.96068e-06	72733	0.0015579
chr4	56942867	56942898	TTTC	intronic	REST	.	Quantitative	.	.	Reticulocyte percentage	.	160962	7.03	0.88	-5.431	5.59e-08	0.00193862	1	87687	2.13339e-06	73275	0.00417773
chr7	85055645	85055685	AT	intronic	SEMA3D	.	Quantitative	.	.	Mean OD in pontine crossing tract on FA skeleton	.	16393	16.83	2.69	-5.431	5.599e-08	0.00194154	1	11615	0.00016233	4778	2.91682e-05
chr16	4804933	4804971	TG	UTR3	GLYR1	ENST00000436648.9:c.*303_*265delins0;ENST00000321919.13:c.*303_*265delins0	Quantitative	.	.	Mean platelet (thrombocyte) volume	.	164011	21.28	6.82	5.431	5.61e-08	0.00194496	1	89767	9.31301e-05	74244	0.000160118
chr6	31291376	31291422	GT	intronic	HLA-B	.	Binary	449	129554	Diagnoses - secondary ICD10	L40.5 Arthropathic psoriasis	130003	23.48	3.23	5.431	5.612e-08	0.00194507	1	71612	4.28914e-06	58391	0.0025903
chr19	1060195	1060207	TA	intronic	ABCA7	.	Quantitative	.	.	Mean platelet (thrombocyte) volume	.	164011	7.16	0.54	-5.431	5.612e-08	0.00194507	1	89767	2.49018e-07	74244	0.0164138
chr6	81084248	81084291	AC	intergenic	RP11-250B2.5;RP1-300G12.2	dist=615168;dist=442811	Quantitative	.	.	Whole body water mass	.	165911	16.53	2.05	-5.431	5.612e-08	0.00194507	1	90648	3.95285e-07	75263	0.0124991
chr11	119206289	119206322	CGG	UTR5	CBL	ENST00000264033.5:c.-129_-96delins0;ENST00000634586.1:c.-120_-96delins0;ENST00000634840.1:c.-118_-96delins0	Quantitative	.	.	Reticulocyte count	.	160961	11.85	1.67	5.431	5.617e-08	0.0019466	1	87686	2.57353e-05	73275	0.000570532
chr15	83611244	83611264	TC	intronic	SH3GL3	.	Quantitative	.	.	Impedance of arm (left)	.	165901	10.29	0.52	5.431	5.618e-08	0.00194675	1	90644	5.16214e-05	75257	0.000294361
chr5	140589662	140589704	AC	ncRNA_intronic	AC011380.9	.	Quantitative	.	.	Mean ICVF in genu of corpus callosum on FA skeleton	.	16393	19.24	0.8	-5.43	5.621e-08	0.0019476	1	11615	1.24177e-05	4778	0.00117419
chr2	241558054	241558078	AC	ncRNA_intronic	BOK-AS1	.	Quantitative	.	.	Basal metabolic rate	.	165908	18.52	4.36	-5.43	5.623e-08	0.00194809	1	90647	2.33238e-05	75261	0.000626383
chr15	75097199	75097254	TTTC	intergenic	PPCDC;Metazoa_SRP	dist=46473;dist=23011	Quantitative	.	.	Diastolic blood pressure, automated reading	.	160365	9.79	2.02	-5.43	5.626e-08	0.00194893	1	88472	2.00286e-05	71893	0.00072634
chr9	133356366	133356387	CCCCGCA	intronic	SURF1	.	Quantitative	.	.	Haematocrit percentage	.	164014	4.13	0.67	5.43	5.628e-08	0.00194943	1	89768	2.53951e-07	74246	0.0162671
chr1	53242836	53242858	AT	UTR3	LRP8	ENST00000306052.10:c.*4182_*4160delins0	Quantitative	.	.	Volume of grey matter in VIIIb Cerebellum (vermis)	.	17441	12.54	1.46	5.43	5.635e-08	0.00195166	1	12540	2.3793e-06	4901	0.00701213
chr6	34709364	34709382	TA	intergenic	RP11-140K17.3;SNRPC	dist=11894;dist=48024	Quantitative	.	.	Body mass index (BMI)	.	167998	18.25	4.36	-5.43	5.636e-08	0.00195181	1	91857	1.05791e-05	76141	0.00124919
chr5	103260050	103260076	GT	intronic	C5orf30	.	Quantitative	.	.	Mean corpuscular haemoglobin	.	163976	10.37	4.2	-5.43	5.643e-08	0.00195403	1	89749	1.7153e-05	74227	0.000828572
chr6	108559690	108559735	CCCG	upstream	FOXO3	dist=100	Quantitative	.	.	Forced expiratory volume in 1-second (FEV1), predicted	.	92726	11.89	1.05	5.43	5.644e-08	.	1	51568	0.000306246	41158	3.97155e-05
chr7	44996847	44996881	GT	intergenic	SNHG15;CCM2	dist=9886;dist=3304	Quantitative	.	.	Neutrophill count	.	163747	14.91	1.33	-5.43	5.651e-08	0.00195641	1	89644	0.000212897	74103	6.38837e-05
chr5	89105177	89105207	AC	ncRNA_intronic	MEF2C-AS1	.	Quantitative	.	.	Femur wards BMD (bone mineral density) (right)	.	16507	17.71	2.51	-5.429	5.652e-08	0.00195651	1	12365	1.91064e-06	4142	0.00905316
chr12	120650035	120650051	TG	intronic	CABP1	.	Quantitative	.	.	Red blood cell (erythrocyte) distribution width	.	164013	8.19	0.59	-5.429	5.653e-08	0.00195651	1	89767	0.00048277	74246	2.31553e-05
chr7	100574632	100574648	CA	ncRNA_exonic	RP11-44M6.7	.	Quantitative	.	.	High light scatter reticulocyte count	.	160887	8.7	1.83	-5.429	5.653e-08	0.00195651	1	87631	1.23262e-07	73256	0.0236957
chr1	192556576	192556671	AAAG	ncRNA_intronic	RP5-1011O1.2	.	Quantitative	.	.	Hair colour (natural, before greying)	.	166216	47.67	10.86	5.429	5.661e-08	0.00195868	1	90927	0.00123977	75289	6.25029e-06
chr11	32430455	32430491	GA	intronic	WT1	.	Binary	17712	130474	Diagnoses - ICD10	K44 Diaphragmatic hernia	148186	19.7	3.6	-5.429	5.671e-08	0.00196195	1	81678	0.000593772	66508	1.72715e-05
chr14	73396321	73396361	GT	intronic	NUMB	.	Quantitative	.	.	Impedance of arm (left)	.	165901	19.03	1.34	5.429	5.674e-08	0.00196279	1	90644	7.54849e-05	75257	0.000202237
chr6	32155563	32155618	GT	intronic	PPT2;PPT2-EGFL8	.	Binary	482	147704	Diagnoses - ICD10	L40.5 Arthropathic psoriasis	148186	28.34	2.15	5.429	5.679e-08	0.00196432	1	81678	0.000763519	66508	1.22349e-05
chr12	90071991	90072015	GT	intergenic	RP11-654D12.3;RP11-567C2.1	dist=122265;dist=35724	Quantitative	.	.	Heel quantitative ultrasound index (QUI), direct entry	.	89459	19.55	2.89	5.429	5.682e-08	0.00196496	1	42149	7.12131e-05	47310	0.000202792
chr1	206673166	206673192	GT	intergenic	DYRK3;MAPKAPK2	dist=23969;dist=11752	Quantitative	.	.	Eosinophill percentage	.	163748	12.44	0.85	5.429	5.682e-08	0.00196496	1	89645	0.0129858	74103	9.43257e-08
chr6	26139872	26139894	AC	downstream	HIST1H2AC	dist=770	Binary	48957	81046	Diagnoses - secondary ICD10	I10 Essential (primary) hypertension	130003	14.83	2.1	-5.428	5.683e-08	0.00196511	1	71612	0.00126631	58391	5.89468e-06
chr20	46008772	46008818	CA	upstream	MMP9	dist=90	Quantitative	.	.	Alkaline phosphatase	.	161050	17.2	2.7	-5.428	5.684e-08	0.00196526	1	87926	6.00136e-06	73124	0.0019828
chr12	90071991	90072015	GT	intergenic	RP11-654D12.3;RP11-567C2.1	dist=122265;dist=35724	Quantitative	.	.	Heel bone mineral density (BMD) T-score, automated	.	89459	19.55	2.89	5.428	5.69e-08	0.00196713	1	42149	7.14019e-05	47310	0.000202577
chr3	172549342	172549374	TG	intergenic	TNFSF10;LINC02068	dist=25835;dist=11527	Quantitative	.	.	Alanine aminotransferase	.	161000	15.24	2.15	-5.428	5.695e-08	0.00196866	1	87896	8.92791e-05	73104	0.000170384
chr17	59784100	59784143	GT	intronic	VMP1	.	Quantitative	.	.	Red blood cell (erythrocyte) distribution width	.	164013	22.39	1.13	5.428	5.698e-08	0.0019693	1	89767	9.13734e-05	74246	0.000166142
chr16	28527977	28528009	AC	intergenic	IL27;NUPR1	dist=21143;dist=4699	Quantitative	.	.	Weight	.	165911	13.88	1.09	-5.428	5.698e-08	0.0019693	1	90648	0.000229562	75263	5.91834e-05
chr1	200359883	200359917	TG	ncRNA_intronic	LINC00862;RP11-469A15.2	.	Quantitative	.	.	Spherical power (left)	.	50782	16.11	3.22	5.428	5.707e-08	0.00197221	1	37290	2.4533e-06	13492	0.00700519
chr6	108559690	108559735	CCCG	upstream	FOXO3	dist=100	Quantitative	.	.	Touchscreen duration	.	168465	11.89	1.05	-5.428	5.708e-08	.	1	92118	0.000411415	76347	2.88709e-05
chr19	44744435	44744474	TAT	intergenic	snoZ6;BCL3	dist=18377;dist=4073	Binary	16153	149571	Illnesses of mother	Alzheimer's disease/dementia	165724	11.38	1.3	5.428	5.713e-08	0.00197389	1	90627	0.00151095	75097	4.70392e-06
chr7	100694312	100694383	CCG	intergenic	GIGYF1;POP7	dist=4864;dist=11670	Quantitative	.	.	Glucose	.	147991	14.13	3.14	-5.427	5.716e-08	0.00197473	1	81363	8.97243e-06	66628	0.00146373
chr6	30444022	30444073	AG	intergenic	RPP21;HLA-E	dist=97165;dist=45394	Quantitative	.	.	Sitting height	.	168183	29.08	4.07	5.427	5.721e-08	0.00197626	1	91954	0.000848594	76229	1.09734e-05
chr3	136439389	136439441	AC	intronic	STAG1	.	Quantitative	.	.	Direct bilirubin	.	137452	24.81	2.03	5.427	5.722e-08	0.0019764	1	75008	1.23169e-06	62444	0.0062177
chr5	88785279	88785319	AC	intronic	MEF2C	.	Quantitative	.	.	Platelet crit	.	163960	17.74	1.78	5.427	5.74e-08	0.00198242	1	89729	7.45006e-06	74231	0.00169403
chr5	143252757	143252785	AT	intergenic	ARHGAP26;NR3C1	dist=23746;dist=25146	Quantitative	.	.	Trunk fat-free mass	.	165814	13.64	2.79	-5.427	5.743e-08	0.00198326	1	90607	4.24336e-07	75207	0.0122006
chr3	45977350	45977407	AT	intronic	FYCO1	.	Quantitative	.	.	Basophill percentage	.	163748	15.92	6.98	5.427	5.746e-08	0.00198409	1	89645	0.000561242	74103	1.93402e-05
chr6	26440772	26440816	TG	intronic	BTN3A3	.	Quantitative	.	.	Reticulocyte count	.	160961	19.33	2.41	5.426	5.751e-08	0.00198562	1	87686	0.000989624	73275	9.00741e-06
chr8	85425870	85425910	TG	intergenic	CA1;CA3	dist=46856;dist=12917	Binary	910	146737	Operative procedures - OPCS4	V33 Primary excision of lumbar intervertebral disc	147647	21.9	0.93	5.426	5.761e-08	0.00198867	1	81440	0.00113854	66207	6.98345e-06
chr15	71377867	71377913	AC	intronic	THSD4	.	Quantitative	.	.	Forced expiratory volume in 1-second (FEV1), Best measure	.	123142	28.29	4.43	-5.426	5.761e-08	0.00198867	1	67625	4.0047e-06	55517	0.00277166
chr3	53094346	53094397	AC	intronic	RFT1;RP11-894J14.5	.	Quantitative	.	.	Forced expiratory volume in 1-second (FEV1), predicted	.	92726	22.31	1.07	5.426	5.775e-08	0.0019933	1	51568	5.31839e-06	41158	0.00229842
chr8	12675886	12675922	AT	intergenic	RP11-419I17.1;MIR5692A2	dist=10298;dist=43210	Binary	11926	132130	Illnesses of siblings	Diabetes	144056	13.99	3.15	5.426	5.776e-08	0.00199345	1	78688	1.77345e-07	65368	0.0200521
chr22	37069345	37069389	TGGGG	splicing	TMPRSS6	.	Quantitative	.	.	Reticulocyte percentage	.	160962	9.64	1.19	-5.426	5.777e-08	0.00199359	1	87687	7.4143e-06	73275	0.00169547
chr6	108559690	108559735	CCCG	upstream	FOXO3	dist=100	Quantitative	.	.	Volume of brain, grey+white matter	.	17444	11.89	1.05	5.425	5.786e-08	.	1	12543	5.98646e-07	4901	0.0244563
chr2	42018924	42018981	AAAAG	ncRNA_intronic	AC013480.2	.	Quantitative	.	.	Heel quantitative ultrasound index (QUI), manual entry	.	13794	13.52	1.7	-5.425	5.793e-08	0.00199891	1	6680	2.63536e-07	7114	0.0102887
chr6	29677768	29677796	AC	intronic	ZFP57	.	Binary	1140	61601	Diagnosed with coeliac disease or gluten sensitivity	.	62741	15.91	2.94	-5.425	5.795e-08	0.0019994	1	36333	1.16464e-05	26408	0.00128372
chr11	27618962	27619005	GT	ncRNA_intronic	BDNF-AS;LINC00678	.	Quantitative	.	.	Arm fat percentage (left)	.	165863	20.34	0.65	-5.425	5.801e-08	0.00200127	1	90630	3.51957e-05	75233	0.000440981
chr16	51431902	51431942	GAAG	intergenic	RP11-437L7.1;RN7SKP142	dist=75370;dist=239294	Quantitative	.	.	Weighted-mean ISOVF in tract superior longitudinal fasciculus (left)	.	16392	11.47	0.57	5.425	5.803e-08	0.00200176	1	11614	1.37562e-06	4778	0.0117411
chr6	97880753	97880791	AT	ncRNA_intronic	RP11-436D23.1	.	Quantitative	.	.	Leg fat percentage (left)	.	165894	11.39	4.6	5.425	5.806e-08	0.00200259	1	90639	3.69037e-05	75255	0.000421881
chr3	71496961	71496985	GT	intronic	FOXP1	.	Quantitative	.	.	Forced expiratory volume in 1-second (FEV1), Best measure	.	123142	14.97	2.54	5.425	5.808e-08	0.00200308	1	67625	9.38512e-07	55517	0.00766479
chr6	80932110	80932148	TA	intergenic	RP11-250B2.5;RP1-300G12.2	dist=463030;dist=594954	Quantitative	.	.	Trunk predicted mass	.	165802	17.78	2.87	5.425	5.809e-08	0.00200322	1	90603	0.00225549	75199	2.57395e-06
chr1	50779991	50780021	AC	intronic	FAF1	.	Quantitative	.	.	Leg predicted mass (left)	.	165889	15.7	2.02	5.425	5.812e-08	0.00200406	1	90638	0.000354879	75251	3.56049e-05
chr6	30813412	30813430	GT	ncRNA_exonic	LINC00243	.	Binary	9513	138673	Diagnoses - ICD10	E03.9 Hypothyroidism, unspecified	148186	10.24	2.8	-5.424	5.814e-08	0.00200455	1	81678	6.55919e-05	66508	0.000239425
chr2	21185077	21185133	TA	intergenic	TDRD15;AC067959.1	dist=41805;dist=36042	Binary	22599	125587	Diagnoses - ICD10	E78.0 Pure hypercholesterolaemia	148186	12.86	6.19	-5.424	5.818e-08	0.00200572	1	81678	3.31986e-06	66508	0.00324325
chr3	112271393	112271409	TA	intronic	SLC9C1	.	Quantitative	.	.	Eosinophill percentage	.	163748	14.6	4.07	5.424	5.822e-08	0.0020069	1	89645	1.12411e-06	74103	0.00676301
chr6	27259347	27259383	AC	intergenic	PRSS16;POM121L2	dist=2876;dist=49680	Quantitative	.	.	Hip circumference	.	168226	18.51	1.26	-5.424	5.825e-08	0.00200773	1	91977	8.15849e-06	76249	0.00159313
chr12	123133791	123133813	AC	intergenic	PITPNM2;RP11-546D6.3	dist=23296;dist=18511	Quantitative	.	.	Sitting height	.	168183	12.15	0.98	-5.424	5.826e-08	0.00200788	1	91954	8.90512e-08	76229	0.0290228
chr19	10953371	10953395	GT	intergenic	TIMM29;SMARCA4	dist=23117;dist=7606	Binary	22670	107958	Non-cancer illness code, self-reported	high cholesterol	130628	12.78	1.58	-5.424	5.829e-08	0.00200871	1	72384	3.62001e-05	58244	0.00043443
chr1	198981323	198981364	GT	intergenic	MIR181A1HG;RP11-16L9.2	dist=43894;dist=2260	Quantitative	.	.	FEV1/ FVC ratio Z-score	.	132735	18.35	2.44	-5.424	5.835e-08	0.00201057	1	72741	0.000143688	59994	0.000103872
chr19	11092202	11092232	TTA	intronic	LDLR	.	Quantitative	.	.	Apolipoprotein A	.	147282	10.77	1.2	5.424	5.842e-08	0.00201258	1	80970	1.69219e-05	66312	0.000871525
chr3	47164012	47164042	GCG	upstream	KIF9-AS1;SETD2	dist=455	Quantitative	.	.	Gamma glutamyltransferase	.	160967	7.77	0.82	-5.423	5.853e-08	0.00201617	1	87884	0.000648485	73083	1.64259e-05
chr4	38677878	38677916	GT	intronic	KLF3	.	Quantitative	.	.	Lymphocyte percentage	.	163748	19.38	1.28	5.423	5.866e-08	0.00202024	1	89645	4.31579e-06	74103	0.00264204
chr19	19249045	19249086	TG	intronic	NCAN	.	Quantitative	.	.	Platelet crit	.	163960	20.53	1.15	-5.423	5.868e-08	0.00202073	1	89729	0.000872971	74231	1.08375e-05
chr6	25946785	25946811	AG	intergenic	SLC17A2;TRIM38	dist=16059;dist=15991	Quantitative	.	.	Median T2star in putamen (right)	.	15933	12.19	0.7	5.423	5.869e-08	0.00202087	1	11480	1.21035e-06	4453	0.013743
chr17	35535962	35535998	GTTT	intronic	SLFN12L	.	Quantitative	.	.	Reticulocyte percentage	.	160962	8.65	0.82	5.423	5.874e-08	0.00202239	1	87687	6.4989e-06	73275	0.00190981
chr1	198651292	198651322	TG	intronic	PTPRC	.	Quantitative	.	.	Mean corpuscular haemoglobin	.	164013	16.28	1.36	5.422	5.878e-08	0.00202336	1	89768	0.000586003	74245	1.87694e-05
chr20	32102584	32102610	ATAC	downstream	HCK	dist=728	Quantitative	.	.	Cystatin C	.	161052	9.08	1.75	5.422	5.878e-08	0.00202336	1	87931	2.9993e-05	73121	0.000518943
chr3	172524378	172524454	TTCT	upstream	TNFSF10	dist=871	Quantitative	.	.	Leg predicted mass (left)	.	165889	18.13	2.74	-5.422	5.886e-08	0.00202591	1	90638	2.6947e-06	75251	0.00372752
chr20	44911135	44911179	AAAT	intronic	PABPC1L	.	Quantitative	.	.	Mean platelet (thrombocyte) volume	.	164011	9.07	1.05	-5.422	5.887e-08	0.00202605	1	89767	5.41315e-05	74244	0.000294652
chr18	74281743	74281767	TG	intronic	CYB5A	.	Quantitative	.	.	SHBG	.	146805	14.25	2.7	-5.422	5.889e-08	0.00202653	1	80722	0.000297783	66083	4.4319e-05
chr21	38277027	38277047	TG	intronic	KCNJ15	.	Quantitative	.	.	Arm fat-free mass (left)	.	165847	11.31	0.61	-5.422	5.897e-08	0.00202908	1	90622	1.04119e-06	75225	0.00713871
chr18	23451472	23451517	AAAAG	intergenic	TMEM241;RIOK3	dist=13567;dist=1306	Quantitative	.	.	Whole body fat-free mass	.	165900	11.61	1.49	-5.422	5.904e-08	0.00203129	1	90643	0.00854791	75257	2.41952e-07
chr17	31322094	31322128	AC	intronic	NF1	.	Quantitative	.	.	Whole body fat-free mass	.	165900	15.2	1.53	5.422	5.905e-08	0.00203143	1	90643	0.00168904	75257	4.15231e-06
chr6	151806530	151806558	TA	intronic	ESR1	.	Quantitative	.	.	Forced expiratory volume in 1-second (FEV1), Best measure	.	123142	17.89	3	5.421	5.911e-08	0.00203329	1	67625	0.00436747	55517	8.28533e-07
chr9	133470189	133470225	TG	UTR3	CACFD1	ENST00000540581.5:c.*1478_*1514delins0;ENST00000542192.5:c.*1478_*1514delins0;ENST00000291722.11:c.*1536_*1572delins0;ENST00000316948.8:c.*1536_*1572delins0	Quantitative	.	.	Apolipoprotein B	.	160295	13.83	1	5.421	5.921e-08	0.00203652	1	87503	3.05042e-05	72792	0.000514482
chr2	202393882	202393934	GA	intronic	BMPR2	.	Quantitative	.	.	Standing height	.	168173	24.81	3.28	5.421	5.925e-08	0.0020377	1	91954	0.000420639	76219	2.93123e-05
chr15	78249216	78249236	AG	intergenic	ACSBG1;RP11-762H8.3	dist=3528;dist=1266	Quantitative	.	.	Haemoglobin concentration	.	164013	12.55	3.58	-5.421	5.926e-08	0.00203784	1	89768	0.000129324	74245	0.000118932
chr16	31117369	31117401	AAAT	intronic	KAT8	.	Quantitative	.	.	Body mass index (BMI)	.	167998	10.05	1.5	5.421	5.931e-08	0.00203935	1	91857	2.29573e-06	76141	0.00421202
chr9	21962498	21962516	TA	intronic	RP11-145E5.5	.	Quantitative	.	.	Lymphocyte percentage	.	163748	12.3	3.4	-5.42	5.943e-08	0.00204327	1	89645	0.00233383	74103	2.4829e-06
chr11	27618962	27619005	GT	ncRNA_intronic	BDNF-AS;LINC00678	.	Quantitative	.	.	Leg fat mass (left)	.	165894	20.34	0.65	-5.42	5.958e-08	0.00204802	1	90639	0.000127084	75255	0.000122129
chr20	31667484	31667514	GT	intronic	BCL2L1	.	Quantitative	.	.	Red blood cell (erythrocyte) count	.	164014	17.61	4	-5.42	5.958e-08	0.00204802	1	89768	0.000601603	74246	1.84183e-05
chr2	219159514	219159611	ATATATATATGC	intronic	NHEJ1;RP11-33O4.2	.	Quantitative	.	.	Lymphocyte percentage	.	163748	9.72	1.62	-5.42	5.959e-08	0.00204816	1	89645	0.00304074	74103	1.60768e-06
chr8	120221560	120221582	CA	intronic	COL14A1	.	Quantitative	.	.	Whole body fat-free mass	.	165900	12.26	0.98	-5.42	5.962e-08	0.00204898	1	90643	0.00028764	75257	4.75116e-05
chr2	46771457	46771491	AC	intergenic	SOCS5;RP11-333I13.1	dist=8328;dist=6292	Quantitative	.	.	Standing height	.	168173	21.37	2.68	5.42	5.974e-08	0.0020527	1	91954	0.000115704	76219	0.00013565
chr19	38818901	38818933	TG	intronic	AC104534.3;ECH1	.	Quantitative	.	.	Mean FA in inferior cerebellar peduncle on FA skeleton (right)	.	16395	19.16	1.45	-5.42	5.974e-08	0.0020527	1	11617	5.41514e-06	4778	0.00320347
chr18	23451472	23451517	AAAAG	intergenic	TMEM241;RIOK3	dist=13567;dist=1306	Quantitative	.	.	Arm fat mass (right)	.	165874	11.61	1.49	-5.42	5.976e-08	0.00205318	1	90631	0.0226272	75243	2.94388e-08
chr11	68511463	68511495	GT	intronic	PPP6R3	.	Quantitative	.	.	Arm predicted mass (right)	.	165872	18.89	3.31	-5.419	5.988e-08	0.00205709	1	90631	0.00232119	75241	2.55776e-06
chr15	38557601	38557629	TG	intronic	RASGRP1	.	Binary	7494	118186	Treatment/medication code	levothyroxine sodium	125680	14.88	1.09	5.419	5.998e-08	0.00205991	1	69167	2.20019e-05	56513	0.000708239
chr2	201194087	201194121	TG	intronic	CASP10	.	Quantitative	.	.	Mean corpuscular haemoglobin	.	164013	15.74	0.93	5.419	5.998e-08	0.00205991	1	89768	3.60844e-05	74245	0.000445728
chr5	140310518	140310548	AAAAG	intergenic	PFDN1;HBEGF	dist=7397;dist=22295	Binary	80303	81971	Worry too long after embarrassment	.	162274	4.91	0.71	-5.419	5.998e-08	0.00205991	1	88923	5.66057e-05	73351	0.000287257
chr4	38792853	38792875	TA	intergenic	TLR10;TLR1	dist=9863;dist=3382	Binary	19791	148453	Blood clot, DVT, bronchitis, emphysema, asthma, rhinitis, eczema, allergy diagnosed by doctor	Asthma	168244	13.46	3.8	-5.419	6.002e-08	0.00206108	1	92013	6.15871e-06	76231	0.00204725
chr11	3170018	3170034	CA	intergenic	OSBPL5;AC108448.3	dist=4664;dist=19512	Binary	326	147826	Diagnoses - main ICD10	S83 Dislocation, sprain and strain of joints and ligaments of knee	148152	7.66	0.71	-5.419	6.004e-08	0.00206156	1	81666	1.68682e-05	66486	0.000900119
chr8	25396763	25396799	GT	intronic	DOCK5	.	Binary	8219	139428	Operative procedures - OPCS4	T20 Primary repair of inguinal hernia	147647	14.54	2.5	-5.418	6.013e-08	0.00206444	1	81440	3.84539e-06	66207	0.00299688
chr6	30813412	30813430	GT	ncRNA_exonic	LINC00243	.	Binary	8610	122018	Non-cancer illness code, self-reported	hypothyroidism/myxoedema	130628	10.24	2.8	-5.418	6.017e-08	0.00206561	1	72384	0.000114385	58244	0.000136934
chr2	25326108	25326158	TG	intronic	DNMT3A	.	Quantitative	.	.	Lymphocyte percentage	.	163748	25.75	1.44	-5.418	6.031e-08	0.00207021	1	89645	1.82033e-05	74103	0.000838262
chr2	198846567	198846601	TG	intergenic	AC019330.1;AC018717.1	dist=74211;dist=35972	Quantitative	.	.	Forced vital capacity (FVC), Best measure	.	123142	20.49	2.5	-5.418	6.039e-08	0.00207275	1	67625	8.35584e-05	55517	0.00019391
chr12	107032509	107032529	AC	intronic	CRY1	.	Quantitative	.	.	Seated height	.	168183	10.85	0.65	-5.417	6.049e-08	0.00207597	1	91954	9.75349e-07	76229	0.00761272
chr15	85631502	85631553	CA	ncRNA_intronic	RP11-815J21.4	.	Quantitative	.	.	Trunk predicted mass	.	165802	19.64	2.86	5.417	6.06e-08	0.00207954	1	90603	5.52459e-05	75199	0.000297406
chr16	69529533	69529555	TG	intergenic	CYB5B;MIR1538	dist=63267;dist=36253	Quantitative	.	.	Forced expiratory volume in 1-second (FEV1) Z-score	.	132735	11.62	0.99	-5.417	6.061e-08	0.00207967	1	72741	3.60189e-06	59994	0.0031186
chr2	202393882	202393934	GA	intronic	BMPR2	.	Quantitative	.	.	Urate	.	160851	24.81	3.28	-5.417	6.062e-08	0.00207981	1	87826	0.000145952	73025	0.000106822
chr4	3074939	3074966	CCG	exonic	HTT	.	Quantitative	.	.	Platelet count	.	164013	10.14	1.01	-5.417	6.066e-08	0.00208097	1	89768	0.000139486	74245	0.000112166
chr6	142413899	142413937	CA	intronic	ADGRG6	.	Quantitative	.	.	Forced vital capacity (FVC), Best measure	.	123142	20.24	1.86	-5.417	6.067e-08	0.00208111	1	67625	0.0010387	55517	8.6864e-06
chr3	48152915	48152937	AC	intergenic	RN7SL664P;CDC25A	dist=57810;dist=4209	Quantitative	.	.	Immature reticulocyte fraction	.	160887	11.95	0.56	5.417	6.072e-08	0.00208261	1	87631	3.47464e-06	73256	0.00315878
chr3	12147189	12147203	TG	intronic	SYN2	.	Quantitative	.	.	Calcium	.	148106	6.66	0.95	5.417	6.074e-08	0.00208288	1	81413	6.75725e-08	66693	0.0349994
chr11	10291657	10291697	AC	intronic	SBF2	.	Quantitative	.	.	Whole body fat-free mass	.	165900	17.05	1.87	5.417	6.076e-08	0.00208336	1	90643	0.000396178	75257	3.26362e-05
chr12	90071991	90072015	GT	intergenic	RP11-654D12.3;RP11-567C2.1	dist=122265;dist=35724	Quantitative	.	.	Speed of sound through heel	.	89459	19.55	2.89	5.416	6.083e-08	0.00208555	1	42149	7.48083e-05	47310	0.000207377
chr8	95685015	95685055	TG	ncRNA_intronic	C8orf37-AS1	.	Quantitative	.	.	Ankle spacing width (left)	.	73491	20.83	2.86	-5.416	6.084e-08	0.00208569	1	48993	2.12486e-05	24498	0.000754449
chr12	93790912	93790940	AC	intronic	CRADD	.	Quantitative	.	.	Forced expiratory volume in 1-second (FEV1), predicted	.	92726	16.17	2	-5.416	6.091e-08	0.00208788	1	51568	5.14269e-06	41158	0.002474
chr17	39481633	39481717	CT	intronic	CDK12	.	Quantitative	.	.	Mean sphered cell volume	.	160888	16.82	6.88	-5.416	6.092e-08	0.00208801	1	87632	3.13632e-06	73256	0.00341287
chr6	6947850	6947884	AT	intergenic	RN7SL554P;RP11-556O15.1	dist=8953;dist=45307	Quantitative	.	.	Head BMC (bone mineral content)	.	16811	12.65	2.6	5.416	6.103e-08	0.00209157	1	12480	7.14579e-06	4331	0.00229382
chr6	31588374	31588402	AG	intronic	LST1	.	Quantitative	.	.	Glycated haemoglobin (HbA1c)	.	161220	13.88	0.84	5.416	6.111e-08	0.0020939	1	87973	1.00619e-05	73247	0.00139836
chr14	67391271	67391305	TG	intronic	PLEK2	.	Quantitative	.	.	High light scatter reticulocyte count	.	160887	17.37	0.69	-5.416	6.112e-08	0.00209403	1	87631	2.45087e-05	73256	0.000647515
chr12	122116053	122116087	AC	intronic	MLXIP	.	Quantitative	.	.	Arm fat-free mass (right)	.	165874	15.36	1.64	-5.415	6.114e-08	0.00209451	1	90632	0.000636092	75242	1.77207e-05
chr15	60590175	60590199	TC	ncRNA_intronic	RORA-AS1	.	Quantitative	.	.	Total protein	.	147973	13.44	1.32	5.415	6.125e-08	0.00209806	1	81334	4.64569e-06	66639	0.00261921
chr2	58637562	58637592	AC	ncRNA_intronic	LINC01122	.	Quantitative	.	.	Weight	.	168052	18.27	1.49	-5.415	6.131e-08	0.00209991	1	91881	4.46262e-06	76171	0.00266944
chr6	108559690	108559735	CCCG	upstream	FOXO3	dist=100	Quantitative	.	.	Volume of grey matter in Hippocampus (left)	.	17441	11.89	1.05	5.415	6.134e-08	.	1	12540	0.000117201	4901	5.04917e-05
chr1	23218508	23218542	TTGG	intergenic	HTR1D;LINC01355	dist=23779;dist=62767	Quantitative	.	.	Standing height	.	168173	11.22	1.88	-5.415	6.134e-08	0.00210073	1	91954	0.000871806	76219	1.15001e-05
chr6	26552765	26552805	TCTA	intergenic	HMGN4;ABT1	dist=6511;dist=44147	Binary	671	146976	Operative procedures - OPCS4	X36.2 Venesection	147647	9.94	0.98	-5.415	6.136e-08	0.0021012	1	81440	0.000576607	66207	1.97011e-05
chr3	136595676	136595728	AATA	intronic	STAG1	.	Quantitative	.	.	Impedance of arm (left)	.	165901	10.88	0.89	5.414	6.158e-08	0.00210853	1	90644	0.00329268	75257	1.48597e-06
chr15	34719549	34719571	GT	intergenic	CTD-2125J1.1;GJD2	dist=63785;dist=31461	Quantitative	.	.	Spherical power (left)	.	50782	16.4	3.74	-5.414	6.161e-08	0.00210934	1	37290	9.7127e-07	13492	0.0181853
chr17	45922486	45922518	AC	intronic	MAPT	.	Quantitative	.	.	Total protein	.	147973	17.22	4.21	5.414	6.163e-08	0.00210974	1	81334	2.82905e-05	66639	0.000577059
chr15	85631502	85631553	CA	ncRNA_intronic	RP11-815J21.4	.	Quantitative	.	.	Trunk fat-free mass	.	165814	19.64	2.86	5.414	6.164e-08	0.00210974	1	90607	6.00938e-05	75207	0.000278215
chr14	60943003	60943050	GT	ncRNA_intronic	RP11-193F5.1	.	Quantitative	.	.	Arm predicted mass (left)	.	165844	20.99	1.43	-5.414	6.164e-08	0.00210974	1	90622	1.4128e-05	75222	0.00106338
chr5	103261638	103261737	TTTC	intronic	C5orf30	.	Quantitative	.	.	Mean corpuscular volume	.	164013	28.97	4.05	5.414	6.168e-08	0.0021109	1	89767	3.87722e-06	74246	0.00298848
chr1	112529155	112529189	GT	UTR3	WNT2B	ENST00000369686.9:c.*8646_*8680delins0	Quantitative	.	.	Heel bone mineral density (BMD) (right)	.	73485	16.59	0.57	-5.414	6.174e-08	0.00211274	1	48991	1.58855e-06	24494	0.00962831
chr1	165724978	165725048	CT	UTR3	TMCO1	ENST00000612311.4:c.*3045_*2975delins0	Quantitative	.	.	Intra-ocular pressure, corneal-compensated (left)	.	50041	28.62	2.77	5.413	6.181e-08	0.00211492	1	36711	3.14138e-07	13330	0.0454203
chr6	97880753	97880791	AT	ncRNA_intronic	RP11-436D23.1	.	Quantitative	.	.	Overall health rating	.	167866	11.39	4.6	5.413	6.185e-08	0.00211608	1	91836	1.2454e-05	76030	0.00118924
chr5	179583411	179583431	AT	intronic	RUFY1	.	Quantitative	.	.	Neutrophill count	.	163747	9.91	0.69	-5.413	6.196e-08	0.00211942	1	89644	5.78496e-06	74103	0.00221595
chr3	47022193	47022233	CA	intronic	SETD2	.	Quantitative	.	.	White blood cell (leukocyte) count	.	164013	21.36	1.67	5.413	6.201e-08	0.00212092	1	89767	0.000663651	74246	1.69258e-05
chr19	4074911	4074987	CTTT	intergenic	ZBTB7A;MAP2K2	dist=7966;dist=15334	Quantitative	.	.	Mean reticulocyte volume	.	160961	16.46	1.85	-5.412	6.222e-08	0.00212747	1	87686	2.06343e-06	73275	0.00467423
chr17	45922486	45922518	AC	intronic	MAPT	.	Quantitative	.	.	Median T2star in putamen (left)	.	15933	17.22	4.21	5.412	6.228e-08	0.00212931	1	11480	1.59555e-06	4453	0.0113339
chr8	128195681	128195736	AAAT	intergenic	MIR1208;RN7SKP226	dist=45493;dist=24768	Quantitative	.	.	Standing height	.	168173	13.72	0.88	-5.412	6.233e-08	0.0021308	1	91954	1.45868e-05	76219	0.00104657
chr3	49486186	49486230	TTTA	intronic	DAG1	.	Quantitative	.	.	Pulse rate, automated reading	.	160365	10.6	0.74	5.412	6.238e-08	0.0021323	1	88472	2.79531e-05	71893	0.00059227
chr4	76681594	76681634	GT	intronic	SHROOM3	.	Quantitative	.	.	3mm strong meridian (left)	.	49045	28.79	3.99	5.412	6.248e-08	0.00213551	1	35965	0.000121467	13080	4.02226e-05
chr9	109969088	109969112	CA	intronic	PALM2-AKAP2	.	Quantitative	.	.	White blood cell (leukocyte) count	.	164013	14.16	2.19	5.412	6.249e-08	0.00213563	1	89767	0.00602338	74246	5.08464e-07
chr12	50211793	50211813	AC	intronic	LIMA1	.	Quantitative	.	.	Hair/balding pattern	.	75925	11.13	1.02	5.412	6.25e-08	0.00213576	1	41643	0.00853356	34282	2.54296e-07
chr12	121219566	121219661	TGGA	intronic	P2RX4	.	Quantitative	.	.	Gamma glutamyltransferase	.	160967	22.15	1.68	5.411	6.261e-08	0.00213931	1	87884	9.0043e-06	73083	0.00156671
chr9	4177130	4177174	AAAAC	intronic	GLIS3	.	Quantitative	.	.	Corneal resistance factor (right)	.	50139	6.93	1.1	5.411	6.273e-08	0.00214298	1	36781	2.82416e-07	13358	0.0497187
chr15	44087737	44087788	ATC	intronic	FRMD5	.	Quantitative	.	.	Platelet count	.	164013	15.15	0.57	5.411	6.277e-08	0.00214414	1	89768	1.59816e-06	74245	0.00568303
chr6	29726559	29726583	TG	intronic	HLA-F	.	Quantitative	.	.	Cholesterol	.	161048	11.87	0.88	-5.411	6.28e-08	0.00214486	1	87922	6.05257e-06	73126	0.00215278
chr20	37189323	37189361	TG	intronic	RPN2	.	Quantitative	.	.	Leg predicted mass (right)	.	165896	16.02	1.46	-5.411	6.281e-08	0.00214486	1	90640	9.0895e-06	75256	0.00156153
chr19	48616643	48616688	CAGCA	intronic	RPL18	.	Quantitative	.	.	Neutrophill percentage	.	163748	9.41	0.72	-5.411	6.281e-08	0.00214486	1	89645	0.000160935	74103	9.92065e-05
chr6	27523327	27523351	GT	intergenic	ZNF184;RNU6-471P	dist=50209;dist=73061	Quantitative	.	.	Trunk predicted mass	.	165802	14.6	1.51	-5.41	6.3e-08	0.00215114	1	90603	0.000181259	75199	8.71425e-05
chr4	145885610	145885656	AG	intronic	ZNF827	.	Quantitative	.	.	Alanine aminotransferase	.	161000	20.55	1.13	-5.41	6.315e-08	0.00215604	1	87896	0.000189313	73104	8.32262e-05
chr15	78621011	78621027	GCGG	UTR5	CHRNA3	ENST00000348639.7:c.-217_-233delins0;ENST00000326828.5:c.-217_-233delins0	Binary	6235	141951	Diagnoses - ICD10	J44 Other chronic obstructive pulmonary disease	148186	3.32	0.83	-5.41	6.317e-08	0.00215651	1	81678	0.000409732	66508	3.20044e-05
chr15	41145932	41146007	CG	intergenic	INO80;EXD1	dist=29578;dist=36718	Quantitative	.	.	Forced expiratory volume in 1-second (FEV1), predicted	.	92726	32.85	2.88	5.409	6.329e-08	0.00216039	1	51568	0.000419749	41158	3.03466e-05
chr17	46241046	46241094	AAAAT	intergenic	KANSL1;ARL17B	dist=15657;dist=33690	Quantitative	.	.	Forced expiratory volume in 1-second (FEV1)	.	153621	11.59	1.02	-5.409	6.341e-08	0.00216406	1	84031	4.19943e-06	69590	0.00288058
chr7	25856998	25857038	AC	intergenic	AC003090.1;CTD-2227E11.1	dist=193945;dist=91619	Quantitative	.	.	Standing height	.	168173	20.48	3.24	5.409	6.346e-08	0.00216555	1	91954	0.000128603	76219	0.000128973
chr7	27424010	27424032	GC	intergenic	AC004009.2;HIBADH	dist=11119;dist=101410	Quantitative	.	.	Ankle spacing width (left)	.	73491	11.27	0.55	-5.409	6.347e-08	0.00216567	1	48993	9.56181e-05	24498	0.000117788
chr12	893823	893847	AAT	intronic	WNK1	.	Quantitative	.	.	Arm predicted mass (right)	.	165872	11.87	2.47	5.409	6.354e-08	0.00216785	1	90631	4.06153e-05	75241	0.000421454
chr6	29726559	29726583	TG	intronic	HLA-F	.	Binary	775	129853	Non-cancer illness code, self-reported	malabsorption/coeliac disease	130628	11.87	0.88	5.408	6.366e-08	0.00217173	1	72384	0.000394158	58244	3.34711e-05
chr2	8321246	8321273	CG	ncRNA_intronic	LINC00299	.	Quantitative	.	.	Eosinophill percentage	.	163733	10.84	1.52	-5.408	6.369e-08	0.00217253	1	89638	5.55469e-05	74095	0.000311315
chr15	67542729	67542758	CCG	UTR5	MAP2K5	ENST00000178640.9:c.-607_-578delins0	Quantitative	.	.	Whole body fat mass	.	165671	8.15	2.19	5.408	6.376e-08	0.00217427	1	90529	8.69481e-05	75142	0.000197292
chr4	143827329	143827398	CCTT	ncRNA_intronic	RP13-578N3.3	.	Quantitative	.	.	High light scatter reticulocyte percentage	.	160888	19.92	0.82	-5.408	6.376e-08	0.00217427	1	87632	0.000146204	73256	0.000112915
chr12	21256091	21256129	GT	intergenic	SLCO1B1;SLCO1A2	dist=16845;dist=8471	Binary	342	147844	Diagnoses - ICD10	X61.0 Home	148186	22.55	1.8	5.408	6.384e-08	0.00217678	1	81678	4.16447e-05	66508	0.000414954
chr5	173860237	173860318	GT	intergenic	LINC01485;CPEB4	dist=52356;dist=27962	Quantitative	.	.	Diastolic blood pressure, automated reading	.	160365	32.78	5.46	5.408	6.389e-08	0.00217827	1	88472	8.12157e-05	71893	0.000211665
chr20	41183183	41183199	TA	UTR3	ZHX3	ENST00000309060.7:c.*2008_*1992delins0;ENST00000560364.5:c.*1743_*1727delins0;ENST00000559234.5:c.*2008_*1992delins0	Quantitative	.	.	Speed of sound through heel (left)	.	73491	8.4	0.55	-5.407	6.402e-08	0.00218227	1	48993	0.000575745	24498	6.90367e-06
chr2	241558054	241558078	AC	ncRNA_intronic	BOK-AS1	.	Quantitative	.	.	Leg predicted mass (right)	.	165896	18.52	4.36	-5.407	6.402e-08	0.00218227	1	90640	7.87372e-06	75256	0.00178332
chr1	50961014	50961046	TTTA	intronic	CDKN2C	.	Quantitative	.	.	Leg predicted mass (right)	.	165896	7.29	0.62	5.407	6.407e-08	0.00218376	1	90640	8.49943e-05	75256	0.000203091
chr20	35684416	35684466	AAATA	intronic	NFS1	.	Quantitative	.	.	Whole body fat-free mass	.	165900	9.86	0.61	-5.407	6.409e-08	0.00218422	1	90643	0.000189492	75257	8.44151e-05
chr11	68511463	68511495	GT	intronic	PPP6R3	.	Quantitative	.	.	Arm fat-free mass (right)	.	165874	18.89	3.31	-5.407	6.411e-08	0.00218469	1	90632	0.00319176	75242	1.65223e-06
chr6	31077612	31077636	GA	intergenic	HCG22;RNU6-1133P	dist=17722;dist=5374	Binary	597	130031	Non-cancer illness code, self-reported	multiple sclerosis	130628	15.21	3.27	5.407	6.413e-08	0.00218493	1	72384	0.000400654	58244	3.30613e-05
chr1	39194317	39194371	TTTCT	intronic	MACF1	.	Quantitative	.	.	Mean corpuscular haemoglobin	.	164013	8.75	0.76	5.407	6.413e-08	0.00218493	1	89768	3.26272e-05	74245	0.000523914
chr18	23451472	23451517	AAAAG	intergenic	TMEM241;RIOK3	dist=13567;dist=1306	Quantitative	.	.	Whole body water mass	.	165911	11.61	1.49	-5.407	6.415e-08	0.0021854	1	90648	0.0117858	75263	1.41179e-07
chr11	72725295	72725319	CT	intronic	ARAP1	.	Quantitative	.	.	Mean platelet (thrombocyte) volume	.	164011	12.08	0.7	5.407	6.419e-08	0.00218654	1	89767	0.000241529	74244	6.35214e-05
chr2	241558054	241558078	AC	ncRNA_intronic	BOK-AS1	.	Quantitative	.	.	Whole body fat-free mass	.	165900	18.52	4.36	-5.407	6.423e-08	0.00218769	1	90643	1.88001e-05	75257	0.000863277
chr17	46241046	46241094	AAAAT	intergenic	KANSL1;ARL17B	dist=15657;dist=33690	Quantitative	.	.	Forced expiratory volume in 1-second (FEV1), predicted percentage	.	92726	11.59	1.02	-5.406	6.428e-08	0.00218908	1	51568	5.29371e-05	41158	0.000330301
chr8	106359047	106359099	TTTC	upstream	OXR1	dist=377	Quantitative	.	.	Platelet distribution width	.	163960	10.65	1.81	5.406	6.429e-08	0.00218908	1	89729	0.00190274	74231	3.81461e-06
chr10	122376501	122376533	AT	intronic	PLEKHA1	.	Quantitative	.	.	Whole body water mass	.	165911	9.62	1.26	-5.406	6.429e-08	0.00218908	1	90648	0.000180065	75263	8.9809e-05
chr6	30440598	30440629	GTTT	intergenic	RPP21;HLA-E	dist=93741;dist=48838	Quantitative	.	.	Reticulocyte count	.	160961	9.28	1.34	-5.406	6.432e-08	0.00218988	1	87686	6.26297e-07	73275	0.0104102
chr8	120221560	120221582	CA	intronic	COL14A1	.	Quantitative	.	.	Whole body water mass	.	165911	12.26	0.98	-5.406	6.435e-08	0.00219069	1	90648	0.000369556	75263	3.80733e-05
chr11	47519479	47519523	TAAA	intronic	CELF1	.	Quantitative	.	.	Arm fat percentage (right)	.	165886	9.65	1.02	-5.406	6.444e-08	0.00219354	1	90638	0.000118752	75248	0.00014313
chr16	28527977	28528009	AC	intergenic	IL27;NUPR1	dist=21143;dist=4699	Quantitative	.	.	Waist circumference	.	168242	13.88	1.09	-5.406	6.449e-08	0.00219502	1	91984	0.000164248	76258	9.9954e-05
chr2	143068599	143068633	AC	intergenic	KYNU;ARHGAP15	dist=12767;dist=22729	Quantitative	.	.	Platelet distribution width	.	163960	15.66	0.74	5.406	6.451e-08	0.00219548	1	89729	4.47013e-06	74231	0.00279319
chr5	179583411	179583431	AT	intronic	RUFY1	.	Quantitative	.	.	Neutrophill percentage	.	163748	9.91	0.69	-5.406	6.458e-08	0.00219765	1	89645	3.86848e-05	74103	0.000449211
chr14	102811728	102811762	GT	intronic	TRAF3	.	Quantitative	.	.	Trunk fat percentage	.	165838	13.95	0.94	5.406	6.459e-08	0.00219777	1	90620	0.000989168	75218	1.02721e-05
chr5	177352813	177352857	CA	upstream	LMAN2	dist=961	Quantitative	.	.	High light scatter reticulocyte count	.	160887	19.83	1.9	-5.406	6.46e-08	0.00219789	1	87631	1.1104e-06	73256	0.00728786
chr13	37064979	37065034	TG	intergenic	SUPT20H;CSNK1A1L	dist=5266;dist=38225	Quantitative	.	.	Platelet distribution width	.	163960	22.17	1.44	5.406	6.461e-08	0.00219801	1	89729	3.85443e-05	74231	0.000450889
chr15	67542729	67542758	CCG	UTR5	MAP2K5	ENST00000178640.9:c.-607_-578delins0	Quantitative	.	.	Arm fat percentage (left)	.	165863	8.15	2.19	5.405	6.476e-08	0.0022029	1	90630	0.000175214	75233	9.33749e-05
chr6	32370407	32370444	TA	intronic	C6orf10	.	Binary	515	147637	Diagnoses - main ICD10	K90.0 Coeliac disease	148152	17.64	3.68	-5.405	6.477e-08	0.00220302	1	81666	4.1835e-05	66486	0.000419218
chr10	17819453	17819489	TG	intronic	MRC1	.	Quantitative	.	.	Albumin	.	148172	16	1.91	-5.405	6.48e-08	0.00220382	1	81473	0.000849533	66699	1.24891e-05
chr19	19249045	19249086	TG	intronic	NCAN	.	Quantitative	.	.	Touchscreen duration	.	168465	20.53	1.15	-5.404	6.508e-08	0.00221312	1	92118	0.00387436	76347	1.20243e-06
chr3	183797544	183797576	AATA	intronic	YEATS2	.	Quantitative	.	.	Platelet count	.	164013	9.14	0.77	5.404	6.511e-08	0.00221393	1	89768	2.61903e-06	74245	0.00416131
chr20	60356383	60356495	AT	intergenic	MIR646HG;MIR4533	dist=34127;dist=121616	Binary	130	148022	Diagnoses - main ICD10	R22.0 Localised swelling, mass and lump, head	148152	53.98	9.38	5.404	6.515e-08	0.00221507	1	81666	9.29566e-08	66486	0.0316614
chr4	39348424	39348479	AARRG	intronic	RFC1	.	Quantitative	.	.	Mean corpuscular haemoglobin	.	164013	34.88	21.63	5.404	6.516e-08	0.00221519	1	89768	1.76141e-05	74245	0.000928603
chr13	42387623	42387677	AC	ncRNA_intronic	RP11-413N19.2	.	Quantitative	.	.	Femur wards BMD (bone mineral density) T-score (left)	.	16945	20.69	1.16	-5.404	6.52e-08	0.00221633	1	12559	6.17149e-06	4386	0.00295447
chr5	42781555	42781593	CA	intronic	CCDC152	.	Quantitative	.	.	Sitting height	.	168183	18.66	1.02	-5.404	6.525e-08	0.00221781	1	91954	1.83789e-06	76229	0.00531876
chr10	27625236	27625258	TC	intergenic	RAB18;MKX	dist=82999;dist=47617	Quantitative	.	.	Whole body water mass	.	165911	10.15	0.72	-5.403	6.537e-08	0.00222166	1	90648	9.21277e-05	75263	0.000190643
chr10	97218878	97218984	GT	intronic	ARHGAP19-SLIT1	.	Quantitative	.	.	Neutrophill percentage	.	163748	39.38	7.2	5.403	6.547e-08	0.00222462	1	89645	1.50165e-05	74103	0.00107112
chr6	43336930	43336948	AT	UTR3	ZNF318	ENST00000361428.2:c.*228_*210delins0	Quantitative	.	.	Urate	.	160851	9.41	0.79	-5.403	6.547e-08	0.00222462	1	87826	0.000179403	73025	9.20916e-05
chr9	281641	281665	TG	intronic	DOCK8	.	Quantitative	.	.	Monocyte percentage	.	163748	11.66	0.56	-5.403	6.554e-08	0.00222634	1	89645	0.000461679	74103	2.91796e-05
chr22	29859483	29859497	AT	intergenic	ASCC2;MTMR3	dist=21179;dist=23658	Quantitative	.	.	Forced vital capacity (FVC)	.	153621	15.28	4.4	-5.403	6.554e-08	0.00222634	1	84031	2.49408e-05	69590	0.000685046
chr17	71168304	71168326	GT	ncRNA_intronic	CASC17	.	Quantitative	.	.	Forced expiratory volume in 1-second (FEV1), Best measure	.	123142	9.98	0.73	5.402	6.583e-08	0.00223575	1	67625	0.000999908	55517	1.01501e-05
chr6	28736271	28736297	AC	intergenic	LINC00533;XXbac-BPG308K3.5	dist=87205;dist=101572	Binary	1147	147039	Diagnoses - ICD10	K90.0 Coeliac disease	148186	15.57	1.89	-5.402	6.595e-08	0.0022396	1	81678	2.76605e-05	66508	0.000631321
chr10	63466139	63466157	GGC	ncRNA_exonic	JMJD1C-AS1	.	Quantitative	.	.	Impedance of arm (left)	.	165901	6.96	0.71	5.402	6.598e-08	0.0022404	1	90644	0.000127809	75257	0.000135516
chr11	27717860	27717892	GT	ncRNA_intronic	RP11-587D21.4	.	Quantitative	.	.	C-reactive protein	.	160713	16.56	1.12	5.402	6.602e-08	0.00224153	1	87744	4.6997e-05	72969	0.000380356
chr7	131524379	131524408	AG	intronic	PODXL	.	Quantitative	.	.	Relative age of first facial hair	.	74056	22.68	3.71	5.402	6.603e-08	0.00224165	1	40690	0.00024183	33366	6.50504e-05
chr2	218780459	218780481	AT	intergenic	TTLL4;CYP27A1	dist=25043;dist=1275	Quantitative	.	.	Urea	.	160936	16.36	4.08	-5.401	6.613e-08	0.00224483	1	87852	0.00529798	73084	7.11476e-07
chr1	221101477	221101497	CA	intergenic	HLX;C1orf140	dist=216418;dist=228583	Quantitative	.	.	Impedance of arm (left)	.	165901	11.32	1.47	5.401	6.629e-08	0.00224981	1	90644	0.00116434	75257	8.38996e-06
chr16	28817796	28817816	TA	ncRNA_exonic	RP11-1348G14.4	.	Binary	56501	110599	Qualifications	College or University degree	167100	14.03	3.53	-5.401	6.629e-08	0.00224981	1	91415	0.00130533	75685	7.05489e-06
chr11	108408674	108408729	AAATA	intronic	C11orf65	.	Quantitative	.	.	Spherical power (left)	.	50782	20	8.25	-5.401	6.631e-08	0.00225027	1	37290	6.30681e-06	13492	0.00297221
chr5	158431605	158431637	TG	ncRNA_intronic	RP11-542A14.1	.	Binary	48957	81046	Diagnoses - secondary ICD10	I10 Essential (primary) hypertension	130003	16.36	1.5	5.401	6.632e-08	0.00225038	1	71612	0.000270832	58391	5.67871e-05
chr15	73935934	73935974	GT	intronic	LOXL1	.	Quantitative	.	.	Standing height	.	168173	23.84	1.32	5.401	6.64e-08	0.00225288	1	91954	7.69963e-06	76219	0.00187914
chr15	90349838	90349870	AAAT	downstream	GABARAPL3	dist=401	Quantitative	.	.	Basophill count	.	163747	8.8	1.14	-5.4	6.648e-08	0.00225537	1	89644	1.38341e-05	74103	0.00116523
chr18	55586155	55586227	CAG	intronic	TCF4	.	Quantitative	.	.	Impedance of leg (right)	.	165906	18.79	10.61	5.4	6.652e-08	0.0022565	1	90646	0.000781682	75260	1.48132e-05
chr4	76681594	76681634	GT	intronic	SHROOM3	.	Quantitative	.	.	6mm weak meridian (right)	.	43003	28.79	3.99	5.4	6.662e-08	0.00225945	1	31581	0.000138989	11422	3.43234e-05
chr6	32719658	32719718	GT	downstream	XXbac-BPG254F23.7	dist=488	Quantitative	.	.	Lymphocyte count	.	163747	20.68	4.25	-5.4	6.662e-08	0.00225945	1	89644	5.04964e-06	74103	0.00262235
chr6	160347788	160347833	GCCCT	upstream	SLC22A3	dist=435	Binary	22595	107408	Diagnoses - secondary ICD10	E78.0 Pure hypercholesterolaemia	130003	8.07	0.77	5.4	6.663e-08	0.00225956	1	71612	4.95519e-07	58391	0.0128021
chr6	31241314	31241350	TTCC	intergenic	HCG27;HLA-C	dist=37346;dist=27399	Quantitative	.	.	Platelet crit	.	163960	14.88	2.28	-5.4	6.671e-08	0.00226205	1	89729	0.000216048	74231	7.5638e-05
chr1	1890728	1890779	GGCG	intronic	GNB1	.	Quantitative	.	.	Final number of letters displayed (right)	.	52195	13.1	0.57	-5.4	6.673e-08	0.00226251	1	38204	7.24269e-06	13991	0.00256206
chr15	64811964	64812018	GT	intergenic	RBPMS2;PIF1	dist=36377;dist=3614	Quantitative	.	.	Mean corpuscular haemoglobin	.	164013	27.72	2.27	5.399	6.693e-08	0.00226884	1	89768	2.97646e-06	74245	0.00388776
chr8	120221560	120221582	CA	intronic	COL14A1	.	Quantitative	.	.	Leg fat-free mass (right)	.	165896	12.26	0.98	-5.399	6.693e-08	0.00226884	1	90640	0.000431688	75256	3.27529e-05
chr14	73396321	73396361	GT	intronic	NUMB	.	Quantitative	.	.	Impedance of whole body	.	165901	19.03	1.34	5.399	6.695e-08	0.00226918	1	90642	4.96192e-05	75259	0.000365982
chr20	34709160	34709184	GT	intronic	TP53INP2	.	Quantitative	.	.	Weight	.	168052	10.37	0.55	-5.399	6.696e-08	0.00226918	1	91881	0.00341909	76171	1.5511e-06
chr9	2622146	2622171	CGG	ncRNA_exonic	VLDLR-AS1	.	Quantitative	.	.	Platelet crit	.	163959	7.69	1.43	-5.399	6.696e-08	0.00226918	1	89729	0.000529432	74230	2.50715e-05
chr6	19064758	19064782	TG	intergenic	RP1-242N11.1;RP11-686D16.1	dist=390757;dist=225537	Quantitative	.	.	Whole body water mass	.	165911	17.06	4.39	5.399	6.711e-08	0.00227359	1	90648	5.76235e-05	75263	0.000316614
chr6	41779740	41779770	GCGGC	intronic	FRS3	.	Quantitative	.	.	Platelet distribution width	.	163960	4.49	0.73	-5.399	6.711e-08	0.00227359	1	89729	6.4411e-06	74231	0.00218706
chr11	10258071	10258109	AC	intronic	SBF2	.	Quantitative	.	.	Impedance of whole body	.	165901	20.81	1.06	-5.399	6.712e-08	0.00227371	1	90642	0.000265369	75259	5.98963e-05
chr14	102653915	102653986	TTTC	intronic	RCOR1	.	Binary	19791	148453	Blood clot, DVT, bronchitis, emphysema, asthma, rhinitis, eczema, allergy diagnosed by doctor	Asthma	168244	14.11	3.08	-5.398	6.725e-08	0.00227789	1	92013	0.000102828	76231	0.000174812
chr12	123735142	123735211	GT	intronic	ATP6V0A2	.	Quantitative	.	.	Sitting height	.	168183	36.64	1.65	-5.398	6.734e-08	0.00228071	1	91954	0.000713198	76229	1.70055e-05
chr2	43400457	43400477	TA	intronic	THADA	.	Quantitative	.	.	Hair/balding pattern	.	75925	13.61	3.96	5.398	6.739e-08	0.00228218	1	41643	6.56281e-07	34282	0.0107312
chr8	129726993	129727025	AC	intergenic	RP11-419K12.1;GSDMC	dist=43314;dist=21171	Quantitative	.	.	Forced vital capacity (FVC), Best measure	.	123142	19.86	1.34	-5.398	6.757e-08	0.00228782	1	67625	3.06133e-06	55517	0.00387463
chr16	28863893	28863918	GCC	UTR5	SH2B1	ENST00000337120.9:c.-2202_-2177delins0;ENST00000618521.4:c.-2202_-2177delins0;ENST00000359285.9:c.-2202_-2177delins0;ENST00000538342.5:c.-3507_-3482delins0	Quantitative	.	.	Leg predicted mass (left)	.	165889	7.35	1.17	-5.398	6.757e-08	0.00228782	1	90638	0.00018531	75251	9.18015e-05
chr6	160347788	160347833	GCCCT	upstream	SLC22A3	dist=435	Binary	22599	125587	Diagnoses - ICD10	E78.0 Pure hypercholesterolaemia	148186	8.07	0.77	5.397	6.759e-08	0.00228827	1	81678	5.87868e-07	66508	0.0116996
chr3	49790111	49790185	TC	downstream	CDHR4	dist=547	Quantitative	.	.	Glycated haemoglobin (HbA1c)	.	161220	33.8	2.03	-5.397	6.761e-08	0.00228872	1	87973	5.92489e-07	73247	0.0112473
chr3	141385649	141385679	GT	intergenic	RP11-438D8.2;ZBTB38	dist=18512;dist=2133	Quantitative	.	.	Mean corpuscular haemoglobin	.	164013	14.57	0.61	-5.397	6.763e-08	0.00228917	1	89768	2.42354e-05	74245	0.00072527
chr11	114111156	114111180	GT	intronic	ZBTB16	.	Quantitative	.	.	Mean reticulocyte volume	.	160961	13.66	1.56	-5.397	6.766e-08	0.00228996	1	87686	9.89669e-07	73275	0.00814273
chr4	86837290	86837346	AAGG	intronic	SLC10A6	.	Quantitative	.	.	Mean platelet (thrombocyte) volume	.	164011	16	3.59	-5.397	6.768e-08	0.00229019	1	89767	1.07766e-05	74244	0.00145935
chr4	81402951	81403051	GGAA	intergenic	RNU5A-2P;RASGEF1B	dist=68533;dist=23342	Quantitative	.	.	Seated height	.	168183	22.02	2.45	-5.397	6.768e-08	0.00229019	1	91954	7.23319e-05	76229	0.000254015
chr6	25932367	25932411	AAAG	intergenic	SLC17A2;TRIM38	dist=1641;dist=30391	Quantitative	.	.	Arm fat-free mass (right)	.	165874	16.17	3.17	-5.397	6.785e-08	0.00229549	1	90632	9.25742e-05	75242	0.000197279
chr1	45486782	45486818	AC	intronic	TESK2	.	Quantitative	.	.	Red blood cell (erythrocyte) count	.	164014	22.04	2.8	-5.397	6.788e-08	0.00229628	1	89768	2.696e-05	74246	0.000660785
chr4	10723882	10723918	AG	intergenic	RP11-61G19.1;RP11-61G19.2	dist=26221;dist=13654	Binary	9490	120513	Diagnoses - secondary ICD10	E03.9 Hypothyroidism, unspecified	130003	35.07	12.51	5.397	6.791e-08	0.00229706	1	71612	0.000275893	58391	5.7044e-05
chr5	83608586	83608634	TA	intergenic	VCAN;HAPLN1	dist=26283;dist=29171	Quantitative	.	.	Mean ICVF in fornix cres+stria terminalis on FA skeleton (left)	.	16393	15.6	5.18	-5.396	6.803e-08	0.00230078	1	11615	4.36556e-06	4778	0.00459653
chr16	20745578	20745610	AAAT	ncRNA_intronic	AC004381.7	.	Quantitative	.	.	Mean sphered cell volume	.	160888	5.99	0.92	5.396	6.804e-08	0.00230078	1	87632	3.60039e-05	73256	0.000504917
chr3	136439389	136439441	AC	intronic	STAG1	.	Quantitative	.	.	Alkaline phosphatase	.	161050	24.81	2.03	-5.396	6.812e-08	0.00230326	1	87926	2.13599e-05	73124	0.00081538
chr10	94332505	94332547	TG	UTR3	PLCE1	ENST00000371380.7:c.*4562_*4604delins0	Quantitative	.	.	Impedance of whole body	.	165901	19.53	1.49	5.396	6.826e-08	0.00230777	1	90642	0.00010354	75259	0.000176388
chr10	102916045	102916077	AT	downstream	RP11-724N1.1	dist=641	Quantitative	.	.	Arm predicted mass (right)	.	165872	16.74	3.3	-5.395	6.841e-08	0.00231261	1	90631	2.07253e-05	75241	0.000841589
chr15	67405390	67405429	TCA	ncRNA_exonic	IQCH-AS1	.	Quantitative	.	.	Waist circumference	.	168242	12.16	0.85	-5.395	6.842e-08	0.00231272	1	91984	7.85308e-05	76258	0.000236146
chr2	42032975	42033009	AC	intergenic	AC013480.2;PKDCC	dist=7673;dist=15011	Quantitative	.	.	Heel bone ultrasound T-score, manual entry	.	13794	16.57	1.54	-5.395	6.843e-08	0.00231283	1	6680	1.78608e-05	7114	0.000791954
chr6	26577789	26577813	GTT	intergenic	HMGN4;ABT1	dist=31535;dist=19139	Binary	315	129688	Diagnoses - secondary ICD10	E83.1 Disorders of iron metabolism	130003	14.8	1.24	5.395	6.844e-08	0.00231294	1	71612	0.000257063	58391	6.26773e-05
chr7	66050626	66050650	CA	intergenic	GUSB;ASL	dist=68312;dist=25148	Quantitative	.	.	Alkaline phosphatase	.	161050	11.75	0.95	-5.395	6.852e-08	0.00231519	1	87926	3.76054e-05	73124	0.000488821
chr17	31322094	31322128	AC	intronic	NF1	.	Quantitative	.	.	Trunk predicted mass	.	165802	15.2	1.53	5.395	6.854e-08	0.00231563	1	90603	0.00101053	75199	1.07164e-05
chr6	25644333	25644374	AC	intergenic	CARMIL1;SCGN	dist=23803;dist=7827	Quantitative	.	.	High light scatter reticulocyte count	.	160887	22.34	1.67	-5.395	6.867e-08	0.00231957	1	87631	0.00199627	73256	3.94648e-06
chr5	143252757	143252785	AT	intergenic	ARHGAP26;NR3C1	dist=23746;dist=25146	Quantitative	.	.	Trunk predicted mass	.	165802	13.64	2.79	-5.395	6.867e-08	0.00231957	1	90603	5.44264e-07	75199	0.0120373
chr11	118822411	118822453	TG	intergenic	RP11-158I9.8;Y_RNA	dist=29274;dist=13557	Quantitative	.	.	Standing height	.	168173	20.62	2.51	5.395	6.869e-08	0.00232002	1	91954	4.61817e-05	76219	0.00040293
chr20	36841874	36841918	GT	intronic	SOGA1	.	Quantitative	.	.	Skin colour	.	166432	22.79	1.92	-5.394	6.881e-08	0.00232384	1	91017	0.000421289	75415	3.48145e-05
chr11	45122180	45122237	AC	intronic	PRDM11	.	Quantitative	.	.	Forced vital capacity (FVC), Best measure	.	123142	30.35	1.7	-5.394	6.884e-08	0.00232463	1	67625	6.52845e-07	55517	0.0109893
chr5	88869258	88869323	ATATATATATATATATACAC	intronic	MEF2C	.	Quantitative	.	.	Platelet count	.	164013	3.69	0.72	-5.394	6.886e-08	0.00232507	1	89768	7.4967e-05	74245	0.000249299
chr6	10881554	10881606	TG	intronic	GCM2;RP11-637O19.3	.	Binary	288	147898	Diagnoses - ICD10	D35.1 Parathyroid gland	148186	20.83	2.46	5.394	6.89e-08	0.00232619	1	81678	0.00633636	66508	4.99908e-07
chr18	22808179	22808217	CA	ncRNA_intronic	RP11-370A5.1;RP11-739L10.1	.	Quantitative	.	.	Standing height	.	168173	13.28	1.38	-5.394	6.894e-08	0.00232731	1	91954	0.00032646	76219	4.79733e-05
chr7	92778924	92778946	AT	intronic	CDK6	.	Quantitative	.	.	Arm predicted mass (right)	.	165872	12.5	2.81	5.394	6.899e-08	0.00232877	1	90631	0.000627451	75241	2.08468e-05
chr17	31322094	31322128	AC	intronic	NF1	.	Quantitative	.	.	Trunk fat-free mass	.	165814	15.2	1.53	5.393	6.914e-08	0.00233361	1	90607	0.0010134	75207	1.07897e-05
chr15	58378424	58378515	TAGA	intergenic	ALDH1A2;LIPC	dist=99161;dist=32054	Quantitative	.	.	Alkaline phosphatase	.	161050	23.22	0.52	5.393	6.918e-08	0.0023345	1	87926	0.00104817	73124	1.03248e-05
chr19	1082272	1082296	CCGGGG	intronic	ARHGAP45	.	Quantitative	.	.	Eosinophill percentage	.	163748	8.1	4.79	-5.393	6.918e-08	0.0023345	1	89645	2.38237e-05	74103	0.000753078
chr10	118676839	118676873	AC	UTR3	CACUL1	ENST00000369151.7:c.*9289_*9255delins0	Quantitative	.	.	Trunk predicted mass	.	165802	15.3	1.01	-5.393	6.92e-08	0.00233494	1	90603	0.00111427	75199	9.42519e-06
chr5	177343564	177343594	AC	intronic	LMAN2	.	Quantitative	.	.	Urate	.	160851	18.98	4.78	5.393	6.927e-08	0.00233685	1	87826	0.000111391	73025	0.000165764
chr22	37069345	37069389	TGGGG	splicing	TMPRSS6	.	Quantitative	.	.	Reticulocyte count	.	160961	9.64	1.19	-5.393	6.927e-08	0.00233685	1	87686	1.12959e-05	73275	0.00142275
chr6	27747832	27747860	TC	intergenic	LINC01012;HIST1H2BL	dist=37610;dist=59584	Quantitative	.	.	Standing height	.	168173	18.3	4.36	-5.393	6.935e-08	0.00233908	1	91954	0.000366294	76219	4.18929e-05
chr2	23760699	23760771	AC	intronic	ATAD2B	.	Quantitative	.	.	Seated height	.	168183	39.83	5.5	-5.393	6.935e-08	0.00233908	1	91954	0.00343898	76229	1.60913e-06
chr11	78370725	78370745	TG	ncRNA_intronic	RP11-452H21.1	.	Quantitative	.	.	Triglycerides	.	160914	10.98	1.6	-5.393	6.936e-08	0.00233919	1	87839	1.25305e-05	73075	0.0013116
chr11	32430455	32430491	GA	intronic	WT1	.	Binary	8059	140127	Diagnoses - ICD10	K40.9 Unilateral or unspecified inguinal hernia, without obstruction or gangrene	148186	19.7	3.6	-5.393	6.937e-08	0.0023393	1	81678	4.29121e-05	66508	0.000438349
chr9	22103131	22103179	TG	ncRNA_intronic	CDKN2B-AS1	.	Binary	734	146913	Operative procedures - OPCS4	C60 Filtering operations on iris	147647	24.06	1.83	-5.393	6.944e-08	0.00234143	1	81440	0.000264393	66207	6.14427e-05
chr9	127073446	127073487	TG	intronic	RALGPS1	.	Quantitative	.	.	Arm fat percentage (left)	.	165863	24.83	2.79	-5.393	6.948e-08	0.00234255	1	90630	3.17541e-05	75233	0.000580818
chr3	186103620	186103670	AC	intronic	ETV5	.	Quantitative	.	.	Basal metabolic rate	.	165908	20.55	2.52	-5.392	6.951e-08	0.00234333	1	90647	3.85141e-05	75261	0.000484987
chr8	100665648	100665672	TG	intergenic	SNX31;RNU6-1092P	dist=15983;dist=17816	Quantitative	.	.	Weighted-mean ICVF in tract medial lemniscus (left)	.	16392	16.3	3.37	-5.392	6.954e-08	0.00234411	1	11614	1.99655e-06	4778	0.00998596
chr8	100665648	100665672	TG	intergenic	SNX31;RNU6-1092P	dist=15983;dist=17816	Quantitative	.	.	Weighted-mean ICVF in tract anterior thalamic radiation (left)	.	16392	16.3	3.37	-5.392	6.955e-08	0.00234422	1	11614	0.000222474	4778	2.32012e-05
chr2	36915232	36915272	AT	intronic	STRN	.	Quantitative	.	.	Mean platelet (thrombocyte) volume	.	164011	19.34	2.52	5.392	6.958e-08	0.002345	1	89767	0.0426668	74244	7.22121e-09
chr1	41087937	41087965	GT	intronic	SCMH1	.	Quantitative	.	.	Forced vital capacity (FVC)	.	153621	20.12	2.62	-5.392	6.959e-08	0.0023451	1	84031	0.00132782	69590	7.31324e-06
chr12	64668256	64668271	TTC	intronic	RASSF3	.	Quantitative	.	.	Pulse rate, automated reading	.	160365	6.51	1.41	5.392	6.969e-08	0.00234824	1	88472	3.0049e-05	71893	0.000617718
chr3	53094346	53094397	AC	intronic	RFT1;RP11-894J14.5	.	Quantitative	.	.	Trunk predicted mass	.	165802	22.31	1.07	5.392	6.97e-08	0.00234835	1	90603	2.36434e-05	75199	0.00076229
chr19	2308184	2308222	CCG	intronic	LLfos-48D6.2	.	Quantitative	.	.	Volume of grey matter in VI Cerebellum (right)	.	17441	13.42	2.66	-5.392	6.972e-08	0.00234879	1	12540	8.82511e-06	4901	0.00219311
chr16	19996968	19997007	TG	intergenic	GPRC5B;GPR139	dist=110801;dist=34478	Quantitative	.	.	Alcohol intake frequency.	.	168344	20.32	1.57	-5.392	6.977e-08	0.00235025	1	92065	0.00141299	76279	6.69515e-06
chr20	41498768	41498848	GT	intronic	CHD6	.	Quantitative	.	.	LDL direct	.	160758	37.91	2.58	-5.392	6.978e-08	0.00235035	1	87759	2.46507e-06	72999	0.00457015
chr6	81084248	81084291	AC	intergenic	RP11-250B2.5;RP1-300G12.2	dist=615168;dist=442811	Quantitative	.	.	Whole body fat-free mass	.	165900	16.53	2.05	-5.392	6.984e-08	0.00235168	1	90643	4.2603e-07	75257	0.0140799
chr5	171274150	171274169	CG	intronic	RANBP17	.	Quantitative	.	.	Body mass index (BMI)	.	167998	9.89	1.09	5.391	6.99e-08	0.00235347	1	91857	4.87394e-07	76141	0.0130539
chr18	45707850	45707897	GGT	ncRNA_intronic	RP11-116O18.3	.	Quantitative	.	.	Urea	.	160936	17.15	1.28	-5.391	6.997e-08	0.0023556	1	87852	5.38443e-06	73084	0.00259054
chr17	35535962	35535998	GTTT	intronic	SLFN12L	.	Quantitative	.	.	Reticulocyte count	.	160961	8.65	0.82	5.391	6.998e-08	0.0023557	1	87686	4.40585e-06	73275	0.00299806
chr3	172200002	172200034	ATTC	intronic	FNDC3B	.	Quantitative	.	.	Intra-ocular pressure, Goldmann-correlated (right)	.	50139	9.82	0.5	5.391	7.008e-08	0.00235884	1	36781	1.01833e-06	13358	0.0196313
chr12	121596952	121596990	GT	intergenic	RP13-941N14.1;RNU6-1004P	dist=3448;dist=7912	Quantitative	.	.	Trunk fat percentage	.	165838	20.92	1.56	5.391	7.01e-08	0.00235928	1	90620	9.96827e-05	75218	0.000188869
chr1	155225280	155225329	TTAT	intergenic	MTX1;GBA	dist=11456;dist=9123	Quantitative	.	.	Gamma glutamyltransferase	.	160965	12.7	0.52	-5.39	7.034e-08	0.00236689	1	87883	0.000282208	73082	5.87354e-05
chr8	144117599	144117629	TGTTT	UTR3	WDR97	ENST00000323662.8:c.*1306_*1336delins0	Quantitative	.	.	Mean corpuscular volume	.	164013	6.24	0.59	5.39	7.037e-08	0.00236767	1	89767	8.79549e-05	74246	0.000216162
chr15	90465671	90465707	TGTT	intronic	IQGAP1	.	Quantitative	.	.	Basophill percentage	.	163748	8.52	0.8	5.39	7.052e-08	0.00237225	1	89645	3.82613e-05	74103	0.00049569
chr12	106932328	106932378	TA	intergenic	RIC8B;RP11-412D9.4	dist=43012;dist=21651	Quantitative	.	.	Forced expiratory volume in 1-second (FEV1), predicted	.	92726	18.08	5.9	5.39	7.054e-08	0.00237269	1	51568	0.00350106	41158	1.42452e-06
chr15	51227672	51227702	AATA	ncRNA_intronic	RP11-108K3.1	.	Quantitative	.	.	Heel broadband ultrasound attenuation (left)	.	73490	9.76	1.38	5.39	7.064e-08	0.00237535	1	48993	2.05523e-06	24497	0.00878355
chr16	89364067	89364085	AC	intronic	ANKRD11	.	Quantitative	.	.	Total protein	.	147973	10.1	0.73	5.39	7.064e-08	0.00237535	1	81334	0.00101274	66639	1.08335e-05
chr8	25396763	25396799	GT	intronic	DOCK5	.	Binary	8089	139558	Operative procedures - main OPCS4	T20 Primary repair of inguinal hernia	147647	14.54	2.5	-5.39	7.064e-08	0.00237535	1	81440	3.06422e-06	66207	0.00406705
chr2	171015415	171015461	AC	intronic	TLK1	.	Quantitative	.	.	Forced vital capacity (FVC), Best measure	.	123142	19.84	1.43	5.39	7.065e-08	0.00237546	1	67625	0.000810793	55517	1.48802e-05
chr6	130929857	130929897	CA	intronic	EPB41L2	.	Quantitative	.	.	Platelet crit	.	163960	20.4	2.22	5.389	7.07e-08	0.00237691	1	89729	1.61388e-05	74231	0.00108206
chr3	136264440	136264461	AT	intronic	PCCB	.	Quantitative	.	.	Urea	.	160936	15.32	6.59	-5.389	7.072e-08	0.00237734	1	87852	0.00818823	73084	3.42626e-07
chr20	37189323	37189361	TG	intronic	RPN2	.	Quantitative	.	.	Leg fat-free mass (right)	.	165896	16.02	1.46	-5.389	7.074e-08	0.00237765	1	90640	9.74698e-06	75256	0.00164467
chr8	115668717	115668741	AG	UTR5	TRPS1	ENST00000395715.7:c.-45080_-45104delins0;ENST00000519674.1:c.-48659_-48683delins0	Quantitative	.	.	Leg fat percentage (left)	.	165894	9.8	0.94	-5.389	7.075e-08	0.00237765	1	90639	8.04322e-06	75255	0.00191898
chr10	63305512	63305530	CT	intronic	JMJD1C	.	Quantitative	.	.	Calcium	.	148106	9.2	1.21	-5.389	7.075e-08	0.00237765	1	81413	2.09045e-05	66693	0.00086866
chr1	50779991	50780021	AC	intronic	FAF1	.	Quantitative	.	.	Arm predicted mass (right)	.	165872	15.7	2.02	5.389	7.076e-08	0.00237776	1	90631	0.000149665	75241	0.000122826
chr18	55586155	55586227	CAG	intronic	TCF4	.	Quantitative	.	.	Usual walking pace	.	167562	18.79	10.61	5.389	7.077e-08	0.00237786	1	91651	0.000345669	75911	4.60373e-05
chr6	105334713	105334739	CAA	intronic	PREP	.	Quantitative	.	.	Pulse rate, automated reading	.	160365	9.95	1.7	5.389	7.08e-08	0.00237864	1	88472	0.000419179	71893	3.54356e-05
chr11	27618962	27619005	GT	ncRNA_intronic	BDNF-AS;LINC00678	.	Quantitative	.	.	Leg fat mass (right)	.	165900	20.34	0.65	-5.389	7.086e-08	0.00238042	1	90643	8.9522e-05	75257	0.00021388
chr6	29672289	29672333	AAAT	UTR3	MOG	ENST00000376917.7:c.*1104_*1148delins0;ENST00000376894.8:c.*1410_*1454delins0;ENST00000431798.6:c.*1104_*1148delins0	Binary	932	129071	Diagnoses - secondary ICD10	K90.0 Coeliac disease	130003	11.07	0.96	-5.389	7.091e-08	0.00238186	1	71612	0.00215184	58391	3.43859e-06
chr6	28778965	28779021	CT	intergenic	LINC00533;XXbac-BPG308K3.5	dist=129899;dist=58848	Quantitative	.	.	Sitting height	.	168183	25.04	3.63	5.389	7.093e-08	0.0023823	1	91954	0.00142321	76229	6.77002e-06
chr16	3963097	3963143	AT	UTR3	ADCY9	ENST00000294016.7:c.*2678_*2632delins0	Quantitative	.	.	Weight	.	165911	15.35	3.73	-5.388	7.11e-08	0.00238778	1	90648	0.000413276	75263	3.71304e-05
chr12	120983916	120983948	TG	intronic	HNF1A	.	Quantitative	.	.	High light scatter reticulocyte count	.	160887	19.97	3.41	-5.388	7.12e-08	0.00239067	1	87631	0.000304264	73256	5.46286e-05
chr6	41779740	41779770	GCGGC	intronic	FRS3	.	Quantitative	.	.	Leg predicted mass (right)	.	165896	4.49	0.73	-5.388	7.12e-08	0.00239067	1	90640	0.00510846	75256	8.35507e-07
chr3	124746755	124746797	TG	UTR3	UMPS	ENST00000232607.6:c.*2671_*2713delins0	Quantitative	.	.	Platelet crit	.	163960	19.96	3.56	5.388	7.138e-08	0.00239648	1	89729	5.24276e-05	74231	0.000370331
chr12	90101073	90101128	TG	intergenic	RP11-654D12.3;RP11-567C2.1	dist=151347;dist=6611	Quantitative	.	.	Body fat percentage	.	165826	29.3	1.7	5.388	7.142e-08	0.00239735	1	90609	0.00025623	75217	6.69622e-05
chr6	28504099	28504136	AC	UTR3	GPX6	ENST00000361902.5:c.*193_*156delins0;ENST00000612264.4:c.*193_*156delins0	Quantitative	.	.	Reticulocyte percentage	.	160962	19.5	1.1	-5.388	7.142e-08	0.00239735	1	87687	4.42548e-06	73275	0.00304159
chr19	43609359	43609377	GA	intronic	SRRM5;ZNF428	.	Quantitative	.	.	Neutrophill count	.	163747	14.94	2.92	5.387	7.147e-08	0.0023988	1	89644	0.000329959	74103	4.92176e-05
chr3	101323905	101323949	AC	downstream	SENP7	dist=256	Quantitative	.	.	Eosinophill percentage	.	163748	19.23	0.86	5.387	7.166e-08	0.00240494	1	89645	0.000135375	74103	0.000138877
chr10	21689565	21689589	TA	intronic	MLLT10	.	Quantitative	.	.	Leg fat percentage (left)	.	165894	11.58	1.55	-5.387	7.174e-08	0.00240715	1	90639	4.0679e-06	75255	0.00327265
chr11	27618962	27619005	GT	ncRNA_intronic	BDNF-AS;LINC00678	.	Quantitative	.	.	Weight	.	168052	20.34	0.65	-5.386	7.188e-08	0.00241138	1	91881	0.00011698	76171	0.000163478
chr11	108408674	108408729	AAATA	intronic	C11orf65	.	Quantitative	.	.	avMSE	.	45573	20	8.25	-5.386	7.206e-08	0.00241694	1	33967	2.06862e-06	11606	0.0106965
chr4	56955436	56955472	AC	intronic	REST	.	Quantitative	.	.	Standing height	.	168173	20.39	3.36	-5.386	7.208e-08	0.00241724	1	91954	6.53537e-05	76219	0.000300469
chr17	31322094	31322128	AC	intronic	NF1	.	Quantitative	.	.	Arm fat-free mass (right)	.	165874	15.2	1.53	5.386	7.209e-08	0.00241724	1	90632	0.000740696	75242	1.75707e-05
chr8	19981812	19981858	AC	intergenic	LPL;AC100802.3	dist=14554;dist=97447	Quantitative	.	.	Reticulocyte count	.	160961	23.57	1.17	-5.386	7.209e-08	0.00241724	1	87686	1.67174e-07	73275	0.023915
chr7	27145446	27145496	GTTTT	ncRNA_intronic	RP1-170O19.22	.	Quantitative	.	.	Lymphocyte percentage	.	163748	8.75	0.64	5.386	7.215e-08	0.00241902	1	89645	2.90891e-07	74103	0.0180588
chr9	15736661	15736692	TTTC	intronic	CCDC171	.	Quantitative	.	.	Arm fat percentage (right)	.	165886	8.03	0.82	-5.386	7.218e-08	0.00241978	1	90638	0.000585733	75248	2.41035e-05
chr18	8805102	8805118	AT	intronic	MTCL1	.	Quantitative	.	.	FEV1/ FVC ratio Z-score	.	132735	9.1	1.51	5.385	7.236e-08	0.00242558	1	72741	0.000166867	59994	0.000111099
chr6	22057983	22058010	CAAAA	ncRNA_intronic	CASC15	.	Quantitative	.	.	6mm strong meridian (right)	.	43003	6.85	0.81	-5.385	7.238e-08	0.00242602	1	31581	1.56657e-05	11422	0.00108625
chr2	55983912	55983934	AT	ncRNA_intronic	MIR217HG;RP11-481J13.1	.	Binary	21397	126789	Diagnoses - ICD10	K57 Diverticular disease of intestine	148186	14.57	4.21	5.385	7.242e-08	0.00242712	1	81678	8.55874e-06	66508	0.00189679
chr15	92909939	92909969	GT	intronic	CHD2;RP11-437B10.1	.	Quantitative	.	.	Creatinine	.	160958	11.31	2.24	5.385	7.246e-08	0.00242822	1	87861	0.000333811	73097	4.95815e-05
chr16	69529533	69529555	TG	intergenic	CYB5B;MIR1538	dist=63267;dist=36253	Quantitative	.	.	Age when periods started (menarche)	.	89684	11.62	0.99	5.385	7.261e-08	0.00243301	1	48944	5.27922e-07	40740	0.0127248
chr6	26365474	26365516	TG	intronic	BTN3A2	.	Binary	570	147582	Diagnoses - main ICD10	K90 Intestinal malabsorption	148152	20.08	2.81	5.384	7.268e-08	0.00243512	1	81666	0.00564924	66486	6.68005e-07
chr1	112529155	112529189	GT	UTR3	WNT2B	ENST00000369686.9:c.*8646_*8680delins0	Quantitative	.	.	Intra-ocular pressure, Goldmann-correlated (left)	.	50041	16.59	0.57	-5.384	7.291e-08	0.00244259	1	36711	1.04249e-06	13330	0.0199549
chr1	50779991	50780021	AC	intronic	FAF1	.	Quantitative	.	.	Arm fat-free mass (left)	.	165847	15.7	2.02	5.384	7.292e-08	0.00244268	1	90622	0.000158118	75225	0.00011938
chr20	35765708	35765763	AATAA	intergenic	RBM39;U6	dist=23396;dist=4022	Quantitative	.	.	L1-L4 BMC (bone mineral content)	.	16264	11.54	0.9	-5.384	7.298e-08	0.00244445	1	12215	4.51586e-07	4049	0.042774
chr12	54028246	54028268	AT	ncRNA_intronic	RP11-834C11.14	.	Binary	48957	81046	Diagnoses - secondary ICD10	I10 Essential (primary) hypertension	130003	9.72	1.48	5.384	7.304e-08	0.00244622	1	71612	2.28749e-05	58391	0.000828495
chr4	143166315	143166363	GT	ncRNA_intronic	RP11-284M14.1	.	Binary	49148	99038	Diagnoses - ICD10	I10 Essential (primary) hypertension	148186	19.4	2.06	5.383	7.312e-08	0.00244866	1	81678	0.00514849	66508	8.0024e-07
chr14	105416855	105416892	TTAT	ncRNA_exonic	RP11-521B24.3	.	Quantitative	.	.	Calcium	.	148106	10.56	1.06	5.383	7.314e-08	0.0024491	1	81413	1.97265e-06	66693	0.00565275
chr11	88290844	88290886	AT	intergenic	MIR3166;CTSC	dist=114251;dist=2706	Quantitative	.	.	Skin colour	.	166432	16.85	3.16	-5.383	7.324e-08	0.0024522	1	91017	0.00138708	75415	7.31526e-06
chr17	9927290	9927334	AC	intronic	GAS7	.	Quantitative	.	.	Intra-ocular pressure, Goldmann-correlated (left)	.	50041	23.86	1.37	5.383	7.325e-08	0.0024523	1	36711	2.13339e-06	13330	0.0103774
chr17	2183745	2183791	AC	intronic	SMG6	.	Quantitative	.	.	Platelet count	.	164013	17.35	4.03	5.383	7.327e-08	0.00245273	1	89768	0.00838977	74245	3.35699e-07
chr18	23451472	23451517	AAAAG	intergenic	TMEM241;RIOK3	dist=13567;dist=1306	Quantitative	.	.	Overall health rating	.	167866	11.61	1.49	-5.383	7.336e-08	0.00245526	1	91836	0.000128988	76030	0.000150255
chr11	65902335	65902361	TG	intergenic	FOSL1;C11orf68	dist=1809;dist=14447	Quantitative	.	.	Urate	.	160851	14.52	0.57	-5.383	7.336e-08	0.00245526	1	87826	9.0442e-05	73025	0.000219518
chr2	21185077	21185133	TA	intergenic	TDRD15;AC067959.1	dist=41805;dist=36042	Binary	24548	123638	Diagnoses - ICD10	E78 Disorders of lipoprotein metabolism and other lipidaemias	148186	12.86	6.19	-5.383	7.337e-08	0.00245536	1	81678	1.079e-05	66508	0.00158935
chr17	63985213	63985261	AC	ncRNA_intronic	CTC-264K15.6	.	Quantitative	.	.	IGF-1	.	160220	24.72	0.74	5.383	7.339e-08	0.00245579	1	87487	0.00030698	72733	5.56724e-05
chr4	105124090	105124212	TGTGATATGGTATGATATTA	intergenic	RP11-556I14.1;AC004069.2	dist=4090;dist=13068	Quantitative	.	.	Whole body fat-free mass	.	165899	4.43	0.57	-5.383	7.341e-08	0.00245622	1	90642	0.00502748	75257	8.96706e-07
chr5	83209083	83209122	GT	intronic	XRCC4	.	Quantitative	.	.	Mean ICVF in middle cerebellar peduncle on FA skeleton	.	16393	19.51	0.97	5.382	7.347e-08	0.00245799	1	11615	4.42283e-05	4778	0.000315798
chr4	79993740	79993784	AC	intronic	ANTXR2	.	Quantitative	.	.	Leg fat percentage (left)	.	165894	27.79	2.12	-5.382	7.349e-08	0.00245842	1	90639	0.000333457	75255	5.03605e-05
chr17	31243184	31243212	TG	intronic	NF1	.	Quantitative	.	.	Basal metabolic rate	.	165908	17.55	3.83	5.382	7.35e-08	0.00245851	1	90647	0.00335066	75261	1.82495e-06
chr9	131256257	131256321	AC	intergenic	NUP214;FAM78A	dist=21587;dist=1755	Binary	888	129115	Diagnoses - secondary ICD10	F10.0 Acute intoxication	130003	22.45	2.35	5.382	7.353e-08	0.00245927	1	71612	0.000115313	58391	0.000169297
chr3	141538100	141538130	AC	intronic	RASA2	.	Quantitative	.	.	Mean corpuscular haemoglobin	.	164013	14.9	0.57	5.382	7.357e-08	0.00246037	1	89768	0.000340189	74245	4.90241e-05
chr3	38007400	38007448	AC	downstream	PLCD1;VILL	dist=50	Binary	2213	134511	Operative procedures - secondary OPCS4	Z48.1 Skin of scalp	136724	27.55	1.93	-5.382	7.358e-08	0.00246047	1	75332	0.000117723	61392	0.00016563
chr6	35272469	35272511	TG	intronic	ZNF76	.	Quantitative	.	.	Forced expiratory volume in 1-second (FEV1), predicted	.	92726	11.79	2.7	-5.382	7.365e-08	0.00246257	1	51568	2.31324e-05	41158	0.000835007
chr5	158431605	158431637	TG	ncRNA_intronic	RP11-542A14.1	.	Quantitative	.	.	Diastolic blood pressure, automated reading	.	160365	16.36	1.5	5.382	7.369e-08	0.00246366	1	88472	0.000103324	71893	0.000190801
chr5	130888841	130888868	TG	intergenic	RNU7-53P;HINT1	dist=502161;dist=270159	Quantitative	.	.	Eosinophill percentage	.	163748	15.61	2.05	5.382	7.373e-08	0.00246452	1	89645	2.27646e-06	74103	0.00509706
chr8	120221560	120221582	CA	intronic	COL14A1	.	Quantitative	.	.	Leg predicted mass (right)	.	165896	12.26	0.98	-5.382	7.373e-08	0.00246452	1	90640	0.000443404	75256	3.54356e-05
chr19	48616643	48616688	CAGCA	intronic	RPL18	.	Quantitative	.	.	Lymphocyte percentage	.	163748	9.41	0.72	5.382	7.377e-08	0.00246562	1	89645	0.00069714	74103	1.94872e-05
chr6	7153413	7153443	AC	intronic	RREB1	.	Quantitative	.	.	Lymphocyte count	.	163747	16.68	1.72	5.382	7.382e-08	0.00246705	1	89644	1.04352e-06	74103	0.00856604
chr17	80159761	80159815	GGAGAG	intergenic	RP11-334C17.6;CARD14	dist=9963;dist=10197	Quantitative	.	.	Mean reticulocyte volume	.	160961	9.37	0.56	-5.382	7.383e-08	0.00246714	1	87686	9.22062e-05	73275	0.000216765
chr9	95514621	95514647	GT	intronic	PTCH1	.	Quantitative	.	.	IGF-1	.	160220	14.04	1.1	-5.382	7.384e-08	0.00246724	1	87487	0.00040059	72733	4.03971e-05
chr6	33205971	33205997	AG	intronic	HSD17B8	.	Binary	7494	118186	Treatment/medication code	levothyroxine sodium	125680	13.43	1.1	5.382	7.386e-08	0.00246742	1	69167	0.00084875	56513	1.46238e-05
chr8	142738011	142738033	TG	intergenic	THEM6;SLURP1	dist=1084;dist=2911	Binary	4575	143611	Diagnoses - ICD10	K29.8 Duodenitis	148186	10.25	0.69	5.382	7.386e-08	0.00246742	1	81678	1.62446e-07	66508	0.0258601
chr19	4392518	4392570	CA	intronic	SH3GL1	.	Quantitative	.	.	Impedance of whole body	.	165901	21.61	2.93	-5.381	7.389e-08	0.00246819	1	90642	3.67012e-05	75259	0.000539312
chr2	43454602	43454630	AC	intronic	THADA	.	Quantitative	.	.	Mean corpuscular volume	.	164013	13.82	0.89	5.381	7.395e-08	0.00246995	1	89767	0.000221993	74246	8.21864e-05
chr7	92778924	92778946	AT	intronic	CDK6	.	Quantitative	.	.	Basal metabolic rate	.	165908	12.5	2.81	5.381	7.4e-08	0.00247138	1	90647	0.00125942	75261	8.57828e-06
chr17	48264745	48264783	AC	intronic	SKAP1	.	Quantitative	.	.	Red blood cell (erythrocyte) count	.	164014	20.06	1.55	-5.381	7.405e-08	0.00247281	1	89768	1.76283e-06	74246	0.00608611
chr11	61853290	61853340	CCTT	intronic	FADS2	.	Binary	103	148083	Diagnoses - ICD10	M79.85 Other specified soft tissue disorders (Pelvic region and thigh)	148186	14.86	2.75	-5.381	7.409e-08	0.0024739	1	81678	5.98288e-05	66508	0.000337933
chr9	22103131	22103179	TG	ncRNA_intronic	CDKN2B-AS1	.	Binary	4976	163216	Vascular/heart problems diagnosed by doctor	Angina	168192	24.06	1.83	-5.381	7.425e-08	0.002479	1	91990	4.25873e-06	76202	0.00326731
chr1	154420511	154420539	TTTA	intronic	IL6R	.	Quantitative	.	.	C-reactive protein	.	160713	7.52	0.84	5.38	7.429e-08	0.0024801	1	87744	0.000182314	72969	0.000103918
chr4	87138490	87138522	GT	UTR3	AFF1	ENST00000395146.8:c.*2789_*2821delins0;ENST00000307808.10:c.*2789_*2821delins0	Quantitative	.	.	Red blood cell (erythrocyte) count	.	164014	13.82	1.14	5.38	7.43e-08	0.00248019	1	89768	0.00107557	74246	1.07587e-05
chr20	35321252	35321284	TG	intronic	UQCC1	.	Binary	8994	139158	Diagnoses - main ICD10	M17 Gonarthrosis [arthrosis of knee]	148152	15.47	1.92	5.38	7.432e-08	0.00248062	1	81666	1.31616e-05	66486	0.00136317
chr2	23760699	23760771	AC	intronic	ATAD2B	.	Quantitative	.	.	Mean corpuscular haemoglobin	.	164013	39.83	5.5	-5.38	7.435e-08	0.00248138	1	89768	0.00127691	74245	8.39441e-06
chr9	106855154	106855194	AC	intergenic	RNA5SP292;ZNF462	dist=11288;dist=7903	Quantitative	.	.	Standing height	.	168173	19	1.28	-5.38	7.436e-08	0.00248147	1	91954	0.000270626	76219	6.55843e-05
chr12	122116053	122116087	AC	intronic	MLXIP	.	Quantitative	.	.	Arm predicted mass (left)	.	165844	15.36	1.64	-5.38	7.439e-08	0.00248223	1	90622	0.000332759	75222	5.11882e-05
chr12	122686783	122686803	TC	upstream	RP11-324E6.6	dist=322	Quantitative	.	.	Platelet crit	.	163960	10.36	0.55	5.38	7.443e-08	0.00248332	1	89729	0.000203507	74231	9.1563e-05
chr20	34696601	34696649	AG	intergenic	PIGU;TP53INP2	dist=19516;dist=7641	Binary	8217	139935	Diagnoses - main ICD10	C44 Other malignant neoplasms of skin	148152	17.1	2.38	5.38	7.446e-08	0.00248408	1	81666	1.21356e-05	66486	0.00146174
chr8	116044815	116044865	TA	ncRNA_intronic	LINC00536	.	Quantitative	.	.	Hair/balding pattern	.	75925	20.2	3.21	5.38	7.451e-08	0.00248551	1	41643	9.98252e-07	34282	0.00892956
chr17	48153024	48153048	AC	intronic	SKAP1	.	Binary	528	129475	Diagnoses - secondary ICD10	B37.8 Candidiasis of other sites	130003	9.19	1.21	5.38	7.457e-08	0.00248727	1	71612	0.000453743	58391	3.41515e-05
chr4	56907869	56907890	GGC	UTR5	REST	ENST00000638187.1:c.-2763_-2749delins0;ENST00000612429.4:c.-2763_-2749delins0;ENST00000616975.4:c.-2763_-2749delins0;ENST00000640168.1:c.-2763_-2749delins0;ENST00000640343.1:c.-2763_-2749delins0	Quantitative	.	.	Volume of grey matter in Crus I Cerebellum (right)	.	17441	8.7	1.3	5.38	7.459e-08	0.00248769	1	12540	1.735e-06	4901	0.0124449
chr19	4401608	4401644	AAGG	intergenic	SH3GL1;CHAF1A	dist=1061;dist=1018	Quantitative	.	.	Immature reticulocyte fraction	.	160887	10.62	1.14	5.38	7.461e-08	0.00248812	1	87631	0.000483615	73256	3.24116e-05
chr19	51629271	51629305	AC	intronic	AC018755.18;SIGLEC5	.	Quantitative	.	.	Eosinophill percentage	.	163748	18	1.26	-5.38	7.467e-08	0.00248963	1	89645	5.58599e-06	74103	0.00268473
chr11	47381487	47381507	TA	intergenic	SPI1;RP11-750H9.5	dist=2911;dist=1742	Quantitative	.	.	Arm fat mass (right)	.	165874	16.61	2.46	-5.379	7.474e-08	0.00249173	1	90631	0.0431569	75243	8.03378e-09
chr7	28821126	28821158	TG	UTR3	CREB5	ENST00000357727.6:c.*1847_*1879delins0	Quantitative	.	.	Seated height	.	168183	17.69	0.77	-5.379	7.478e-08	0.00249282	1	91954	4.94481e-08	76229	0.0454182
chr13	50131205	50131241	TG	intergenic	RP11-34F20.7;DLEU1-AS1	dist=2742;dist=389692	Quantitative	.	.	Ankle spacing width (left)	.	73489	19.03	0.95	5.379	7.483e-08	0.002494	1	48991	0.000736835	24498	5.53924e-06
chr1	172163956	172163986	AC	intronic	DNM3	.	Quantitative	.	.	Arm predicted mass (left)	.	165844	13.52	1.28	-5.379	7.483e-08	0.002494	1	90622	0.00152964	75222	6.51703e-06
chr16	28604689	28604721	GTT	downstream	SULT1A1	dist=475	Quantitative	.	.	Arm fat mass (left)	.	165653	11.68	0.74	5.379	7.486e-08	0.00249476	1	90509	0.000820767	75144	1.59783e-05
chr11	113017635	113017659	TG	intronic	NCAM1	.	Quantitative	.	.	FEV1/ FVC ratio Z-score	.	132735	16.07	3.53	5.379	7.493e-08	0.00249685	1	72741	1.37702e-05	59994	0.00131033
chr17	32062905	32062961	GA	intergenic	LRRC37B;CTD-2095E4.5	dist=9401;dist=64634	Quantitative	.	.	Forced expiratory volume in 1-second (FEV1)	.	153621	27.48	3.91	-5.379	7.495e-08	0.00249727	1	84031	4.30408e-05	69590	0.000470782
chr7	100053519	100053543	TACA	intronic	ZSCAN21	.	Quantitative	.	.	Mean corpuscular haemoglobin concentration	.	164001	8.15	0.99	5.379	7.496e-08	0.00249736	1	89763	8.63814e-06	74238	0.00191677
chr6	109623862	109623905	AC	intronic	AK9	.	Quantitative	.	.	Trunk predicted mass	.	165802	22.42	1.34	-5.379	7.51e-08	0.00250178	1	90603	7.19747e-05	75199	0.0002844
chr15	78621011	78621027	GCGG	UTR5	CHRNA3	ENST00000348639.7:c.-217_-233delins0;ENST00000326828.5:c.-217_-233delins0	Quantitative	.	.	3mm weak meridian (right)	.	49034	3.32	0.83	5.378	7.52e-08	0.00250487	1	35968	3.53981e-06	13066	0.00641402
chr8	25396763	25396799	GT	intronic	DOCK5	.	Binary	8907	139279	Diagnoses - ICD10	K40 Inguinal hernia	148186	14.54	2.5	-5.378	7.521e-08	0.00250496	1	81678	3.82226e-06	66508	0.00364603
chr12	46393018	46393058	CA	ncRNA_intronic	RP11-96H19.1	.	Quantitative	.	.	Leg fat-free mass (right)	.	165896	18.52	0.92	-5.378	7.533e-08	0.00250871	1	90640	0.000414562	75256	3.95494e-05
chr1	207818262	207818366	GGGGC	ncRNA_intronic	C1orf132	.	Quantitative	.	.	Mean FA in superior cerebellar peduncle on FA skeleton (right)	.	16395	21.39	2.06	5.378	7.534e-08	0.0025088	1	11617	3.20546e-06	4778	0.00693011
chr12	50192978	50193004	TG	intronic	LIMA1	.	Quantitative	.	.	Platelet crit	.	163960	12.3	0.57	-5.378	7.538e-08	0.00250989	1	89729	2.53805e-07	74231	0.0200692
chr7	2763191	2763231	AC	intronic	GNA12	.	Quantitative	.	.	Leg predicted mass (left)	.	165889	19.3	3.7	5.378	7.539e-08	0.00250998	1	90638	0.000483237	75251	3.25807e-05
chr17	58640612	58640645	GT	intronic	TEX14	.	Quantitative	.	.	Monocyte count	.	163747	19	1.29	5.378	7.545e-08	0.00251173	1	89644	1.12977e-05	74103	0.00155217
chr7	150978891	150978981	AC	upstream	KCNH2	dist=576	Quantitative	.	.	Impedance of arm (left)	.	165901	34.06	6.26	5.378	7.546e-08	0.00251182	1	90644	0.000155128	75257	0.000126596
chr17	46241046	46241094	AAAAT	intergenic	KANSL1;ARL17B	dist=15657;dist=33690	Quantitative	.	.	Forced expiratory volume in 1-second (FEV1), Best measure	.	123142	11.59	1.02	-5.378	7.547e-08	0.00251191	1	67625	1.04306e-05	55517	0.00166652
chr4	13243255	13243315	AGGGA	intergenic	U6;RAB28	dist=191844;dist=124409	Quantitative	.	.	Standing height	.	168173	12.16	1.2	5.378	7.548e-08	0.002512	1	91954	0.000506116	76219	3.0681e-05
chr10	101044717	101044761	AT	intergenic	SFXN3;RP11-108L7.15	dist=3473;dist=15268	Quantitative	.	.	3mm weak meridian (right)	.	49034	13.39	2.51	-5.377	7.555e-08	0.00251409	1	35968	4.23078e-07	13066	0.0428864
chr3	49464586	49464638	AAAT	intergenic	NICN1;RNA5SP130	dist=35260;dist=2477	Quantitative	.	.	Impedance of arm (left)	.	165901	10.92	0.71	5.377	7.56e-08	0.00251551	1	90644	0.000569233	75257	2.64363e-05
chr19	10960668	10960693	CCG	upstream	SMARCA4	dist=308	Quantitative	.	.	IGF-1	.	160220	9.41	1.1	-5.377	7.567e-08	0.00251759	1	87487	0.000176836	72733	0.000109736
chr12	90101073	90101128	TG	intergenic	RP11-654D12.3;RP11-567C2.1	dist=151347;dist=6611	Quantitative	.	.	Leg fat percentage (left)	.	165894	29.3	1.7	5.377	7.573e-08	0.00251934	1	90639	3.16293e-05	75255	0.000634483
chr20	34696601	34696649	AG	intergenic	PIGU;TP53INP2	dist=19516;dist=7641	Quantitative	.	.	Leg predicted mass (right)	.	165896	17.1	2.38	-5.377	7.576e-08	0.0025201	1	90640	0.0129527	75256	1.47194e-07
chr1	206673166	206673192	GT	intergenic	DYRK3;MAPKAPK2	dist=23969;dist=11752	Quantitative	.	.	Eosinophill count	.	163747	12.44	0.85	5.377	7.586e-08	0.00252318	1	89644	0.0037115	74103	1.57837e-06
chr20	52435013	52435043	AC	ncRNA_intronic	LINC01524	.	Quantitative	.	.	Arm predicted mass (left)	.	165844	14.42	1.33	-5.376	7.607e-08	0.00252992	1	90622	0.000350752	75222	4.92232e-05
chr7	107260075	107260093	AT	intronic	COG5	.	Quantitative	.	.	HDL cholesterol	.	148106	12.92	4.53	5.376	7.635e-08	0.00253849	1	81432	0.00261662	66674	2.78779e-06
chr6	25882462	25882490	AC	upstream	SLC17A3	dist=176	Quantitative	.	.	Basal metabolic rate	.	165908	17.5	2.66	-5.376	7.635e-08	0.00253849	1	90647	0.00618472	75261	6.47172e-07
chr14	80978094	80978130	AC	intronic	TSHR	.	Binary	1331	129297	Non-cancer illness code, self-reported	hyperthyroidism/thyrotoxicosis	130628	16.71	1.55	-5.375	7.655e-08	0.00254465	1	72384	3.15362e-05	58244	0.000650175
chr15	66632680	66632728	AC	ncRNA_intronic	LINC01169	.	Quantitative	.	.	Haemoglobin concentration	.	164013	20.82	2.28	-5.375	7.655e-08	0.00254465	1	89768	2.06548e-05	74245	0.000942106
chr5	42424171	42424219	GT	intronic	GHR	.	Quantitative	.	.	Seated height	.	168183	25.12	2.06	5.375	7.656e-08	0.00254473	1	91954	1.15027e-05	76229	0.00154661
chr2	100104472	100104498	CCG	UTR5	AFF3	ENST00000409236.6:c.-18_-44delins0;ENST00000317233.8:c.-18_-44delins0;ENST00000409579.5:c.-18_-44delins0	Binary	56501	110599	Qualifications	College or University degree	167100	9.12	1.43	-5.375	7.657e-08	0.00254482	1	91415	5.49655e-06	75685	0.00277383
chr5	119397126	119397152	AC	UTR3	TNFAIP8	ENST00000504771.2:c.*3745_*3771delins0	Quantitative	.	.	Lymphocyte count	.	163747	12.16	0.57	5.375	7.673e-08	0.00254964	1	89644	3.28564e-05	74103	0.00062157
chr18	23353076	23353122	GT	intronic	TMEM241	.	Quantitative	.	.	Whole body water mass	.	165911	24.89	4	-5.375	7.673e-08	0.00254964	1	90648	0.000103927	75263	0.000198916
chr2	617292	617304	TA	intergenic	AC093326.3;TMEM18	dist=39147;dist=50031	Quantitative	.	.	Ankle spacing width (left)	.	73491	15.07	5.02	5.375	7.677e-08	0.00255073	1	48993	1.12837e-05	24498	0.00194039
chr6	43418215	43418354	AAAG	intergenic	ZNF318;ABCC10	dist=48772;dist=9200	Quantitative	.	.	Cystatin C	.	161052	18.85	9.59	-5.375	7.679e-08	0.00255114	1	87931	0.000422854	73121	3.95121e-05
chr1	176370938	176370979	CA	intergenic	RNU2-12P;PAPPA2	dist=126909;dist=92192	Quantitative	.	.	IGF-1	.	160220	19.61	0.65	5.374	7.688e-08	0.00255389	1	87487	7.89823e-06	72733	0.00209541
chr2	24589630	24589664	GT	intronic	NCOA1	.	Quantitative	.	.	Standing height	.	168173	18.87	0.91	5.374	7.691e-08	0.00255464	1	91954	1.2452e-06	76219	0.00786919
chr5	172004867	172004891	CA	intronic	FBXW11	.	Quantitative	.	.	Seated height	.	168183	13.86	1.02	5.374	7.704e-08	0.00255846	1	91954	4.85188e-06	76229	0.00305921
chr19	44645415	44645445	TA	ncRNA_intronic	CTB-171A8.1	.	Quantitative	.	.	Apolipoprotein B	.	160295	15.83	2.18	5.374	7.708e-08	0.00255938	1	87503	0.000123974	72792	0.000165649
chr6	80955562	80955576	AT	intergenic	RP11-250B2.5;RP1-300G12.2	dist=486482;dist=571526	Quantitative	.	.	Seated height	.	168183	11.45	4.71	-5.374	7.709e-08	0.00255938	1	91954	0.00093448	76229	1.37927e-05
chr17	30041183	30041233	AAGG	intronic	EFCAB5	.	Quantitative	.	.	Neutrophill count	.	163747	14.65	1.06	-5.374	7.709e-08	0.00255938	1	89644	0.000367849	74103	4.6944e-05
chr4	56955436	56955472	AC	intronic	REST	.	Quantitative	.	.	Forced vital capacity (FVC), Best measure	.	123142	20.39	3.36	-5.374	7.718e-08	0.00256212	1	67625	7.62219e-06	55517	0.00218741
chr2	40432401	40432423	TG	intronic	SLC8A1	.	Quantitative	.	.	Ankle spacing width	.	89459	13.78	2.3	5.374	7.719e-08	0.0025622	1	42149	3.13206e-06	47310	0.00279995
chr7	117259135	117259185	TG	intergenic	ST7;WNT2	dist=29032;dist=17446	Binary	1664	146488	Diagnoses - main ICD10	M72.0 Palmar fascial fibromatosis [Dupuytren]	148152	20.87	3.3	-5.373	7.722e-08	0.00256295	1	81666	1.69887e-05	66486	0.00113658
chr1	220809491	220809525	AATTT	intronic	MARC1	.	Quantitative	.	.	SHBG	.	146805	7.6	1	-5.373	7.729e-08	0.00256502	1	80722	9.81861e-05	66083	0.000212261
chr6	25932367	25932411	AAAG	intergenic	SLC17A2;TRIM38	dist=1641;dist=30391	Quantitative	.	.	Arm fat-free mass (left)	.	165847	16.17	3.17	-5.373	7.732e-08	0.00256577	1	90622	5.52268e-05	75225	0.00038154
chr20	62341039	62341079	AAAT	intronic	LAMA5	.	Binary	4677	143509	Diagnoses - ICD10	K62.1 Rectal polyp	148186	7.33	1.4	-5.373	7.754e-08	0.00257282	1	81678	0.00122493	66508	9.12242e-06
chr8	100665648	100665672	TG	intergenic	SNX31;RNU6-1092P	dist=15983;dist=17816	Quantitative	.	.	Weighted-mean ICVF in tract anterior thalamic radiation (right)	.	16392	16.3	3.37	-5.373	7.756e-08	0.00257324	1	11614	8.95983e-05	4778	0.00012089
chr9	2622146	2622171	CGG	ncRNA_exonic	VLDLR-AS1	.	Quantitative	.	.	Haemoglobin concentration	.	164012	7.69	1.43	-5.372	7.767e-08	0.00257664	1	89768	0.00156736	74244	6.53522e-06
chr6	160400655	160400679	AC	intronic	SLC22A3	.	Quantitative	.	.	SHBG	.	146805	10.45	0.59	5.372	7.768e-08	0.00257672	1	80722	1.66077e-05	66083	0.00116153
chr15	67241040	67241070	AC	intronic	AAGAB	.	Quantitative	.	.	Trunk fat percentage	.	165838	17.96	2.16	5.372	7.774e-08	0.00257846	1	90620	5.10188e-06	75218	0.00296558
chr1	119001963	119002056	CT	upstream	RP4-712E4.1;RP4-712E4.2	dist=558	Quantitative	.	.	Heel Broadband ultrasound attenuation, direct entry	.	89453	44.42	3.56	-5.372	7.782e-08	0.00258086	1	42147	0.00277338	47306	5.03477e-06
chr19	48759124	48759167	AAAT	downstream	FGF21	dist=794	Quantitative	.	.	IGF-1	.	160220	10.11	0.61	-5.372	7.789e-08	0.00258294	1	87487	0.00109199	72733	1.12608e-05
chr6	136150855	136150869	TG	ncRNA_intronic	RP13-143G15.4	.	Quantitative	.	.	Intra-ocular pressure, corneal-compensated (left)	.	50041	9.89	2.43	-5.372	7.798e-08	0.00258567	1	36711	2.55988e-05	13330	0.000621126
chr11	68511463	68511495	GT	intronic	PPP6R3	.	Quantitative	.	.	Arms BMD (bone mineral density)	.	16926	18.89	3.31	-5.372	7.802e-08	0.00258675	1	12542	1.43698e-05	4384	0.00129432
chr15	67542729	67542758	CCG	UTR5	MAP2K5	ENST00000178640.9:c.-607_-578delins0	Quantitative	.	.	Trunk fat percentage	.	165838	8.15	2.19	5.371	7.822e-08	0.00259313	1	90620	0.000190695	75218	0.000104405
chr19	15332501	15332531	GCC	UTR5	BRD4	ENST00000360016.9:c.-59402_-59432delins0;ENST00000630599.2:c.-59402_-59432delins0	Quantitative	.	.	Waist circumference	.	168242	10.75	1.25	5.371	7.826e-08	0.0025942	1	91984	2.28871e-06	76258	0.00531508
chr10	50991310	50991343	GCC	upstream	PRKG1	dist=15	Quantitative	.	.	Forced expiratory volume in 1-second (FEV1), predicted	.	92726	11.1	1.39	5.371	7.829e-08	0.00259495	1	51568	3.00538e-06	41158	0.00459791
chr9	23589220	23589260	TA	ncRNA_intronic	RP11-495L19.1	.	Quantitative	.	.	FEV1/ FVC ratio Z-score	.	132735	16.82	4.14	5.371	7.841e-08	0.00259867	1	72741	4.77716e-06	59994	0.00315973
chr6	31652320	31652360	AC	UTR5	BAG6	ENST00000375976.8:c.-557_-597delins0	Quantitative	.	.	Neutrophill percentage	.	163748	21.61	1.66	5.37	7.86e-08	0.00260472	1	89645	3.61585e-05	74103	0.000582237
chr17	67695606	67695649	TA	UTR3	PITPNC1	ENST00000299954.13:c.*3029_*3072delins0;ENST00000580974.5:c.*3029_*3072delins0	Quantitative	.	.	Touchscreen duration	.	168465	19.63	0.96	-5.37	7.873e-08	0.00260877	1	92118	0.000601035	76347	2.57638e-05
chr1	109501054	109501070	AC	intronic	CYB561D1	.	Quantitative	.	.	Impedance of whole body	.	165901	10	2.23	-5.37	7.878e-08	0.00261018	1	90642	0.000186647	75259	0.000107828
chr11	65557854	65557884	CAG	exonic	LTBP3	.	Quantitative	.	.	Speed of sound through heel (right)	.	73527	10.42	0.58	5.37	7.882e-08	0.00261125	1	49020	2.89861e-06	24507	0.00724786
chr4	148798024	148798089	ATATATATATAAA	intergenic	RP11-503L19.1;RP11-360A10.1	dist=103701;dist=21262	Binary	8610	122018	Non-cancer illness code, self-reported	hypothyroidism/myxoedema	130628	7.07	2.47	-5.37	7.885e-08	0.00261199	1	72384	1.43351e-07	58244	0.0294924
chr5	149991719	149991743	TTA	intergenic	SLC26A2;TIGD6	dist=4314;dist=1375	Quantitative	.	.	Aspartate aminotransferase	.	160517	9.07	0.63	-5.37	7.89e-08	0.0026134	1	87646	6.66561e-05	72871	0.000323318
chr17	77384842	77384888	AC	intronic	SEPT9	.	Quantitative	.	.	High light scatter reticulocyte count	.	160887	20.5	1.5	-5.369	7.896e-08	0.00261513	1	87631	1.64866e-06	73256	0.00660846
chr20	31667484	31667514	GT	intronic	BCL2L1	.	Quantitative	.	.	Mean corpuscular haemoglobin	.	164013	17.61	4	5.369	7.902e-08	0.00261687	1	89768	0.00337225	74245	1.96576e-06
chr15	78249216	78249236	AG	intergenic	ACSBG1;RP11-762H8.3	dist=3528;dist=1266	Quantitative	.	.	Mean sphered cell volume	.	160888	12.55	3.58	5.369	7.904e-08	0.00261702	1	87632	7.10624e-05	73256	0.000303732
chr3	98972372	98972399	AC	ncRNA_intronic	CTD-2021J15.1	.	Quantitative	.	.	Alkaline phosphatase	.	161050	14.33	2.02	-5.369	7.904e-08	0.00261702	1	87926	7.31611e-07	73124	0.0111681
chr13	50263201	50263245	TCTT	intergenic	RP11-34F20.7;DLEU1-AS1	dist=134738;dist=257688	Quantitative	.	.	Eosinophill percentage	.	163743	18.2	8.93	-5.369	7.905e-08	0.0026171	1	89641	4.32424e-06	74102	0.00341791
chr1	150886473	150886511	AC	upstream	RP11-235D19.4	dist=625	Quantitative	.	.	Forced vital capacity (FVC), Best measure	.	123142	22.62	1.82	5.369	7.906e-08	0.00261718	1	67625	0.000222454	55517	8.79023e-05
chr15	80713900	80713940	CA	intronic	ABHD17C	.	Binary	45823	122369	Vascular/heart problems diagnosed by doctor	High blood pressure	168192	21.11	1.22	5.369	7.91e-08	0.00261825	1	91990	3.13531e-07	76202	0.01844
chr19	11811896	11812036	AAAG	intergenic	ZNF491;ZNF440	dist=3803;dist=2248	Quantitative	.	.	White blood cell (leukocyte) count	.	164013	28.22	6.31	5.369	7.912e-08	0.00261866	1	89767	1.7064e-05	74246	0.00114723
chr16	28817796	28817816	TA	ncRNA_exonic	RP11-1348G14.4	.	Binary	4896	143256	Diagnoses - main ICD10	I83 Varicose veins of lower extremities	148152	14.03	3.53	5.369	7.913e-08	0.00261874	1	81666	0.00257348	66486	2.95794e-06
chr14	95527080	95527102	TG	intergenic	RP11-1070N10.3;SNHG10	dist=9169;dist=5195	Quantitative	.	.	Mean corpuscular volume	.	164013	16.13	3.99	-5.369	7.915e-08	0.00261915	1	89767	6.40914e-05	74246	0.000337427
chr17	67816305	67816345	GT	intergenic	NOL11;BPTF	dist=71774;dist=9319	Quantitative	.	.	Gamma glutamyltransferase	.	160967	18.83	0.78	-5.369	7.916e-08	0.00261923	1	87884	8.76516e-07	73083	0.0100062
chr3	52307928	52307964	TG	intergenic	GLYCTK-AS1;DNAH1	dist=8904;dist=8355	Quantitative	.	.	Age when periods started (menarche)	.	89684	17.12	0.96	-5.369	7.924e-08	0.00262162	1	48944	0.000133466	40740	0.000157576
chr3	159884349	159884389	TG	intronic	IQCJ-SCHIP1;SCHIP1	.	Binary	18493	149594	Mouth/teeth dental problems	Mouth ulcers	168087	20.93	0.88	-5.369	7.925e-08	0.0026217	1	91925	0.000205556	76162	9.71158e-05
chr1	37649403	37649442	CA	intergenic	RSPO1;C1orf109	dist=14480;dist=32128	Quantitative	.	.	6mm weak meridian (left)	.	42562	22.29	1.51	-5.369	7.931e-08	0.00262343	1	31286	6.70502e-07	11276	0.0313697
chr17	39315393	39315413	TA	intronic	FBXL20	.	Quantitative	.	.	Haemoglobin concentration	.	164013	11.8	2.43	5.368	7.945e-08	0.00262781	1	89768	1.1819e-05	74245	0.00156783
chr2	23951413	23951463	AT	intronic	UBXN2A	.	Quantitative	.	.	Arm fat-free mass (right)	.	165874	18.03	4.15	-5.368	7.95e-08	0.00262921	1	90632	4.59008e-06	75242	0.00327115
chr17	32054647	32054683	TG	intergenic	LRRC37B;CTD-2095E4.5	dist=1143;dist=72912	Quantitative	.	.	Standing height	.	168173	19.36	1.5	5.368	7.955e-08	0.00263061	1	91954	0.000167799	76219	0.000122767
chr17	46737572	46737604	GT	intronic	NSF	.	Quantitative	.	.	Trunk fat percentage	.	165838	15.13	0.94	5.368	7.96e-08	0.00263183	1	90620	0.000284093	75218	6.69083e-05
chr4	150256675	150256691	TC	UTR3	DCLK2	ENST00000296550.11:c.*428_*444delins0;ENST00000302176.8:c.*428_*444delins0	Binary	7404	140243	Operative procedures - OPCS4	J18 Excision of gall bladder	147647	6.85	0.71	5.368	7.961e-08	0.00263183	1	81440	3.74576e-05	66207	0.00057335
chr9	127073446	127073487	TG	intronic	RALGPS1	.	Quantitative	.	.	Trunk fat percentage	.	165838	24.83	2.79	-5.368	7.961e-08	0.00263183	1	90620	3.82182e-05	75218	0.000559178
chr11	47253134	47253144	GT	intronic	NR1H3	.	Binary	45823	122369	Vascular/heart problems diagnosed by doctor	High blood pressure	168192	8.65	4.03	-5.368	7.977e-08	0.00263687	1	91990	0.000284682	76202	6.68005e-05
chr17	17684671	17684707	AT	intronic	RAI1	.	Quantitative	.	.	IGF-1	.	160220	13.13	3.23	5.367	7.987e-08	0.00263992	1	87487	0.000185234	72733	0.000110489
chr9	133460459	133460490	GGGCGG	intronic	CACFD1	.	Quantitative	.	.	Haemoglobin concentration	.	164013	10.77	3.78	5.367	7.989e-08	0.00264032	1	89768	1.23694e-05	74245	0.00151775
chr9	100299635	100299681	AC	intronic	INVS	.	Quantitative	.	.	Whole body fat mass	.	165671	18.01	4.35	-5.367	7.99e-08	0.0026404	1	90529	8.37741e-05	75142	0.000259806
chr12	103322098	103322125	GC	intronic	C12orf42	.	Quantitative	.	.	Arm fat-free mass (left)	.	165847	13.02	0.97	5.367	8.005e-08	0.00264485	1	90622	2.02321e-05	75225	0.000999033
chr6	109623862	109623905	AC	intronic	AK9	.	Quantitative	.	.	Trunk fat-free mass	.	165814	22.42	1.34	-5.367	8.011e-08	0.00264657	1	90607	6.16112e-05	75207	0.000355189
chr9	16616782	16616838	GGAA	intronic	BNC2	.	Quantitative	.	.	Skin colour	.	166432	17.14	1.49	5.367	8.021e-08	0.00264962	1	91017	0.00317665	75415	2.22813e-06
chr7	151703845	151703909	AC	intronic	PRKAG2	.	Quantitative	.	.	Creatinine	.	160958	29.83	2.87	-5.367	8.026e-08	0.00265076	1	87861	5.27704e-06	73097	0.00296572
chr6	28454557	28454597	CTTCT	intergenic	ZSCAN23;GPX6	dist=11090;dist=48699	Quantitative	.	.	Standing height	.	168173	8.6	1.17	-5.367	8.026e-08	0.00265076	1	91954	0.000332591	76219	5.57815e-05
chr6	25882462	25882490	AC	upstream	SLC17A3	dist=176	Quantitative	.	.	Glycated haemoglobin (HbA1c)	.	161220	17.5	2.66	-5.366	8.033e-08	0.00265282	1	87973	0.00045673	73247	3.78207e-05
chr10	17917744	17917768	TA	intergenic	MRC1;SLC39A12	dist=6574;dist=34071	Quantitative	.	.	Median T2star in putamen (left)	.	15933	11.64	0.9	5.366	8.035e-08	0.00265323	1	11480	4.58913e-07	4453	0.0399724
chr2	55779651	55779671	AC	intergenic	PNPT1;EFEMP1	dist=85741;dist=86296	Quantitative	.	.	Forced vital capacity (FVC) Z-score	.	132735	8.71	1.01	-5.366	8.054e-08	0.00265924	1	72741	0.00127832	59994	9.20831e-06
chr8	56299259	56299295	CA	downstream	SDR16C5	dist=715	Quantitative	.	.	Forced vital capacity (FVC), Best measure	.	123142	17.68	1.58	5.366	8.069e-08	0.00266368	1	67625	7.04579e-05	55517	0.000313011
chr6	30162931	30162975	AAAT	upstream	TRIM15	dist=231	Binary	1799	146387	Diagnoses - ICD10	L40 Psoriasis	148186	10.27	0.87	-5.366	8.069e-08	0.00266368	1	81678	0.000469526	66508	3.5789e-05
chr3	48142032	48142076	TTCC	intergenic	RN7SL664P;CDC25A	dist=46927;dist=15070	Binary	45823	122369	Vascular/heart problems diagnosed by doctor	High blood pressure	168192	11.66	1.73	5.365	8.079e-08	0.00266673	1	91990	0.0007689	76202	1.90919e-05
chr12	122116053	122116087	AC	intronic	MLXIP	.	Quantitative	.	.	Arm fat mass (left)	.	165849	15.36	1.64	-5.365	8.094e-08	0.00267142	1	90623	0.000823721	75226	1.74691e-05
chr3	38492731	38492803	AC	UTR3	ACVR2B	ENST00000352511.4:c.*9399_*9471delins0	Quantitative	.	.	Trunk fat-free mass	.	165814	22.15	4.56	-5.365	8.096e-08	0.00267183	1	90607	1.69118e-05	75207	0.00117864
chr10	113346078	113346106	CT	intergenic	TCF7L2;RNU7-165P	dist=178400;dist=7319	Quantitative	.	.	Heel quantitative ultrasound index (QUI), direct entry (right)	.	73527	23.73	4.31	-5.365	8.099e-08	0.00267256	1	49020	3.10606e-06	24507	0.00700019
chr9	77155280	77155360	AAAG	intergenic	FOXB2;VPS13A-AS1	dist=134327;dist=21396	Quantitative	.	.	Glycated haemoglobin (HbA1c)	.	161220	23.19	6.21	5.365	8.107e-08	0.00267494	1	87973	6.37001e-06	73247	0.00259197
chr8	70160659	70160681	AG	intronic	NCOA2	.	Quantitative	.	.	Alkaline phosphatase	.	161050	16.64	1.67	-5.365	8.111e-08	0.002676	1	87926	0.00101627	73124	1.31154e-05
chr10	113346078	113346106	CT	intergenic	TCF7L2;RNU7-165P	dist=178400;dist=7319	Quantitative	.	.	Heel bone mineral density (BMD) T-score, automated (right)	.	73527	23.73	4.31	-5.364	8.126e-08	0.00268069	1	49020	3.11222e-06	24507	0.00700987
chr5	171080244	171080276	AC	intronic	RANBP17	.	Quantitative	.	.	Arm fat mass (left)	.	165849	14.68	0.73	-5.364	8.128e-08	0.0026811	1	90623	1.13535e-07	75226	0.0320472
chr6	26927320	26927346	AC	intergenic	RP11-457M11.5;LINC00240	dist=239356;dist=29646	Quantitative	.	.	Hip circumference	.	168226	14.72	2.02	-5.364	8.132e-08	0.00268216	1	91977	0.00169332	76249	6.1917e-06
chr7	2812636	2812696	ACATC	intronic	GNA12	.	Quantitative	.	.	Whole body fat mass	.	165671	12.95	4.42	5.364	8.133e-08	0.00268223	1	90529	0.000961944	75142	1.41687e-05
chr17	32062905	32062961	GA	intergenic	LRRC37B;CTD-2095E4.5	dist=9401;dist=64634	Quantitative	.	.	Forced vital capacity (FVC)	.	153621	27.48	3.91	-5.364	8.135e-08	0.00268263	1	84031	7.14793e-06	69590	0.0023915
chr15	100255617	100255641	AC	intronic	ADAMTS17	.	Quantitative	.	.	Forced vital capacity (FVC), Best measure	.	123142	18.81	3.39	-5.364	8.136e-08	0.0026827	1	67625	0.000339852	55517	5.47029e-05
chr6	30440598	30440629	GTTT	intergenic	RPP21;HLA-E	dist=93741;dist=48838	Quantitative	.	.	Red blood cell (erythrocyte) distribution width	.	164013	9.28	1.34	5.364	8.15e-08	0.00268706	1	89767	2.93873e-05	74246	0.000730281
chr3	185633608	185633628	CA	downstream	SENP2	dist=57	Quantitative	.	.	Whole body water mass	.	165911	10.51	0.61	-5.363	8.167e-08	0.00269241	1	90648	1.16974e-05	75263	0.00161681
chr10	122376501	122376533	AT	intronic	PLEKHA1	.	Quantitative	.	.	Leg fat-free mass (right)	.	165896	9.62	1.26	-5.363	8.17e-08	0.00269314	1	90640	0.00156686	75256	7.0249e-06
chr5	88685549	88685595	GT	ncRNA_intronic	CTC-467M3.1	.	Quantitative	.	.	Weight	.	165911	21.63	1.5	-5.363	8.182e-08	0.00269658	1	90648	0.000332751	75263	5.70677e-05
chr22	38210623	38210661	GT	intronic	MAFF	.	Quantitative	.	.	Trunk fat mass	.	165832	22.55	1.77	-5.363	8.182e-08	0.00269658	1	90616	2.64095e-06	75216	0.00498678
chr6	25835860	25835919	AC	intergenic	SLC17A1;SLC17A3	dist=3801;dist=8937	Quantitative	.	.	Seated height	.	168183	33.47	3.47	-5.363	8.195e-08	0.0027006	1	91954	0.000538121	76229	3.12212e-05
chr12	121596952	121596990	GT	intergenic	RP13-941N14.1;RNU6-1004P	dist=3448;dist=7912	Quantitative	.	.	Body fat percentage	.	165826	20.92	1.56	5.363	8.2e-08	0.00270199	1	90609	0.00034102	75217	5.55175e-05
chr3	38492731	38492803	AC	UTR3	ACVR2B	ENST00000352511.4:c.*9399_*9471delins0	Quantitative	.	.	Arm fat-free mass (right)	.	165874	22.15	4.56	-5.363	8.201e-08	0.00270206	1	90632	3.17388e-05	75242	0.000683912
chr20	34845112	34845154	CAC	UTR3	GGT7	ENST00000336431.9:c.*216_*174delins0	Quantitative	.	.	Hair colour (natural, before greying)	.	166216	15.22	1.47	-5.362	8.21e-08	0.00270476	1	90927	0.00168031	75289	6.32456e-06
chr17	82117743	82117763	AACA	intronic	CCDC57	.	Quantitative	.	.	Standing height	.	168173	6.51	0.95	5.362	8.212e-08	0.00270516	1	91954	2.67301e-05	76219	0.000800793
chr5	139686270	139686305	GT	ncRNA_intronic	CTB-35F21.1	.	Quantitative	.	.	Mean OD in pontine crossing tract on FA skeleton	.	16393	18.16	1.12	-5.362	8.221e-08	0.00270787	1	11615	1.43999e-05	4778	0.0015283
chr17	48239829	48239877	GA	intronic	SKAP1	.	Binary	528	129475	Diagnoses - secondary ICD10	B37.8 Candidiasis of other sites	130003	25.66	1.31	-5.362	8.23e-08	0.00271038	1	71612	0.000672388	58391	2.28744e-05
chr9	22103131	22103179	TG	ncRNA_intronic	CDKN2B-AS1	.	Binary	8845	121158	Diagnoses - secondary ICD10	Z82 Family history of certain disabilities and chronic diseases leading to disablement	130003	24.06	1.83	-5.362	8.231e-08	0.00271038	1	71612	3.09713e-05	58391	0.000706871
chr9	22103131	22103179	TG	ncRNA_intronic	CDKN2B-AS1	.	Binary	8845	121158	Diagnoses - secondary ICD10	Z82 Family history of certain disabilities and chronic diseases leading to disablement	130003	24.06	1.83	-5.362	8.231e-08	0.00271038	1	71612	3.09713e-05	58391	0.000706871
chr12	106957165	106957211	GT	intronic	TMEM263	.	Quantitative	.	.	Alkaline phosphatase	.	161050	19.39	2.29	5.362	8.241e-08	0.00271315	1	87926	4.9255e-07	73124	0.0145892
chr4	10723882	10723918	AG	intergenic	RP11-61G19.1;RP11-61G19.2	dist=26221;dist=13654	Binary	8610	122018	Non-cancer illness code, self-reported	hypothyroidism/myxoedema	130628	35.07	12.51	5.362	8.242e-08	0.00271322	1	72384	4.70706e-06	58244	0.003425
chr1	50779991	50780021	AC	intronic	FAF1	.	Quantitative	.	.	Leg fat-free mass (left)	.	165890	15.7	2.02	5.362	8.248e-08	0.00271494	1	90638	0.00044214	75252	4.05089e-05
chr6	29726559	29726583	TG	intronic	HLA-F	.	Quantitative	.	.	Reticulocyte percentage	.	160962	11.87	0.88	-5.362	8.249e-08	0.002715	1	87687	0.0012987	73275	9.50408e-06
chr20	35595144	35595176	TA	intergenic	ERGIC3;SPAG4	dist=37510;dist=20716	Quantitative	.	.	L1-L4 average width	.	16264	18.54	3.61	5.362	8.25e-08	0.00271507	1	12215	1.66671e-06	4049	0.0152799
chr1	228852589	228852617	AC	intergenic	RHOU;RP5-1065P14.3	dist=105920;dist=170156	Binary	1150	128853	Diagnoses - secondary ICD10	C44 Other malignant neoplasms of skin	130003	14.2	0.99	5.361	8.263e-08	0.00271909	1	71612	0.000987188	58391	1.35148e-05
chr5	73149081	73149125	AT	ncRNA_intronic	RP11-232L2.2	.	Quantitative	.	.	Mean platelet (thrombocyte) volume	.	164011	17.9	6.26	-5.361	8.265e-08	0.00271949	1	89767	0.000148844	74244	0.000146053
chr6	31711840	31711878	AC	UTR3	LY6G6E	ENST00000409239.5:c.*262_*224delins0	Binary	570	147582	Diagnoses - main ICD10	K90 Intestinal malabsorption	148152	19.12	1.43	-5.361	8.268e-08	0.00272021	1	81666	0.000478377	66486	3.59426e-05
chr3	40933203	40933259	AC	intergenic	RP11-761N21.1;RP11-520A21.1	dist=70577;dist=37282	Quantitative	.	.	Heel bone mineral density (BMD) (left)	.	73457	19.02	6.02	5.361	8.275e-08	0.00272226	1	48968	6.82307e-07	24489	0.0236848
chr15	49056311	49056349	CA	intergenic	SECISBP2L;RP11-325E5.1	dist=9748;dist=45442	Quantitative	.	.	Calcium	.	148106	20.72	2.07	-5.361	8.276e-08	0.00272232	1	81413	8.08184e-06	66693	0.00222813
chr4	102625838	102625893	ATTTT	intergenic	NFKB1;MANBA	dist=8536;dist=6000	Binary	40765	127479	Blood clot, DVT, bronchitis, emphysema, asthma, rhinitis, eczema, allergy diagnosed by doctor	Hayfever, allergic rhinitis or eczema	168244	10.07	2.67	5.361	8.279e-08	0.00272305	1	92013	1.6739e-05	76231	0.00121579
chr20	33373149	33373185	GT	intronic	CDK5RAP1	.	Quantitative	.	.	Leg predicted mass (left)	.	165889	20.83	1.42	5.361	8.29e-08	0.00272641	1	90638	0.00304782	75251	2.50692e-06
chr4	143155619	143155655	TC	ncRNA_intronic	RP11-284M14.1	.	Binary	45179	85449	Non-cancer illness code, self-reported	hypertension	130628	16.21	1.3	5.361	8.298e-08	0.00272878	1	72384	0.00174884	58244	5.66005e-06
chr19	9622296	9622374	CT	ncRNA_intronic	ZNF561-AS1	.	Quantitative	.	.	Mean ICVF in corticospinal tract on FA skeleton (left)	.	16393	24.96	2.83	5.36	8.303e-08	0.0027299	1	11615	0.000274038	4778	2.08368e-05
chr20	52435013	52435043	AC	ncRNA_intronic	LINC01524	.	Quantitative	.	.	Arm fat-free mass (left)	.	165847	14.42	1.33	-5.36	8.307e-08	0.00273095	1	90622	0.000183734	75225	0.000116324
chr6	31588374	31588402	AG	intronic	LST1	.	Quantitative	.	.	Trunk fat-free mass	.	165814	13.88	0.84	-5.36	8.312e-08	0.00273233	1	90607	4.23272e-06	75207	0.00360878
chr6	56865261	56865295	TG	intergenic	RP11-472M19.2;RNU6-626P	dist=1183;dist=80435	Binary	30540	117107	Operative procedures - OPCS4	G45.1 Fibreoptic endoscopic examination of upper gastrointestinal tract and biopsy of lesion of upper gastrointestinal tract	147647	16.93	0.56	5.36	8.326e-08	0.00273648	1	81440	0.000912977	66207	1.51555e-05
chr11	78292003	78292030	GT	intronic	GAB2	.	Quantitative	.	.	Glycated haemoglobin (HbA1c)	.	161220	13.63	1.04	-5.36	8.327e-08	0.00273648	1	87973	1.78176e-05	73247	0.00115523
chr11	27618962	27619005	GT	ncRNA_intronic	BDNF-AS;LINC00678	.	Quantitative	.	.	Weight	.	165911	20.34	0.65	-5.36	8.327e-08	0.00273648	1	90648	0.000125513	75263	0.000177452
chr17	56133528	56133572	TG	intergenic	RP11-763E3.1;ANKFN1	dist=260589;dist=19903	Quantitative	.	.	Speed of sound through heel (right)	.	73527	18.3	2.77	-5.36	8.329e-08	0.00273687	1	49020	1.0751e-05	24507	0.00222152
chr2	144662023	144662079	TCTT	intergenic	LINC01412;TEX41	dist=82589;dist=5888	Quantitative	.	.	Ankle spacing width (left)	.	73491	14.64	1.03	-5.359	8.346e-08	0.00274219	1	48993	0.000684983	24498	7.43464e-06
chr12	111462977	111463002	AC	intronic	ATXN2	.	Quantitative	.	.	Haemoglobin concentration	.	164013	13.29	0.55	-5.359	8.347e-08	0.00274226	1	89768	5.2482e-08	74245	0.0475839
chr16	72315222	72315251	AAAAC	ncRNA_intronic	LINC01572	.	Quantitative	.	.	Standing height	.	168173	6.49	0.72	-5.359	8.354e-08	0.0027443	1	91954	7.27998e-07	76219	0.0117465
chr6	31077612	31077636	GA	intergenic	HCG22;RNU6-1133P	dist=17722;dist=5374	Quantitative	.	.	Reticulocyte count	.	160961	15.21	3.27	-5.359	8.358e-08	0.00274535	1	87686	0.00265528	73275	3.22916e-06
chr1	198623298	198623338	AC	intergenic	RP11-553K8.2;PTPRC	dist=24430;dist=15702	Quantitative	.	.	Mean corpuscular volume	.	164013	18.02	0.5	-5.359	8.36e-08	0.00274574	1	89767	3.07766e-05	74246	0.000717794
chr15	67241040	67241070	AC	intronic	AAGAB	.	Quantitative	.	.	Body fat percentage	.	165826	17.96	2.16	5.359	8.364e-08	0.00274679	1	90609	6.4186e-06	75217	0.00265687
chr6	27523327	27523351	GT	intergenic	ZNF184;RNU6-471P	dist=50209;dist=73061	Quantitative	.	.	Trunk fat-free mass	.	165814	14.6	1.51	-5.359	8.366e-08	0.00274719	1	90607	0.000236129	75207	8.79711e-05
chr15	67241040	67241070	AC	intronic	AAGAB	.	Quantitative	.	.	Eosinophill percentage	.	163748	17.96	2.16	5.359	8.378e-08	0.0027506	1	89645	0.000243445	74103	8.48008e-05
chr2	202943587	202943629	AC	intronic	CARF	.	Quantitative	.	.	Weighted-mean FA in tract anterior thalamic radiation (right)	.	16393	22.53	2.61	-5.359	8.384e-08	0.00275231	1	11615	7.37853e-06	4778	0.0033149
chr10	74267754	74267793	TG	intronic	ADK	.	Quantitative	.	.	Urea	.	160936	24.36	2.24	-5.359	8.389e-08	0.00275368	1	87852	1.40553e-05	73084	0.00142194
chr8	9477131	9477165	TG	intergenic	RP11-115J16.2;RP11-375N15.2	dist=40926;dist=77979	Quantitative	.	.	Alkaline phosphatase	.	161050	18.94	1.67	-5.358	8.395e-08	0.00275539	1	87926	9.37303e-06	73124	0.00197989
chr15	85601608	85601648	TG	intronic	AKAP13	.	Quantitative	.	.	Eosinophill percentage	.	163748	23.98	2.52	-5.358	8.398e-08	0.00275611	1	89645	1.02612e-06	74103	0.00957856
chr11	57774691	57774727	TTTA	intronic	CTNND1;RP11-691N7.6;TMX2-CTNND1	.	Quantitative	.	.	Mean corpuscular volume	.	164013	8.13	0.56	-5.358	8.405e-08	0.00275788	1	89767	2.52162e-06	74246	0.00528908
chr9	110892826	110892882	AGGC	intronic	LPAR1	.	Quantitative	.	.	Mean ISOVF in external capsule on FA skeleton (right)	.	16393	12.89	2.38	-5.358	8.407e-08	0.00275827	1	11615	3.98052e-06	4778	0.00626773
chr11	100580500	100580554	TG	intergenic	CNTN5;RN7SL222P	dist=221615;dist=61421	Quantitative	.	.	Reticulocyte percentage	.	160962	24.31	1.49	-5.358	8.408e-08	0.00275834	1	87687	4.6489e-07	73275	0.0151943
chr6	19064758	19064782	TG	intergenic	RP1-242N11.1;RP11-686D16.1	dist=390757;dist=225537	Quantitative	.	.	Whole body fat-free mass	.	165900	17.06	4.39	5.358	8.41e-08	0.00275847	1	90643	7.41805e-05	75257	0.000310134
chr3	128580370	128580426	TG	intergenic	LINC01565;RPN1	dist=4284;dist=39544	Quantitative	.	.	Lymphocyte percentage	.	163748	25.25	3.44	-5.358	8.41e-08	0.00275847	1	89645	0.000380111	74103	4.98207e-05
chr15	67241040	67241070	AC	intronic	AAGAB	.	Quantitative	.	.	Corneal hysteresis (left)	.	50041	17.96	2.16	-5.358	8.42e-08	0.00276148	1	36711	0.00044889	13330	5.19111e-06
chr4	105124090	105124212	TGTGATATGGTATGATATTA	intergenic	RP11-556I14.1;AC004069.2	dist=4090;dist=13068	Quantitative	.	.	Forced expiratory volume in 1-second (FEV1), predicted	.	92726	4.43	0.57	-5.358	8.421e-08	0.00276155	1	51568	0.00017482	41158	0.000122391
chr1	50885295	50885313	TC	intronic	FAF1	.	Quantitative	.	.	Glycated haemoglobin (HbA1c)	.	161220	12.32	4.39	-5.358	8.423e-08	0.00276194	1	87973	1.03985e-05	73247	0.00182566
chr1	22394254	22394306	AAAG	intergenic	RP11-415K20.2;ZBTB40	dist=27772;dist=57545	Quantitative	.	.	Heel bone mineral density (BMD) (right)	.	73485	16.54	1.84	-5.358	8.424e-08	0.002762	1	48991	6.74823e-05	24494	0.000268046
chr11	65557854	65557884	CAG	exonic	LTBP3	.	Quantitative	.	.	Heel bone mineral density (BMD) (right)	.	73485	10.42	0.58	5.358	8.43e-08	0.0027637	1	48991	2.44354e-06	24494	0.00892586
chr9	281641	281665	TG	intronic	DOCK8	.	Quantitative	.	.	White blood cell (leukocyte) count	.	164013	11.66	0.56	5.358	8.433e-08	0.00276442	1	89767	4.66122e-07	74246	0.0154618
chr6	97880753	97880791	AT	ncRNA_intronic	RP11-436D23.1	.	Quantitative	.	.	Leg fat mass (left)	.	165894	11.39	4.6	5.357	8.44e-08	0.00276645	1	90639	1.9988e-06	75255	0.00618985
chr10	9002452	9002495	GT	intergenic	RP11-428L9.2;LINC00709	dist=28984;dist=273338	Quantitative	.	.	Eosinophill count	.	163747	23.71	1	-5.357	8.451e-08	0.0027698	1	89644	3.05752e-05	74103	0.000729978
chr6	35415778	35415802	TG	intronic	PPARD	.	Quantitative	.	.	Platelet count	.	164013	12.89	2.21	-5.357	8.459e-08	0.00277162	1	89768	0.000254238	74245	8.14967e-05
chr14	43161407	43161447	TG	intergenic	CTD-2307P3.1;RP11-305B6.3	dist=457752;dist=834334	Binary	302	125378	Treatment/medication code	dermovate cream	125680	20.19	0.84	5.357	8.475e-08	0.0027766	1	69167	5.65523e-05	56513	0.000410025
chr1	234226961	234226985	CA	intronic	SLC35F3	.	Binary	21397	126789	Diagnoses - ICD10	K57 Diverticular disease of intestine	148186	13.24	1.5	5.357	8.476e-08	0.00277666	1	81678	0.00127318	66508	9.63163e-06
chr5	138609504	138609540	AC	intergenic	HSPA9;snoU13	dist=34060;dist=13939	Quantitative	.	.	Mean corpuscular haemoglobin	.	164013	12.96	1.62	-5.356	8.487e-08	0.00277974	1	89768	0.000621742	74245	2.68602e-05
chr17	59858092	59858110	AC	intergenic	RNU6-450P;TUBD1	dist=10548;dist=1372	Quantitative	.	.	Gamma glutamyltransferase	.	160967	9.68	0.6	-5.356	8.497e-08	0.00278274	1	87884	0.00070236	73083	2.30431e-05
chr3	98966711	98966751	TTTTG	ncRNA_intronic	CTD-2021J15.1	.	Quantitative	.	.	Impedance of arm (right)	.	165892	9.76	1.16	-5.356	8.498e-08	0.00278281	1	90638	3.86376e-06	75254	0.00392862
chr2	144981622	144981652	AATAG	ncRNA_intronic	TEX41	.	Quantitative	.	.	Hair/balding pattern	.	75925	8.85	3.05	5.356	8.5e-08	0.0027832	1	41643	0.000397484	34282	4.75193e-05
chr6	31486861	31486891	TC	intergenic	HCP5;MICB	dist=21052;dist=7990	Binary	1328	146858	Diagnoses - ICD10	L40.9 Psoriasis, unspecified	148186	24.1	8.86	5.356	8.508e-08	0.00278555	1	81678	7.30668e-05	66508	0.000318676
chr7	102776099	102776115	AC	intronic	FAM185A	.	Binary	21397	126789	Diagnoses - ICD10	K57 Diverticular disease of intestine	148186	12.25	4.21	5.356	8.513e-08	0.00278692	1	81678	4.22036e-06	66508	0.00377086
chr3	49911190	49911246	TAGA	ncRNA_intronic	CTD-2330K9.3	.	Quantitative	.	.	Overall health rating	.	167866	17.81	3.35	5.355	8.542e-08	0.00279615	1	91836	0.00165516	76030	6.80158e-06
chr20	31579882	31579910	GT	upstream	RP3-324O17.8	dist=980	Quantitative	.	.	3mm weak meridian (left)	.	49045	14.65	0.97	5.355	8.544e-08	0.00279654	1	35965	4.99505e-06	13080	0.00510705
chr3	49464586	49464638	AAAT	intergenic	NICN1;RNA5SP130	dist=35260;dist=2477	Quantitative	.	.	Mean corpuscular volume	.	164013	10.92	0.71	-5.355	8.545e-08	0.0027966	1	89767	0.00123697	74246	1.04539e-05
chr3	58187645	58187689	GT	intergenic	RP11-456N14.4;DNASE1L3	dist=9271;dist=4568	Quantitative	.	.	Mean platelet (thrombocyte) volume	.	164011	20.15	1.47	5.355	8.548e-08	0.00279731	1	89767	1.31138e-05	74244	0.00153925
chr2	232711705	232711727	TA	intronic	GIGYF2	.	Quantitative	.	.	Forced expiratory volume in 1-second (FEV1), predicted	.	92726	15.57	3.7	-5.355	8.557e-08	0.00279999	1	51568	5.82197e-06	41158	0.00303697
chr1	22394254	22394306	AAAG	intergenic	RP11-415K20.2;ZBTB40	dist=27772;dist=57545	Quantitative	.	.	Heel bone mineral density (BMD) T-score, automated (right)	.	73527	16.54	1.84	-5.355	8.563e-08	0.00280168	1	49020	5.2395e-05	24507	0.000378207
chr3	158202562	158202580	TA	intronic	RSRC1	.	Quantitative	.	.	Standing height	.	168173	16.63	4.86	5.355	8.574e-08	0.00280502	1	91954	3.09272e-07	76219	0.0196698
chr12	123133791	123133813	AC	intergenic	PITPNM2;RP11-546D6.3	dist=23296;dist=18511	Quantitative	.	.	Eosinophill count	.	163747	12.15	0.98	5.355	8.575e-08	0.00280508	1	89644	0.000567845	74103	3.06041e-05
chr1	22394254	22394306	AAAG	intergenic	RP11-415K20.2;ZBTB40	dist=27772;dist=57545	Quantitative	.	.	Heel quantitative ultrasound index (QUI), direct entry (right)	.	73527	16.54	1.84	-5.355	8.576e-08	0.00280514	1	49020	5.24928e-05	24507	0.00037799
chr1	234974477	234974511	GT	intergenic	RP11-443B7.1;RP11-443B7.3	dist=10478;dist=5136	Quantitative	.	.	Monocyte percentage	.	163748	16.89	1.36	-5.354	8.581e-08	0.0028065	1	89645	0.000184604	74103	0.000119655
chr5	42826241	42826290	AC	upstream	SELENOP	dist=345	Quantitative	.	.	Whole body fat-free mass	.	165900	27.23	1.73	5.354	8.588e-08	0.00280852	1	90643	9.52204e-05	75257	0.000245505
chr3	48152915	48152937	AC	intergenic	RN7SL664P;CDC25A	dist=57810;dist=4209	Quantitative	.	.	High light scatter reticulocyte count	.	160887	11.95	0.56	5.354	8.594e-08	0.00280995	1	87631	6.70023e-06	73256	0.00261505
chr2	181460566	181460602	GT	intronic	ITGA4	.	Quantitative	.	.	Neutrophill count	.	163747	19.49	2.26	-5.354	8.594e-08	0.00280995	1	89644	0.000241235	74103	8.81759e-05
chr2	187218201	187218256	AC	ncRNA_intronic	AC007319.1	.	Quantitative	.	.	Pulse rate	.	77832	19.22	0.94	5.354	8.597e-08	0.00281066	1	51624	0.00409327	26208	2.01948e-07
chr2	61239300	61239352	CA	intronic	USP34	.	Quantitative	.	.	Immature reticulocyte fraction	.	160887	24.64	2.19	-5.354	8.601e-08	0.0028117	1	87631	9.45127e-05	73256	0.000247988
chr6	32155563	32155618	GT	intronic	PPT2;PPT2-EGFL8	.	Binary	481	129522	Diagnoses - secondary ICD10	M07 Psoriatic and enteropathic arthropathies	130003	28.34	2.15	5.354	8.622e-08	0.0028183	1	71612	0.000446694	58391	4.12838e-05
chr12	50785284	50785338	AC	intronic	ATF1	.	Quantitative	.	.	SHBG	.	146805	20.89	1.27	5.353	8.629e-08	0.00281978	1	80722	0.00666546	66083	6.33884e-07
chr18	23353076	23353122	GT	intronic	TMEM241	.	Quantitative	.	.	Whole body fat-free mass	.	165900	24.89	4	-5.353	8.629e-08	0.00281978	1	90643	7.67273e-05	75257	0.000307822
chr11	19276906	19276950	AATG	ncRNA_intronic	RP11-428C19.4	.	Quantitative	.	.	Mean reticulocyte volume	.	160961	7.87	1.25	-5.353	8.629e-08	0.00281978	1	87686	9.70443e-06	73275	0.00196621
chr9	126409299	126409345	TG	intronic	MVB12B	.	Quantitative	.	.	Calcium	.	148106	21.67	2.19	5.353	8.633e-08	0.00282082	1	81413	9.84419e-08	66693	0.036691
chr11	78398021	78398042	AC	ncRNA_intronic	RP11-452H21.1	.	Quantitative	.	.	Triglycerides	.	160914	12.31	2.1	-5.353	8.64e-08	0.00282284	1	87839	2.00097e-05	73075	0.0010831
chr2	197616268	197616308	ATTTT	intronic	RFTN2	.	Binary	40765	127479	Blood clot, DVT, bronchitis, emphysema, asthma, rhinitis, eczema, allergy diagnosed by doctor	Hayfever, allergic rhinitis or eczema	168244	14.33	2.67	-5.353	8.646e-08	0.00282453	1	92013	5.32108e-05	76231	0.000443241
chr1	170664088	170664107	CT	UTR5	PRRX1	ENST00000367760.7:c.-131_-112delins0;ENST00000239461.10:c.-131_-112delins0;ENST00000497230.2:c.-131_-112delins0	Binary	7634	140552	Diagnoses - ICD10	I48.9 Atrial fibrillation and atrial flutter, unspecified	148186	14.64	3.18	-5.353	8.653e-08	0.00282655	1	81678	0.000164048	66508	0.000136889
chr5	88686126	88686150	AC	ncRNA_intronic	CTC-467M3.1	.	Quantitative	.	.	Haematocrit percentage	.	164014	11.93	0.64	-5.353	8.654e-08	0.00282661	1	89768	4.5063e-05	74246	0.000520631
chr17	31243184	31243212	TG	intronic	NF1	.	Quantitative	.	.	Platelet crit	.	163960	17.55	3.83	-5.353	8.658e-08	0.00282764	1	89729	5.58367e-06	74231	0.00305457
chr1	37535230	37535240	TA	UTR3	SNIP1	ENST00000296215.7:c.*2518_*2508delins0	Quantitative	.	.	Mean corpuscular volume	.	164013	15.44	4.87	-5.352	8.681e-08	0.00283461	1	89767	1.9489e-05	74246	0.00111697
chr22	40814754	40814790	AT	intronic	SLC25A17	.	Quantitative	.	.	C-reactive protein	.	160713	13.54	2.63	-5.352	8.686e-08	0.00283598	1	87744	0.000392311	72969	5.00104e-05
chr10	21712203	21712223	ATTT	intronic	MLLT10	.	Quantitative	.	.	Number of operations, self-reported	.	168528	7.13	1.03	-5.352	8.69e-08	0.00283701	1	92142	3.45406e-06	76386	0.0043474
chr15	71577709	71577734	TTTAT	intronic	THSD4	.	Quantitative	.	.	3mm weak meridian (left)	.	49045	11.45	1.66	-5.352	8.701e-08	0.00284033	1	35965	1.25649e-06	13080	0.019965
chr17	59832573	59832608	TTTGT	intronic	VMP1	.	Binary	6850	141336	Diagnoses - ICD10	D50 Iron deficiency anaemia	148186	6.47	0.61	5.352	8.706e-08	0.00284143	1	81678	0.000152202	66508	0.00014982
chr12	14331557	14331599	TA	intergenic	RNU6-491P;ATF7IP	dist=81216;dist=34033	Quantitative	.	.	Standing height	.	168173	15.33	4.1	5.352	8.706e-08	0.00284143	1	91954	5.9133e-05	76219	0.000402661
chr10	122376501	122376533	AT	intronic	PLEKHA1	.	Quantitative	.	.	Basal metabolic rate	.	165908	9.62	1.26	-5.352	8.714e-08	0.00284377	1	90647	0.000322805	75261	6.36034e-05
chr6	31809556	31809594	AC	downstream	HSPA1L	dist=25	Binary	1371	128632	Diagnoses - secondary ICD10	E10 Insulin-dependent diabetes mellitus	130003	21.23	1.4	5.352	8.72e-08	0.00284518	1	71612	0.000576421	58391	3.00822e-05
chr7	33937513	33937563	GT	intronic	BMPER	.	Quantitative	.	.	Ankle spacing width	.	89459	27.02	1.95	-5.352	8.72e-08	0.00284518	1	42149	0.000711951	47310	3.12738e-05
chr19	16337310	16337354	AC	intergenic	KLF2;CTD-2013N17.7	dist=9436;dist=15108	Quantitative	.	.	Eosinophill count	.	163747	16.36	3.47	5.351	8.726e-08	0.00284687	1	89644	9.48702e-05	74103	0.000250461
chr15	41145932	41146007	CG	intergenic	INO80;EXD1	dist=29578;dist=36718	Quantitative	.	.	Cystatin C	.	161052	32.85	2.88	-5.351	8.735e-08	0.00284953	1	87931	0.000403413	73121	4.86217e-05
chr20	34471673	34471715	GT	intronic	ITCH	.	Quantitative	.	.	SHBG	.	146805	19.41	1.67	5.351	8.744e-08	0.00285193	1	80722	0.00206025	66083	4.87787e-06
chr10	102829164	102829209	AC	intergenic	WBP1L;CYP17A1	dist=12897;dist=1322	Quantitative	.	.	Smoking status	.	167869	23.61	2.19	-5.351	8.752e-08	0.00285427	1	91803	1.1559e-05	76066	0.00174225
chr7	121325132	121325177	CA	upstream	WNT16	dist=190	Binary	17966	149746	Fractured/broken bones in last 5 years	.	167712	24.13	1.98	5.351	8.757e-08	0.00285563	1	91718	8.15699e-06	75994	0.00230293
chr6	25332742	25332772	AC	intronic	CARMIL1	.	Binary	315	129688	Diagnoses - secondary ICD10	E83.1 Disorders of iron metabolism	130003	19.43	2.77	5.351	8.759e-08	0.00285601	1	71612	0.000936979	58391	1.56254e-05
chr3	49984586	49984680	CATCG	intronic	RBM6	.	Quantitative	.	.	Diastolic blood pressure, automated reading	.	160365	16	1.64	-5.35	8.772e-08	0.00285997	1	88472	8.87258e-05	71893	0.000269439
chr12	112387128	112387156	AC	intergenic	HECTD4;RPL6	dist=4689;dist=18043	Quantitative	.	.	Immature reticulocyte fraction	.	160887	15.02	1.68	-5.35	8.796e-08	0.00286753	1	87631	3.30157e-05	73256	0.000704498
chr18	55586155	55586227	CAG	intronic	TCF4	.	Quantitative	.	.	Neutrophill count	.	163747	18.79	10.61	-5.35	8.799e-08	0.00286823	1	89644	2.25772e-05	74103	0.00099568
chr7	129612295	129612315	GCGG	intronic	NRF1	.	Quantitative	.	.	Mean platelet (thrombocyte) volume	.	164011	3.19	0.56	-5.35	8.8e-08	0.00286828	1	89767	0.00052453	74244	3.49873e-05
chr14	60650584	60650610	GT	intronic	SIX1	.	Binary	165	147987	Diagnoses - main ICD10	K06 Other disorders of gingiva and edentulous alveolar ridge	148152	12.19	0.55	-5.35	8.804e-08	0.00286932	1	81666	3.77112e-07	66486	0.0184901
chr7	129612295	129612315	GCGG	intronic	NRF1	.	Quantitative	.	.	Platelet count	.	164013	3.19	0.56	5.35	8.805e-08	0.00286937	1	89768	0.00107154	74245	1.33288e-05
chr5	89105177	89105207	AC	ncRNA_intronic	MEF2C-AS1	.	Quantitative	.	.	Arm fat-free mass (left)	.	165847	17.71	2.51	-5.35	8.806e-08	0.00286942	1	90622	9.941e-07	75225	0.0100758
chr16	28604689	28604721	GTT	downstream	SULT1A1	dist=475	Quantitative	.	.	Trunk fat mass	.	165636	11.68	0.74	5.35	8.808e-08	0.0028698	1	90502	0.00293191	75134	2.89321e-06
chr11	119206289	119206322	CGG	UTR5	CBL	ENST00000264033.5:c.-129_-96delins0;ENST00000634586.1:c.-120_-96delins0;ENST00000634840.1:c.-118_-96delins0	Quantitative	.	.	SHBG	.	146805	11.85	1.67	5.35	8.811e-08	0.00287023	1	80722	7.05196e-05	66083	0.000342523
chr21	38277027	38277047	TG	intronic	KCNJ15	.	Quantitative	.	.	Leg predicted mass (left)	.	165889	11.31	0.61	-5.35	8.811e-08	0.00287023	1	90638	7.70832e-06	75251	0.00241552
chr7	117259135	117259185	TG	intergenic	ST7;WNT2	dist=29032;dist=17446	Binary	2245	145907	Diagnoses - main ICD10	M72 Fibroblastic disorders	148152	20.87	3.3	-5.35	8.815e-08	0.00287099	1	81666	0.000128189	66486	0.00018332
chr17	20051047	20051189	TTCT	intronic	SPECC1	.	Quantitative	.	.	Mean platelet (thrombocyte) volume	.	164011	36.58	2.77	-5.35	8.815e-08	0.00287099	1	89767	0.00051363	74244	3.60189e-05
chr6	31241314	31241350	TTCC	intergenic	HCG27;HLA-C	dist=37346;dist=27399	Quantitative	.	.	White blood cell (leukocyte) count	.	164013	14.88	2.28	-5.349	8.837e-08	0.00287788	1	89767	0.0039374	74246	1.75158e-06
chr4	87084550	87084602	AATA	intronic	AFF1	.	Quantitative	.	.	Mean corpuscular haemoglobin	.	164013	11.26	1.15	-5.349	8.841e-08	0.00287891	1	89768	8.41318e-06	74245	0.00227065
chr6	28454557	28454597	CTTCT	intergenic	ZSCAN23;GPX6	dist=11090;dist=48699	Quantitative	.	.	Hip circumference	.	168226	8.6	1.17	-5.349	8.842e-08	0.00287896	1	91977	0.000874943	76249	1.78554e-05
chr11	76446323	76446362	TA	intronic	EMSY	.	Binary	19791	148453	Blood clot, DVT, bronchitis, emphysema, asthma, rhinitis, eczema, allergy diagnosed by doctor	Asthma	168244	24.54	4.48	-5.349	8.844e-08	0.00287934	1	92013	0.000377303	76231	5.33826e-05
chr10	112266264	112266298	TG	intergenic	GPAM;TECTB	dist=82501;dist=17437	Quantitative	.	.	Apolipoprotein A	.	147282	15.56	1.76	5.349	8.846e-08	0.00287972	1	80970	5.24614e-05	66312	0.000460787
chr6	133887283	133887311	AC	ncRNA_exonic	TARID	.	Binary	45823	122369	Vascular/heart problems diagnosed by doctor	High blood pressure	168192	10.36	1.39	5.349	8.856e-08	0.00288243	1	91990	0.00541128	76202	1.00647e-06
chr7	150978891	150978981	AC	upstream	KCNH2	dist=576	Quantitative	.	.	Arm fat mass (left)	.	165849	34.06	6.26	-5.349	8.856e-08	0.00288243	1	90623	0.00104889	75226	1.39232e-05
chr3	101323905	101323949	AC	downstream	SENP7	dist=256	Quantitative	.	.	Eosinophill count	.	163747	19.23	0.86	5.349	8.857e-08	0.00288248	1	89644	0.000179283	74103	0.000128027
chr10	122376501	122376533	AT	intronic	PLEKHA1	.	Quantitative	.	.	Whole body fat-free mass	.	165900	9.62	1.26	-5.349	8.865e-08	0.00288481	1	90643	0.000188447	75257	0.00012142
chr11	47354547	47354574	TCA	downstream	SPI1	dist=286	Quantitative	.	.	Calcium	.	148106	8.37	0.67	5.349	8.868e-08	0.00288551	1	81413	2.57662e-06	66693	0.00551391
chr3	47747440	47747485	AAATAT	intronic	SMARCC1	.	Quantitative	.	.	High light scatter reticulocyte count	.	160887	11.68	1	-5.348	8.872e-08	0.00288654	1	87631	7.43259e-05	73256	0.000327032
chr16	67987127	67987167	TAAA	downstream	DPEP2	dist=227	Quantitative	.	.	Standing height	.	168173	9.91	0.5	5.348	8.873e-08	0.00288659	1	91954	0.00239095	76219	4.04632e-06
chr15	82209316	82209352	AC	intronic	EFL1	.	Quantitative	.	.	Forced expiratory volume in 1-second (FEV1) Z-score	.	132735	16.87	2.43	5.348	8.877e-08	0.00288762	1	72741	0.0062014	59994	7.74872e-07
chr16	28527977	28528009	AC	intergenic	IL27;NUPR1	dist=21143;dist=4699	Quantitative	.	.	Trunk fat percentage	.	165838	13.88	1.09	-5.348	8.88e-08	0.00288832	1	90620	0.000885788	75218	1.76824e-05
chr2	23951413	23951463	AT	intronic	UBXN2A	.	Quantitative	.	.	Arm predicted mass (right)	.	165872	18.03	4.15	-5.348	8.89e-08	0.0028913	1	90631	2.74101e-06	75241	0.00520583
chr11	44613987	44614017	TTG	intronic	CD82	.	Quantitative	.	.	Mean ICVF in cingulum hippocampus on FA skeleton (right)	.	16393	9.4	0.99	5.348	8.892e-08	0.00289168	1	11615	8.08947e-06	4778	0.00319963
chr5	132416257	132416285	GT	intronic	C5orf56	.	Quantitative	.	.	Sitting height	.	168183	16.27	2.05	5.348	8.901e-08	0.00289433	1	91954	0.000164324	76229	0.000142014
chr6	26365474	26365516	TG	intronic	BTN3A2	.	Quantitative	.	.	Urate	.	160851	20.08	2.81	-5.348	8.907e-08	0.00289601	1	87826	2.87356e-05	73025	0.000810625
chr20	21147961	21147995	TG	intronic	KIZ	.	Quantitative	.	.	Arm predicted mass (left)	.	165844	20.65	1.93	-5.348	8.909e-08	0.00289638	1	90622	2.9218e-07	75222	0.0208085
chr11	69184782	69184822	TA	intergenic	RP11-554A11.8;MYEOV	dist=13218;dist=109316	Quantitative	.	.	Ease of skin tanning	.	165414	15.96	3.41	-5.348	8.915e-08	0.00289788	1	90505	0.000171025	74909	0.000135994
chr1	150506574	150506606	AC	intronic	TARS2	.	Quantitative	.	.	3mm strong meridian (right)	.	49034	14.71	0.83	5.348	8.916e-08	0.00289788	1	35968	0.000193571	13066	2.97701e-05
chr16	28817796	28817816	TA	ncRNA_exonic	RP11-1348G14.4	.	Binary	4647	143505	Diagnoses - main ICD10	I83.9 Varicose veins of lower extremities without ulcer or inflammation	148152	14.03	3.53	5.348	8.917e-08	0.00289788	1	81666	0.00324101	66486	2.36042e-06
chr5	156796269	156796303	GA	intergenic	SGCD;RNU6-556P	dist=28481;dist=17827	Quantitative	.	.	Platelet count	.	164013	19.27	0.94	-5.348	8.917e-08	0.00289788	1	89768	6.53176e-08	74245	0.0448239
chr18	55586155	55586227	CAG	intronic	TCF4	.	Quantitative	.	.	Impedance of leg (left)	.	165902	18.79	10.61	5.347	8.938e-08	0.00290416	1	90644	0.000643962	75258	2.74044e-05
chr10	99512325	99512373	TG	intergenic	RP11-441O15.3;LINC01475	dist=74208;dist=13977	Quantitative	.	.	Platelet count	.	164013	18.6	3.57	5.347	8.939e-08	0.00290421	1	89768	7.14875e-07	74245	0.0125461
chr9	15736661	15736692	TTTC	intronic	CCDC171	.	Quantitative	.	.	Arm fat percentage (left)	.	165863	8.03	0.82	-5.347	8.941e-08	0.00290458	1	90630	0.000468457	75233	4.13438e-05
chr4	48653807	48653855	AGC	intronic	FRYL	.	Quantitative	.	.	Systolic blood pressure, automated reading	.	160363	15	0.71	-5.347	8.949e-08	0.00290663	1	88471	3.63747e-06	71892	0.00439592
chr2	42018924	42018981	AAAAG	ncRNA_intronic	AC013480.2	.	Quantitative	.	.	Ankle spacing width (right)	.	73527	13.52	1.7	5.347	8.956e-08	0.00290863	1	49020	1.89051e-06	24507	0.0116576
chr8	58504938	58504966	CA	intergenic	CYP7A1;SDCBP	dist=4702;dist=48203	Quantitative	.	.	LDL direct	.	160758	13.09	0.98	5.347	8.957e-08	0.00290868	1	87759	2.27489e-05	72999	0.00100256
chr16	11114128	11114178	GT	intronic	CLEC16A	.	Binary	40765	127479	Blood clot, DVT, bronchitis, emphysema, asthma, rhinitis, eczema, allergy diagnosed by doctor	Hayfever, allergic rhinitis or eczema	168244	24.18	2.23	5.347	8.959e-08	0.00290905	1	92013	7.00697e-06	76231	0.00264466
chr9	27573528	27573546	GGCCCC	intronic	C9orf72	.	Quantitative	.	.	Mean FA in fornix cres+stria terminalis on FA skeleton (right)	.	16395	4.92	10.18	-5.346	8.969e-08	0.00291202	1	11617	4.61201e-06	4778	0.00578735
chr16	53875082	53875125	AGGG	intronic	FTO	.	Binary	1759	145888	Operative procedures - OPCS4	T72 Other operations on sheath of tendon	147647	11.98	1.44	5.346	8.989e-08	0.00291796	1	81440	1.51248e-06	66207	0.00806715
chr9	124611750	124611802	GA	intronic	NR6A1	.	Quantitative	.	.	Age when periods started (menarche)	.	89684	31.23	3.66	5.346	8.989e-08	0.00291796	1	48944	0.00157885	40740	7.873e-06
chr7	92614696	92614728	AC	UTR3	CDK6	ENST00000265734.8:c.*444_*412delins0	Quantitative	.	.	Whole body water mass	.	165911	15.47	0.66	-5.346	9.011e-08	0.00292483	1	90648	1.8485e-05	75263	0.00120801
chr10	63623755	63623797	TG	UTR3	REEP3	ENST00000373758.4:c.*2886_*2928delins0	Quantitative	.	.	Mean corpuscular volume	.	164013	21.9	1.35	5.345	9.023e-08	0.00292845	1	89767	7.32217e-08	74246	0.0427967
chr17	31313722	31313758	TG	intronic	CTD-2370N5.3;EVI2B;NF1	.	Quantitative	.	.	Standing height	.	168173	15.61	1.4	5.345	9.03e-08	0.00293044	1	91954	0.000142587	76219	0.000168539
chr16	31141376	31141392	AAAC	intronic	PRSS36	.	Quantitative	.	.	Whole body fat mass	.	165671	4.82	0.61	5.345	9.047e-08	0.00293568	1	90529	7.41447e-07	75142	0.0123174
chr2	207600238	207600262	AT	UTR3	CREB1	ENST00000432329.6:c.*3180_*3204delins0;ENST00000353267.7:c.*3180_*3204delins0	Quantitative	.	.	SHBG	.	146805	12.01	0.81	-5.345	9.049e-08	0.00293605	1	80722	9.25678e-08	66083	0.0390499
chr20	33373149	33373185	GT	intronic	CDK5RAP1	.	Quantitative	.	.	Arm fat-free mass (left)	.	165847	20.83	1.42	5.345	9.056e-08	0.00293758	1	90622	0.00134212	75225	1.00462e-05
chr3	85427160	85427200	TA	intronic	CADM2	.	Quantitative	.	.	Trunk fat-free mass	.	165814	13.87	3.34	5.345	9.057e-08	0.00293758	1	90607	6.16127e-07	75207	0.0137692
chr5	35939396	35939445	AC	ncRNA_intronic	RP11-79C6.3	.	Quantitative	.	.	Eosinophill count	.	163747	21.34	1.38	-5.345	9.057e-08	0.00293758	1	89644	3.31352e-06	74103	0.00465265
chr17	31313722	31313758	TG	intronic	CTD-2370N5.3;EVI2B;NF1	.	Quantitative	.	.	Arm predicted mass (right)	.	165872	15.61	1.4	5.345	9.058e-08	0.00293758	1	90631	0.000160125	75241	0.000149029
chr2	212992467	212992509	TG	ncRNA_intronic	AC079610.1	.	Quantitative	.	.	Eosinophill percentage	.	163748	20.1	2.66	5.345	9.058e-08	0.00293758	1	89645	0.00497485	74103	1.19925e-06
chr2	146068822	146068860	AC	intergenic	AC062031.1;RNU7-2P	dist=137676;dist=76296	Quantitative	.	.	Spherical power (right)	.	50942	17.41	1.2	-5.345	9.062e-08	0.0029386	1	37402	5.22264e-06	13540	0.00518728
chr17	45592099	45592127	AAAT	upstream	RP11-707O23.1	dist=494	Quantitative	.	.	IGF-1	.	160220	6.59	0.55	-5.344	9.071e-08	0.00294124	1	87487	3.08418e-05	72733	0.000774177
chr14	60943003	60943050	GT	ncRNA_intronic	RP11-193F5.1	.	Quantitative	.	.	Arm fat-free mass (left)	.	165847	20.99	1.43	-5.344	9.088e-08	0.0029462	1	90622	1.41544e-05	75225	0.00152504
chr16	28863893	28863918	GCC	UTR5	SH2B1	ENST00000337120.9:c.-2202_-2177delins0;ENST00000618521.4:c.-2202_-2177delins0;ENST00000359285.9:c.-2202_-2177delins0;ENST00000538342.5:c.-3507_-3482delins0	Quantitative	.	.	Leg fat-free mass (left)	.	165890	7.35	1.17	-5.344	9.089e-08	0.00294624	1	90638	0.000187215	75252	0.000125707
chr1	21616136	21616190	AC	intronic	RAP1GAP	.	Quantitative	.	.	High light scatter reticulocyte count	.	160887	21.9	3.67	5.344	9.092e-08	0.00294694	1	87631	6.72156e-06	73256	0.00274145
chr9	14010655	14010757	TTCT	intergenic	LINC00583;RP11-284P20.3	dist=65045;dist=15214	Quantitative	.	.	Haemoglobin concentration	.	164013	29.12	6.68	-5.344	9.108e-08	0.00295184	1	89768	0.00089312	74245	1.79254e-05
chr3	53094346	53094397	AC	intronic	RFT1;RP11-894J14.5	.	Quantitative	.	.	Trunk fat-free mass	.	165814	22.31	1.07	5.343	9.124e-08	0.00295675	1	90607	4.2262e-05	75207	0.000582586
chr1	39186170	39186247	CT	intronic	MACF1	.	Quantitative	.	.	HDL cholesterol	.	148106	35.35	2.26	-5.343	9.128e-08	0.00295777	1	81432	0.000480884	66674	4.03525e-05
chr7	20466002	20466040	AC	intergenic	ITGB8;ABCB5	dist=50248;dist=149167	Quantitative	.	.	Impedance of whole body	.	165901	16.1	3.72	5.343	9.134e-08	0.00295943	1	90642	0.00144384	75259	9.12557e-06
chr2	134929613	134929635	AG	intronic	CCNT2	.	Quantitative	.	.	Forced expiratory volume in 1-second (FEV1), predicted percentage	.	92726	14.34	3.15	5.343	9.137e-08	0.00296012	1	51568	8.62542e-07	41158	0.0120063
chr3	38492731	38492803	AC	UTR3	ACVR2B	ENST00000352511.4:c.*9399_*9471delins0	Quantitative	.	.	Trunk predicted mass	.	165802	22.15	4.56	-5.343	9.141e-08	0.00296114	1	90603	1.60531e-05	75199	0.00138035
chr5	132257657	132257687	GGC	UTR5	PDLIM4	ENST00000253754.7:c.-64_-48delins0	Quantitative	.	.	Platelet count	.	164013	7.61	1.16	5.343	9.146e-08	0.00296248	1	89768	2.59364e-06	74245	0.0055634
chr2	135048373	135048401	CT	upstream	MAP3K19	dist=928	Quantitative	.	.	Apolipoprotein A	.	147282	15.83	1.3	5.343	9.148e-08	0.00296285	1	80970	6.50894e-07	66312	0.0137145
chr5	158488646	158488682	AC	ncRNA_intronic	RP11-32D16.1	.	Binary	48957	81046	Diagnoses - secondary ICD10	I10 Essential (primary) hypertension	130003	19.93	1.26	5.343	9.149e-08	0.00296289	1	71612	1.89278e-06	58391	0.00702328
chr11	47806790	47806852	AC	intronic	NUP160	.	Quantitative	.	.	Intra-ocular pressure, Goldmann-correlated (right)	.	50139	26.57	2.14	-5.343	9.162e-08	0.00296682	1	36781	2.509e-06	13358	0.0111035
chr15	67542729	67542758	CCG	UTR5	MAP2K5	ENST00000178640.9:c.-607_-578delins0	Quantitative	.	.	Arm fat mass (right)	.	165874	8.15	2.19	5.343	9.167e-08	0.00296816	1	90631	0.000109003	75243	0.000228334
chr20	21147961	21147995	TG	intronic	KIZ	.	Quantitative	.	.	Arm fat-free mass (left)	.	165847	20.65	1.93	-5.342	9.177e-08	0.00297112	1	90622	7.16787e-07	75225	0.0127054
chr8	143952181	143952209	AC	intronic	PLEC	.	Quantitative	.	.	Red blood cell (erythrocyte) distribution width	.	164013	15.55	2.17	-5.342	9.18e-08	0.00297129	1	89767	0.000123435	74246	0.00020029
chr11	100580500	100580554	TG	intergenic	CNTN5;RN7SL222P	dist=221615;dist=61421	Quantitative	.	.	Reticulocyte count	.	160961	24.31	1.49	-5.342	9.18e-08	0.00297129	1	87686	8.61708e-07	73275	0.0112507
chr17	46041878	46041910	TG	intronic	KANSL1	.	Quantitative	.	.	Median T2star in putamen (right)	.	15933	15.31	1.28	5.342	9.181e-08	0.00297129	1	11480	5.62147e-06	4453	0.00487158
chr2	197866074	197866207	TATATATATATATAAAC	intronic	PLCL1	.	Quantitative	.	.	Volume of grey matter in Heschl's Gyrus (includes H1 and H2) (right)	.	17441	4.7	1.74	5.342	9.185e-08	0.00297203	1	12540	1.14525e-06	4901	0.0216825
chr20	37189323	37189361	TG	intronic	RPN2	.	Quantitative	.	.	Leg predicted mass (left)	.	165889	16.02	1.46	-5.342	9.185e-08	0.00297203	1	90638	1.89767e-05	75251	0.00120274
chr6	32665096	32665139	GCCCCC	intronic	HLA-DQB1	.	Binary	609	129394	Diagnoses - secondary ICD10	G35 Multiple sclerosis	130003	8.06	0.82	-5.342	9.187e-08	0.00297211	1	71612	8.84118e-06	58391	0.00228918
chr10	8061066	8061090	CT	intronic	GATA3	.	Quantitative	.	.	Calcium	.	148106	13.74	2.24	-5.342	9.187e-08	0.00297211	1	81413	0.000238303	66693	9.57833e-05
chr11	113000817	113000847	AT	intronic	NCAM1	.	Quantitative	.	.	Tobacco smoking	.	44089	14.05	1.53	5.342	9.192e-08	0.00297345	1	25707	0.000373654	18382	4.79137e-05
chr19	48759124	48759167	AAAT	downstream	FGF21	dist=794	Quantitative	.	.	LDL direct	.	160758	10.11	0.61	5.342	9.2e-08	0.00297576	1	87759	0.00010697	72999	0.000233846
chr3	99916437	99916485	AC	intronic	CMSS1;FILIP1L	.	Quantitative	.	.	Femur shaft BMD (bone mineral density) (right)	.	16478	21.86	1.85	5.342	9.207e-08	0.00297774	1	12340	4.20446e-06	4138	0.00664523
chr4	94985509	94985558	TG	intronic	BMPR1B	.	Binary	11775	135872	Operative procedures - main OPCS4	K63 Contrast radiology of heart	147647	22.15	2.94	5.342	9.21e-08	0.00297815	1	81440	3.49832e-05	66207	0.00070622
chr3	136838246	136838282	AT	ncRNA_exonic	RP11-731C17.2	.	Quantitative	.	.	Alkaline phosphatase	.	161050	9.78	3.12	-5.342	9.217e-08	0.00297985	1	87926	4.91881e-05	73124	0.000509472
chr22	38210623	38210661	GT	intronic	MAFF	.	Quantitative	.	.	Arm fat percentage (left)	.	165863	22.55	1.77	-5.341	9.221e-08	0.00298086	1	90630	7.69821e-06	75233	0.00251814
chr6	19064758	19064782	TG	intergenic	RP1-242N11.1;RP11-686D16.1	dist=390757;dist=225537	Quantitative	.	.	Impedance of whole body	.	165901	17.06	4.39	-5.341	9.225e-08	0.00298188	1	90642	0.00652529	75259	7.60589e-07
chr10	132625840	132625893	TG	intronic	INPP5A	.	Binary	306	147846	Diagnoses - main ICD10	L40 Psoriasis	148152	24.62	1	-5.341	9.228e-08	0.00298256	1	81666	8.71947e-06	66486	0.00232681
chr11	8910709	8910737	GT	intronic	ST5	.	Quantitative	.	.	Haematocrit percentage	.	164014	16.54	1.53	-5.341	9.24e-08	0.00298616	1	89768	0.00104783	74246	1.45972e-05
chr2	181400794	181400837	AC	intergenic	LINC01934;AC020595.1	dist=1235;dist=21317	Quantitative	.	.	Monocyte count	.	163747	22.88	1.2	5.341	9.254e-08	0.0029904	1	89644	0.00147649	74103	8.89672e-06
chr14	53168394	53168448	TTAT	upstream	AL163953.3	dist=606	Quantitative	.	.	Platelet distribution width	.	163960	12.32	0.58	-5.341	9.258e-08	0.00299141	1	89729	0.000302016	74231	7.35733e-05
chr6	26365474	26365516	TG	intronic	BTN3A2	.	Binary	932	129071	Diagnoses - secondary ICD10	K90.0 Coeliac disease	130003	20.08	2.81	5.341	9.264e-08	0.00299283	1	71612	0.0196666	58391	7.22204e-08
chr17	45592099	45592127	AAAT	upstream	RP11-707O23.1	dist=494	Quantitative	.	.	Seated height	.	168183	6.59	0.55	5.341	9.265e-08	0.00299283	1	91954	2.13462e-07	76229	0.0253846
chr6	31197233	31197245	GT	ncRNA_exonic	XXbac-BPG299F13.17	.	Quantitative	.	.	White blood cell (leukocyte) count	.	164013	7.57	0.71	-5.341	9.265e-08	0.00299283	1	89767	0.000145382	74246	0.000169535
chr11	17288882	17288951	AC	intronic	NUCB2	.	Quantitative	.	.	Impedance of whole body	.	165901	34.6	4.55	-5.341	9.268e-08	0.00299324	1	90642	4.06855e-05	75259	0.000613112
chr9	100299635	100299681	AC	intronic	INVS	.	Quantitative	.	.	Leg predicted mass (left)	.	165889	18.01	4.35	-5.341	9.268e-08	0.00299324	1	90638	7.14233e-05	75251	0.00035609
chr12	112387128	112387156	AC	intergenic	HECTD4;RPL6	dist=4689;dist=18043	Quantitative	.	.	Haematocrit percentage	.	164014	15.02	1.68	-5.34	9.271e-08	0.00299392	1	89768	0.000779597	74246	2.20562e-05
chr5	89433041	89433073	AC	ncRNA_intronic	MEF2C-AS1	.	Quantitative	.	.	Standing height	.	168173	20.79	2.76	-5.34	9.284e-08	0.00299756	1	91954	2.45533e-05	76219	0.000972165
chr12	110811416	110811440	TG	intergenic	RP11-481J8.3;RP1-74B13.2	dist=65210;dist=20339	Quantitative	.	.	Pulse rate, automated reading	.	160365	15.34	2.62	-5.34	9.286e-08	0.00299792	1	88472	3.96899e-05	71893	0.000632893
chr15	81303015	81303043	TG	intronic	IL16	.	Quantitative	.	.	Hair colour (natural, before greying)	.	166216	13.16	1.87	-5.34	9.29e-08	0.00299893	1	90927	1.67985e-05	75289	0.00135086
chr6	34709364	34709382	TA	intergenic	RP11-140K17.3;SNRPC	dist=11894;dist=48024	Quantitative	.	.	Body mass index (BMI)	.	165911	18.25	4.36	-5.34	9.296e-08	0.00300058	1	90648	9.78904e-06	75263	0.00210029
chr7	66683727	66683755	TTAT	intergenic	RP4-756H11.3;RP11-792A8.4	dist=14429;dist=56074	Quantitative	.	.	Creatinine	.	160958	6.91	0.83	5.34	9.309e-08	0.0030045	1	87861	0.00059584	73097	3.19183e-05
chr8	100665648	100665672	TG	intergenic	SNX31;RNU6-1092P	dist=15983;dist=17816	Quantitative	.	.	Mean ICVF in cingulum cingulate gyrus on FA skeleton (left)	.	16393	16.3	3.37	-5.34	9.316e-08	0.00300647	1	11615	2.34671e-05	4778	0.000978385
chr3	58335018	58335058	GT	intronic	PXK	.	Binary	8437	50343	Reason for glasses/contact lenses	For 'astigmatism'	58780	19.59	1.23	5.34	9.317e-08	0.00300651	1	41577	1.21199e-06	17203	0.0201034
chr3	38492731	38492803	AC	UTR3	ACVR2B	ENST00000352511.4:c.*9399_*9471delins0	Quantitative	.	.	Arm predicted mass (right)	.	165872	22.15	4.56	-5.34	9.319e-08	0.00300688	1	90631	2.34871e-05	75241	0.00101365
chr6	31409309	31409321	TG	ncRNA_intronic	HCP5	.	Binary	143	148043	Diagnoses - ICD10	M45.X9 Ankylosing spondylitis (Site unspecified)	148186	7.65	2.72	5.34	9.32e-08	0.00300692	1	81678	1.2504e-05	66508	0.00175457
chr2	202943587	202943629	AC	intronic	CARF	.	Quantitative	.	.	Mean FA in anterior corona radiata on FA skeleton (right)	.	16395	22.53	2.61	-5.339	9.338e-08	0.00301216	1	11617	3.98961e-06	4778	0.00695665
chr12	46389434	46389464	AC	ncRNA_exonic	RP11-474P2.6	.	Quantitative	.	.	Forced vital capacity (FVC)	.	153621	13.6	0.72	-5.339	9.344e-08	0.00301381	1	84031	0.00517845	69590	1.17114e-06
chr20	35438824	35438912	GT	intronic	GDF5	.	Quantitative	.	.	Spine BMC (bone mineral content)	.	16926	48.65	1.85	-5.339	9.345e-08	0.00301385	1	12542	9.97149e-06	4384	0.00254127
chr9	100299635	100299681	AC	intronic	INVS	.	Quantitative	.	.	Leg fat-free mass (left)	.	165890	18.01	4.35	-5.339	9.351e-08	0.0030155	1	90638	5.7165e-05	75252	0.000447404
chr3	185633608	185633628	CA	downstream	SENP2	dist=57	Quantitative	.	.	Whole body fat-free mass	.	165900	10.51	0.61	-5.339	9.364e-08	0.00301941	1	90643	1.48153e-05	75257	0.00150932
chr3	197291300	197291340	AC	intronic	DLG1	.	Quantitative	.	.	Peak expiratory flow (PEF)	.	153621	19.34	2.03	-5.339	9.366e-08	0.00301977	1	84031	0.000694672	69590	2.6115e-05
chr11	68511463	68511495	GT	intronic	PPP6R3	.	Binary	5999	142187	Diagnoses - ICD10	M81 Osteoporosis without pathological fracture	148186	18.89	3.31	5.339	9.369e-08	0.00302045	1	81678	2.4134e-06	66508	0.00608289
chr10	63305512	63305530	CT	intronic	JMJD1C	.	Quantitative	.	.	Basophill percentage	.	163748	9.2	1.21	5.338	9.373e-08	0.00302146	1	89645	2.13693e-05	74103	0.00110953
chr14	77589789	77589817	CA	intronic	SPTLC2	.	Quantitative	.	.	Red blood cell (erythrocyte) distribution width	.	164013	15.32	0.9	-5.338	9.379e-08	0.00302311	1	89767	0.000137857	74246	0.00018197
chr19	48759124	48759167	AAAT	downstream	FGF21	dist=794	Quantitative	.	.	Cholesterol	.	161048	10.11	0.61	5.338	9.382e-08	0.00302351	1	87922	3.41224e-05	73126	0.000729609
chr6	22077805	22077838	TAA	ncRNA_intronic	CASC15	.	Quantitative	.	.	Forced vital capacity (FVC), Best measure	.	123142	9.81	0.81	-5.338	9.382e-08	0.00302351	1	67625	2.02726e-05	55517	0.00116727
chr19	15332501	15332531	GCC	UTR5	BRD4	ENST00000360016.9:c.-59402_-59432delins0;ENST00000630599.2:c.-59402_-59432delins0	Quantitative	.	.	Body mass index (BMI)	.	165911	10.75	1.25	5.338	9.406e-08	0.00303096	1	90648	3.58129e-07	75263	0.0193246
chr10	102916045	102916077	AT	downstream	RP11-724N1.1	dist=641	Quantitative	.	.	Birth weight	.	98104	16.74	3.3	-5.338	9.413e-08	0.00303293	1	54386	2.9344e-07	43718	0.0227976
chr9	22103131	22103179	TG	ncRNA_intronic	CDKN2B-AS1	.	Binary	8845	139341	Diagnoses - ICD10	Z82 Family history of certain disabilities and chronic diseases leading to disablement	148186	24.06	1.83	-5.338	9.418e-08	0.00303368	1	81678	1.80963e-05	66508	0.00129846
chr9	22103131	22103179	TG	ncRNA_intronic	CDKN2B-AS1	.	Binary	8845	139341	Diagnoses - ICD10	Z82 Family history of certain disabilities and chronic diseases leading to disablement	148186	24.06	1.83	-5.338	9.418e-08	0.00303368	1	81678	1.80963e-05	66508	0.00129846
chr19	34178179	34178194	AAT	intronic	LSM14A	.	Quantitative	.	.	Mean corpuscular haemoglobin	.	164013	5.74	0.69	5.337	9.424e-08	0.00303533	1	89768	5.37366e-06	74245	0.00338524
chr17	39481633	39481717	CT	intronic	CDK12	.	Quantitative	.	.	White blood cell (leukocyte) count	.	164013	16.82	6.88	5.337	9.436e-08	0.00303891	1	89767	0.000328587	74246	6.79251e-05
chr8	23810979	23810993	TA	intergenic	SNORA67;STC1	dist=4602;dist=30922	Quantitative	.	.	Sitting height	.	168183	7.56	0.58	-5.337	9.437e-08	0.00303895	1	91954	0.00100921	76229	1.58508e-05
chr1	112617717	112617756	CA	intronic	ST7L	.	Quantitative	.	.	Platelet distribution width	.	163960	20.06	0.81	5.337	9.443e-08	0.00304059	1	89729	0.000357643	74231	6.13564e-05
chr2	60521067	60521099	CA	intronic	BCL11A	.	Quantitative	.	.	Mean reticulocyte volume	.	160961	13.86	0.94	5.337	9.448e-08	0.00304192	1	87686	8.23607e-06	73275	0.00242661
chr15	100255617	100255641	AC	intronic	ADAMTS17	.	Quantitative	.	.	Forced vital capacity (FVC)	.	153621	18.81	3.39	-5.337	9.453e-08	0.00304296	1	84031	5.97916e-05	69590	0.000433152
chr12	54427675	54427710	GT	ncRNA_intronic	RP11-753H16.3;RP11-753H16.5	.	Quantitative	.	.	Mean platelet (thrombocyte) volume	.	164011	17.58	0.83	-5.337	9.465e-08	0.00304653	1	89767	0.000155776	74244	0.000160872
chr9	15642343	15642383	TA	intronic	CCDC171	.	Quantitative	.	.	Whole body fat mass	.	165671	13.47	5.64	5.337	9.472e-08	0.0030485	1	90529	0.000823986	75142	2.11043e-05
chr17	45592099	45592127	AAAT	upstream	RP11-707O23.1	dist=494	Binary	32648	93032	Treatment/medication code	paracetamol	125680	6.59	0.55	-5.337	9.475e-08	0.00304918	1	69167	0.0016125	56513	7.84621e-06
chr18	23451472	23451517	AAAAG	intergenic	TMEM241;RIOK3	dist=13567;dist=1306	Quantitative	.	.	Leg fat mass (right)	.	165900	11.61	1.49	-5.336	9.489e-08	0.0030534	1	90643	0.00560764	75257	1.04458e-06
chr2	58637562	58637592	AC	ncRNA_intronic	LINC01122	.	Quantitative	.	.	Arm fat-free mass (right)	.	165874	18.27	1.49	-5.336	9.494e-08	0.00305472	1	90632	7.57304e-06	75242	0.00261704
chr6	26577789	26577813	GTT	intergenic	HMGN4;ABT1	dist=31535;dist=19139	Binary	807	147345	Diagnoses - main ICD10	E83 Disorders of mineral metabolism	148152	14.8	1.24	5.336	9.507e-08	0.00305862	1	81666	5.94785e-06	66486	0.00321299
chr19	3467748	3467789	TA	UTR3	NFIC	ENST00000589123.5:c.*4979_*5020delins0	Quantitative	.	.	Forced expiratory volume in 1-second (FEV1), predicted	.	92726	23.45	2.89	5.336	9.518e-08	0.00306187	1	51568	0.000575321	41158	3.25469e-05
chr7	116799186	116799222	TTTA	downstream	MET	dist=800	Quantitative	.	.	Pulse rate, automated reading	.	160365	9.91	0.68	-5.336	9.527e-08	0.00306448	1	88472	1.90849e-05	71893	0.00125548
chr22	41410618	41410644	GT	intergenic	TEF;CTA-223H9.9	dist=11292;dist=20290	Quantitative	.	.	Eosinophill count	.	163747	9.93	1.17	5.335	9.532e-08	0.0030658	1	89644	2.62906e-05	74103	0.00093981
chr1	220020824	220020870	TA	intronic	EPRS	.	Quantitative	.	.	Speed of sound through heel	.	89459	16.55	4.08	5.335	9.572e-08	0.00307809	1	42149	0.0031947	47310	5.29273e-06
chr11	47381487	47381507	TA	intergenic	SPI1;RP11-750H9.5	dist=2911;dist=1742	Quantitative	.	.	Platelet count	.	164013	16.61	2.46	5.335	9.575e-08	0.00307876	1	89768	0.000422513	74245	5.07551e-05
chr6	45043142	45043170	AC	intronic	SUPT3H	.	Quantitative	.	.	Seated height	.	168183	16.63	1.28	5.334	9.592e-08	0.00308365	1	91954	0.00228555	76229	4.80629e-06
chr17	71168304	71168326	GT	ncRNA_intronic	CASC17	.	Quantitative	.	.	Forced vital capacity (FVC) Z-score	.	132735	9.98	0.73	-5.334	9.603e-08	0.0030869	1	72741	0.000190082	59994	0.000130834
chr6	41980010	41980036	CA	intronic	CCND3	.	Quantitative	.	.	Red blood cell (erythrocyte) distribution width	.	164013	22.32	1.43	5.334	9.605e-08	0.00308725	1	89767	0.00140498	74246	1.00404e-05
chr10	21531701	21531735	TA	intronic	MLLT10	.	Quantitative	.	.	Arm fat percentage (right)	.	165886	12.95	3.46	-5.334	9.607e-08	0.0030876	1	90638	1.46764e-06	75248	0.00842384
chr6	7021660	7021676	AT	intergenic	RP11-556O15.1;RREB1	dist=26106;dist=85921	Quantitative	.	.	Cystatin C	.	161052	22.23	5.96	5.334	9.61e-08	0.00308828	1	87931	3.05781e-06	73121	0.00513653
chr1	46067253	46067277	AT	intronic	PIK3R3;RP4-533D7.6	.	Binary	66132	99261	Hearing difficulty/problems with background noise	.	165393	15.11	1.3	-5.334	9.612e-08	0.00308863	1	90458	1.59735e-05	74935	0.00145459
chr12	122116053	122116087	AC	intronic	MLXIP	.	Quantitative	.	.	Whole body fat mass	.	165671	15.36	1.64	-5.334	9.629e-08	0.00309381	1	90529	0.00112686	75142	1.39364e-05
chr2	27283764	27283821	CA	intronic	TRIM54	.	Quantitative	.	.	Monocyte percentage	.	163748	31.42	2.08	5.333	9.641e-08	0.00309737	1	89645	6.5292e-06	74103	0.00298428
chr3	136430806	136430852	AC	intronic	STAG1	.	Quantitative	.	.	Gamma glutamyltransferase	.	160967	21.52	3.51	-5.333	9.651e-08	0.00310029	1	87884	1.26357e-05	73083	0.00176714
chr11	66138084	66138108	TTTA	intronic	PACS1	.	Quantitative	.	.	Immature reticulocyte fraction	.	160887	6.38	0.56	5.333	9.657e-08	0.00310193	1	87631	0.00114794	73256	1.37899e-05
chr3	136595676	136595728	AATA	intronic	STAG1	.	Quantitative	.	.	Impedance of arm (right)	.	165892	10.88	0.89	5.333	9.671e-08	0.00310614	1	90638	0.000244579	75254	9.92499e-05
chr12	111462977	111463002	AC	intronic	ATXN2	.	Quantitative	.	.	Lymphocyte percentage	.	163748	13.29	0.55	-5.333	9.674e-08	0.00310681	1	89645	1.13201e-05	74103	0.00194549
chr8	108443350	108443364	AC	upstream	EMC2	dist=260	Binary	2245	145907	Diagnoses - main ICD10	M72 Fibroblastic disorders	148152	19.28	6.84	-5.333	9.679e-08	0.00310812	1	81666	0.000144581	66486	0.000177832
chr6	25191951	25191973	AA	intergenic	CMAHP;RP3-522P13.3	dist=53358;dist=53383	Quantitative	.	.	Alkaline phosphatase	.	161050	11.46	1.28	5.332	9.69e-08	0.00311136	1	87926	3.60089e-05	73124	0.000716919
chr12	50211793	50211813	AC	intronic	LIMA1	.	Binary	9067	139085	Diagnoses - main ICD10	D12 Benign neoplasm of colon, rectum, anus and anal canal	148152	11.13	1.02	5.332	9.697e-08	0.00311303	1	81666	0.000206652	66486	0.000119451
chr3	172524378	172524454	TTCT	upstream	TNFSF10	dist=871	Quantitative	.	.	Basal metabolic rate	.	165908	18.13	2.74	-5.332	9.697e-08	0.00311303	1	90647	8.04674e-07	75261	0.0123529
chr6	32975285	32975309	GT	intronic	BRD2	.	Binary	1017	74825	Medication for cholesterol, blood pressure or diabetes	Insulin	75842	12.46	0.67	-5.332	9.72e-08	0.00312012	1	41631	1.9673e-05	34211	0.001238
chr6	32851907	32851925	TG	intronic	PSMB9;TAP1	.	Quantitative	.	.	Lymphocyte count	.	163747	9.54	0.56	-5.332	9.722e-08	0.00312047	1	89644	0.000123086	74103	0.000213521
chr6	129996825	129996863	TG	intergenic	TMEM244;L3MBTL3	dist=135278;dist=16836	Quantitative	.	.	Arm predicted mass (left)	.	165844	18.91	1.39	-5.331	9.747e-08	0.0031282	1	90622	0.0008179	75222	2.20643e-05
chr15	84734047	84734113	AAG	intergenic	SEC11A;ZNF592	dist=17331;dist=14522	Quantitative	.	.	Impedance of whole body	.	165901	20.53	2.1	-5.331	9.752e-08	0.00312951	1	90642	0.000254742	75259	9.55564e-05
chr5	137870288	137870326	AC	ncRNA_intronic	RP11-381K20.2	.	Binary	5371	142781	Diagnoses - main ICD10	I48 Atrial fibrillation and flutter	148152	20.76	0.83	5.331	9.759e-08	0.00313117	1	81666	3.14594e-05	66486	0.000823816
chr5	137870288	137870326	AC	ncRNA_intronic	RP11-381K20.2	.	Binary	5371	142781	Diagnoses - main ICD10	I48 Atrial fibrillation and flutter	148152	20.76	0.83	5.331	9.759e-08	0.00313117	1	81666	3.14594e-05	66486	0.000823816
chr6	149704887	149704927	AC	intronic	LATS1	.	Quantitative	.	.	3mm weak meridian (right)	.	49034	20.24	1.47	5.331	9.768e-08	0.00313377	1	35968	1.7949e-06	13066	0.0161987
chr15	56958678	56958715	GT	intronic	TCF12	.	Quantitative	.	.	Hair/balding pattern	.	75925	14.88	2.63	-5.331	9.771e-08	0.00313444	1	41643	1.18454e-05	34282	0.00189885
chr5	158431605	158431637	TG	ncRNA_intronic	RP11-542A14.1	.	Binary	49148	99038	Diagnoses - ICD10	I10 Essential (primary) hypertension	148186	16.36	1.5	5.331	9.774e-08	0.00313511	1	81678	0.000333181	66508	6.8612e-05
chr2	77086409	77086425	GT	intronic	LRRTM4	.	Quantitative	.	.	Getting up in morning	.	168250	9.76	2.24	-5.331	9.788e-08	0.0031393	1	92014	2.8649e-05	76236	0.000892093
chr6	113721995	113722024	ATT	intergenic	RP11-367G18.1;RP1-249H1.2	dist=71921;dist=69805	Quantitative	.	.	Monocyte percentage	.	163748	12.07	1.38	-5.33	9.804e-08	0.00314414	1	89645	0.000260214	74103	9.35018e-05
chr6	43266998	43267052	GT	intronic	TTBK1	.	Binary	66132	99261	Hearing difficulty/problems with background noise	.	165393	25.04	1.75	5.33	9.825e-08	0.00315058	1	90458	0.00117644	74935	1.33906e-05
chr1	113799565	113799612	AC	intronic	RSBN1	.	Binary	1612	124068	Treatment/medication code	insulin product	125680	21.21	2.45	5.33	9.826e-08	0.00315061	1	69167	6.9357e-05	56513	0.0003897
chr15	85339956	85339994	AC	intergenic	RN7SL428P;MIR7706	dist=129657;dist=40602	Quantitative	.	.	Corneal resistance factor (left)	.	50041	16.77	2.11	-5.329	9.849e-08	0.00315769	1	36711	5.87097e-06	13330	0.00500403
chr13	50536234	50536274	TG	intergenic	DLEU1-AS1;DLEU7	dist=8785;dist=175627	Quantitative	.	.	Seated height	.	168177	20.87	0.94	-5.329	9.855e-08	0.00315875	1	91949	0.000300628	76228	7.95042e-05
chr15	78536298	78536330	AC	UTR3	HYKK	ENST00000569878.5:c.*2628_*2660delins0	Binary	1475	146677	Diagnoses - main ICD10	C34 Malignant neoplasm of bronchus and lung	148152	14.29	0.98	5.329	9.856e-08	0.00315875	1	81666	0.000630594	66486	3.08432e-05
chr6	113047048	113047072	AC	intergenic	RNU6-1163P;RP11-437J19.1	dist=75449;dist=309931	Quantitative	.	.	Mean sphered cell volume	.	160888	17.25	1.28	5.329	9.856e-08	0.00315875	1	87632	8.9619e-05	73256	0.000301849
chr6	159055313	159055347	AC	intergenic	TAGAP;RP1-111C20.3	dist=10161;dist=9381	Quantitative	.	.	White blood cell (leukocyte) count	.	164013	19.45	1.73	-5.329	9.871e-08	0.00316326	1	89767	0.000180547	74246	0.000143018
chr15	71577709	71577734	TTTAT	intronic	THSD4	.	Quantitative	.	.	3mm strong meridian (left)	.	49045	11.45	1.66	-5.329	9.875e-08	0.00316425	1	35965	9.20407e-07	13080	0.0292025
chr19	33453317	33453341	AAAT	intronic	PEPD	.	Quantitative	.	.	Alanine aminotransferase	.	161000	7.17	1.16	-5.329	9.878e-08	0.00316492	1	87896	0.00042003	73104	5.32832e-05
chr3	50503464	50503487	CGG	UTR5	CACNA2D2	ENST00000266039.7:c.-41_-64delins0	Quantitative	.	.	Standing height	.	168173	8.02	0.79	-5.329	9.894e-08	0.00316975	1	91954	3.92708e-07	76219	0.0190915
chr20	35819648	35819676	TG	intronic	PHF20	.	Quantitative	.	.	Spine BMC (bone mineral content)	.	16926	13.59	0.84	-5.329	9.902e-08	0.00317201	1	12542	3.36488e-06	4384	0.00906066
chr12	112387128	112387156	AC	intergenic	HECTD4;RPL6	dist=4689;dist=18043	Quantitative	.	.	Total bilirubin	.	160427	15.02	1.68	-5.328	9.906e-08	0.003173	1	87594	3.40863e-07	72833	0.0205632
chr17	45411795	45411819	CA	intronic	ARHGAP27	.	Binary	38603	128423	Medication for pain relief, constipation, heartburn	Paracetamol	167026	12.66	0.82	5.328	9.919e-08	0.00317686	1	91422	0.000106272	75604	0.00025466
chr8	25396763	25396799	GT	intronic	DOCK5	.	Binary	5221	130762	Operation code	inguinal/femoral hernia repair	135983	14.54	2.5	-5.328	9.942e-08	0.00318393	1	74626	3.68757e-06	61357	0.0046944
chr6	149704887	149704927	AC	intronic	LATS1	.	Quantitative	.	.	6mm strong meridian (right)	.	43003	20.24	1.47	5.328	9.955e-08	0.0031878	1	31581	1.44248e-06	11422	0.0201192
chr11	68511463	68511495	GT	intronic	PPP6R3	.	Quantitative	.	.	Trunk bone area	.	16926	18.89	3.31	-5.328	9.957e-08	0.00318814	1	12542	1.65459e-05	4384	0.00145697
chr17	46105865	46105948	CA	intronic	KANSL1	.	Quantitative	.	.	Mean corpuscular volume	.	164013	31.41	5.17	5.327	9.959e-08	0.00318819	1	89767	2.36685e-05	74246	0.00107498
chr10	122376501	122376533	AT	intronic	PLEKHA1	.	Quantitative	.	.	Leg predicted mass (right)	.	165896	9.62	1.26	-5.327	9.959e-08	0.00318819	1	90640	0.00166706	75256	8.21429e-06
chr15	83906622	83906678	CA	intronic	ADAMTSL3	.	Quantitative	.	.	Trunk fat percentage	.	165838	20.59	3.02	-5.327	9.965e-08	0.00318951	1	90620	6.35082e-05	75218	0.000430715
chr2	76117043	76117077	TG	intergenic	RP11-342K6.4;RN7SKP203	dist=397025;dist=328002	Quantitative	.	.	Pulse wave reflection index	.	77832	21.03	2.44	-5.327	9.97e-08	0.00319052	1	51624	4.88844e-06	26208	0.00565301
chr4	86919119	86919149	GA	intronic	C4orf36	.	Quantitative	.	.	Mean corpuscular haemoglobin	.	164013	13.65	1.29	-5.327	9.97e-08	0.00319052	1	89768	1.06382e-06	74245	0.0106937
chr17	64360582	64360618	TG	intronic	PECAM1	.	Quantitative	.	.	Platelet distribution width	.	163960	20.14	1.55	5.327	9.986e-08	0.00319534	1	89729	1.56297e-06	74231	0.00838185
chr10	63623755	63623797	TG	UTR3	REEP3	ENST00000373758.4:c.*2886_*2928delins0	Quantitative	.	.	Total bilirubin	.	160427	21.9	1.35	-5.327	9.99e-08	0.00319632	1	87594	0.00181038	72833	7.30483e-06
chr15	41973314	41973329	TTG	ncRNA_intronic	PLA2G4E-AS1	.	Quantitative	.	.	Lymphocyte percentage	.	163748	5.45	0.89	5.327	9.996e-08	0.00319765	1	89645	0.000113619	74103	0.000239354
chr3	158194054	158194102	AC	intronic	RSRC1	.	Quantitative	.	.	Forced vital capacity (FVC)	.	153621	17.8	3.14	-5.327	9.996e-08	0.00319765	1	84031	7.2252e-06	69590	0.00284662
chr3	141385649	141385679	GT	intergenic	RP11-438D8.2;ZBTB38	dist=18512;dist=2133	Quantitative	.	.	Weight	.	165911	14.57	0.61	5.327	1.001e-07	0.00320123	1	90648	3.63697e-06	75263	0.00471281
chr8	55346685	55346725	TG	intronic	XKR4	.	Binary	1592	146055	Operative procedures - OPCS4	Y81.9 Unspecified spinal anaesthetic	147647	22.32	1.5	-5.327	1.001e-07	0.00320123	1	81440	8.77748e-05	66207	0.000312766
chr6	34709364	34709382	TA	intergenic	RP11-140K17.3;SNRPC	dist=11894;dist=48024	Quantitative	.	.	Arm fat percentage (right)	.	165886	18.25	4.36	-5.327	1.001e-07	0.00320123	1	90638	1.883e-05	75248	0.00131265
chr17	69086486	69086510	AT	intronic	ABCA6	.	Quantitative	.	.	Corneal hysteresis (left)	.	50041	12.28	3.59	5.326	1.002e-07	0.00320323	1	36711	6.16212e-06	13330	0.00483459
chr2	73441610	73441633	ATTCCT	intronic	ALMS1	.	Quantitative	.	.	Diastolic blood pressure, automated reading	.	160365	5.46	0.6	5.326	1.002e-07	0.00320323	1	88472	0.00320066	71893	2.79898e-06
chr19	48747925	48747974	AC	downstream	FUT1	dist=37	Quantitative	.	.	Cholesterol	.	161048	26.09	1.22	-5.326	1.002e-07	0.00320323	1	87922	3.78033e-05	73126	0.000708419
chr9	91166713	91166733	AAAT	ncRNA_intronic	LINC00484	.	Quantitative	.	.	Direct bilirubin	.	137452	8.38	1.44	-5.326	1.003e-07	0.00320583	1	75008	4.14839e-05	62444	0.000650849
chr5	130888841	130888868	TG	intergenic	RNU7-53P;HINT1	dist=502161;dist=270159	Quantitative	.	.	Standing height	.	168173	15.61	2.05	-5.326	1.003e-07	0.00320583	1	91954	0.000862919	76219	2.11817e-05
chr18	55586155	55586227	CAG	intronic	TCF4	.	Binary	75	147572	Operative procedures - main OPCS4	C46.3 Penetrating graft to cornea	147647	18.79	10.61	5.326	1.007e-07	0.00321772	1	81440	0.000733331	66207	2.58024e-05
chr20	34696601	34696649	AG	intergenic	PIGU;TP53INP2	dist=19516;dist=7641	Quantitative	.	.	Leg fat-free mass (right)	.	165896	17.1	2.38	-5.326	1.007e-07	0.00321772	1	90640	0.0119017	75256	2.6496e-07
chr1	172163956	172163986	AC	intronic	DNM3	.	Quantitative	.	.	Basal metabolic rate	.	165908	13.52	1.28	-5.326	1.007e-07	0.00321772	1	90647	0.00132504	75261	1.16754e-05
chr13	99500638	99500656	AC	ncRNA_exonic	LINC00449;RP11-214F16.8	.	Binary	19806	110822	Non-cancer illness code, self-reported	asthma	130628	7.63	0.54	-5.325	1.008e-07	0.00322061	1	72384	4.3439e-06	58244	0.00432355
chr3	171682100	171682190	AGAA	intronic	PLD1	.	Quantitative	.	.	Glycated haemoglobin (HbA1c)	.	161220	22.64	2.44	5.325	1.01e-07	0.0032264	1	87973	0.0032045	73247	3.0146e-06
chr6	26533744	26533766	TG	intergenic	CTA-14H9.5;HMGN4	dist=6340;dist=4639	Quantitative	.	.	Mean sphered cell volume	.	160888	10.03	1.56	-5.325	1.01e-07	0.0032264	1	87632	0.00255088	73256	4.40535e-06
chr8	125460525	125460561	TG	intergenic	TRIB1;RP11-136O12.2	dist=22120;dist=6378	Quantitative	.	.	Gamma glutamyltransferase	.	160967	19.57	1.62	5.325	1.012e-07	0.00323249	1	87884	0.000372958	73083	6.33447e-05
chr11	111247191	111247220	AG	intronic	C11orf53	.	Binary	2807	145345	Diagnoses - main ICD10	D12.5 Sigmoid colon	148152	17.05	3.06	-5.324	1.013e-07	0.00323538	1	81666	6.54666e-06	66486	0.00315951
chr12	130087158	130087180	GA	intergenic	RP11-474D1.2;RP11-143E21.2	dist=14473;dist=34745	Quantitative	.	.	Hair/balding pattern	.	75925	18.2	2.07	5.324	1.014e-07	0.00323767	1	41643	7.25437e-07	34282	0.0137835
chr1	9279771	9279817	GA	intergenic	H6PD;SPSB1	dist=8434;dist=13063	Quantitative	.	.	Forced vital capacity (FVC), Best measure	.	123142	19.8	2.17	-5.324	1.014e-07	0.00323767	1	67625	0.000150287	55517	0.000179837
chr14	24964647	24964681	TG	intronic	STXBP6	.	Quantitative	.	.	Triglycerides	.	160914	18.77	2.01	-5.324	1.014e-07	0.00323767	1	87839	1.48874e-07	73075	0.0323192
chr20	40987928	40987956	TA	intergenic	RNA5SP484;RNU2-52P	dist=133699;dist=36249	Quantitative	.	.	Heel Broadband ultrasound attenuation, direct entry	.	89453	16.68	3.31	-5.324	1.015e-07	0.00324056	1	42147	8.70623e-05	47306	0.000297721
chr18	49030933	49030981	ATG	ncRNA_intronic	RP11-15F12.1	.	Quantitative	.	.	Standing height	.	168173	16.77	0.94	5.324	1.016e-07	0.00324285	1	91954	0.000549123	76219	3.91192e-05
chr14	93301504	93301518	AT	intronic	BTBD7	.	Quantitative	.	.	Hip circumference	.	168226	7.48	0.61	-5.324	1.016e-07	0.00324285	1	91977	0.000109663	76249	0.000252918
chr12	46393018	46393058	CA	ncRNA_intronic	RP11-96H19.1	.	Quantitative	.	.	Leg predicted mass (right)	.	165896	18.52	0.92	-5.324	1.016e-07	0.00324285	1	90640	0.000534934	75256	4.05229e-05
chr12	50247604	50247640	ATT	intronic	LIMA1	.	Binary	10046	138140	Diagnoses - ICD10	D12 Benign neoplasm of colon, rectum, anus and anal canal	148186	14.39	1.65	5.324	1.017e-07	0.00324514	1	81678	0.00186415	66508	6.83597e-06
chr6	31652320	31652360	AC	UTR5	BAG6	ENST00000375976.8:c.-557_-597delins0	Binary	515	147637	Diagnoses - main ICD10	K90.0 Coeliac disease	148152	21.61	1.66	-5.324	1.017e-07	0.00324514	1	81666	0.00167838	66486	8.02103e-06
chr6	31588374	31588402	AG	intronic	LST1	.	Quantitative	.	.	Trunk predicted mass	.	165802	13.88	0.84	-5.324	1.017e-07	0.00324514	1	90603	5.76554e-06	75199	0.00341972
chr11	65826646	65826658	TA	intergenic	OVOL1;SNX32	dist=29427;dist=6983	Quantitative	.	.	Impedance of arm (left)	.	165901	14.48	3.78	5.324	1.018e-07	0.00324651	1	90644	0.00138398	75257	1.11076e-05
chr2	189609489	189609523	TG	intergenic	SLC40A1;ASNSD1	dist=28602;dist=51862	Quantitative	.	.	Median T2star in pallidum (right)	.	15933	16.15	1.86	-5.323	1.018e-07	0.00324651	1	11480	3.04369e-05	4453	0.000741174
chr3	18701582	18701628	CA	ncRNA_intronic	SATB1-AS1	.	Quantitative	.	.	White blood cell (leukocyte) count	.	164013	21.63	2.47	-5.323	1.018e-07	0.00324651	1	89767	0.000274903	74246	9.14998e-05
chr6	149720690	149720726	GT	intergenic	RP11-350J20.13;NUP43	dist=1802;dist=3589	Quantitative	.	.	6mm strong meridian (right)	.	43003	17.53	1.73	-5.323	1.018e-07	0.00324651	1	31581	3.41877e-06	11422	0.00912557
chr10	21521058	21521094	CA	intronic	SKIDA1	.	Quantitative	.	.	IGF-1	.	160220	21.62	1.31	-5.324	1.018e-07	0.00324651	1	87487	0.000570243	72733	3.7474e-05
chr17	2066372	2066392	TG	intronic	SMG6	.	Quantitative	.	.	Ankle spacing width (right)	.	73527	11.3	0.71	-5.324	1.018e-07	0.00324651	1	49020	7.32521e-05	24507	0.000303152
chr8	41655129	41655153	GT	UTR3	ANK1	ENST00000289734.11:c.*661_*637delins0;ENST00000347528.8:c.*598_*574delins0	Quantitative	.	.	Mean reticulocyte volume	.	160961	12.55	1.05	5.323	1.019e-07	0.0032488	1	87686	0.000160653	73275	0.000169118
chr6	32749345	32749385	TG	downstream	MIR3135B	dist=527	Binary	993	124687	Treatment/medication code	methotrexate	125680	18.15	1.71	-5.323	1.019e-07	0.0032488	1	69167	0.000260208	56513	9.68791e-05
chr9	95452328	95452356	AC	intronic	PTCH1	.	Quantitative	.	.	Heel bone mineral density (BMD) (left)	.	73457	15.86	2.09	-5.323	1.019e-07	0.0032488	1	48968	2.15387e-05	24489	0.00131792
chr6	27528378	27528432	AC	intergenic	ZNF184;RNU6-471P	dist=55260;dist=67980	Quantitative	.	.	Hip circumference	.	168226	22.98	2.24	5.323	1.021e-07	0.00325457	1	91977	7.32622e-05	76249	0.000383442
chr1	9251436	9251472	TGT	intronic	H6PD	.	Quantitative	.	.	Standing height	.	168173	11.03	0.88	-5.323	1.021e-07	0.00325457	1	91954	0.000199728	76219	0.000132657
chr19	36247020	36247114	AGTTT	upstream	ZNF565	dist=763	Binary	8035	140151	Diagnoses - ICD10	T81 Complications of procedures, not elsewhere classified	148186	15.09	1.88	5.323	1.022e-07	0.00325745	1	81678	1.6661e-05	66508	0.00150411
chr3	122009324	122009364	AC	intronic	ILDR1	.	Binary	40765	127479	Blood clot, DVT, bronchitis, emphysema, asthma, rhinitis, eczema, allergy diagnosed by doctor	Hayfever, allergic rhinitis or eczema	168244	22.99	2	5.323	1.023e-07	0.00326003	1	92013	4.5144e-06	76231	0.0041224
chr14	23303486	23303514	GT	upstream	PPP1R3E	dist=638	Quantitative	.	.	Leg fat-free mass (left)	.	165890	16.6	1.51	-5.323	1.023e-07	0.00326003	1	90638	0.000323817	75252	7.59451e-05
chr2	42018924	42018981	AAAAG	ncRNA_intronic	AC013480.2	.	Quantitative	.	.	Heel broadband ultrasound attenuation (left)	.	73490	13.52	1.7	-5.322	1.024e-07	0.00326292	1	48993	1.45104e-06	24497	0.0161629
chr10	21531701	21531735	TA	intronic	MLLT10	.	Quantitative	.	.	C-reactive protein	.	160713	12.95	3.46	-5.322	1.025e-07	0.0032658	1	87744	1.30215e-05	72969	0.0018215
chr5	158431605	158431637	TG	ncRNA_intronic	RP11-542A14.1	.	Binary	16661	75072	Medication for cholesterol, blood pressure, diabetes, or take exogenous hormones	Blood pressure medication	91733	16.36	1.5	5.322	1.026e-07	0.00326777	1	50030	1.51852e-06	41703	0.00863436
chr11	56413892	56413920	AG	downstream	OR5AL1	dist=212	Quantitative	.	.	Glycated haemoglobin (HbA1c)	.	161220	13.95	0.8	-5.322	1.026e-07	0.00326777	1	87973	7.85923e-05	73247	0.000359418
chr21	38963874	38963906	GT	intergenic	AF064858.6;LINC01700	dist=7407;dist=10523	Quantitative	.	.	Speed of sound through heel	.	89459	22.77	3.46	-5.322	1.026e-07	0.00326777	1	42149	2.93353e-05	47310	0.00073998
chr8	100665648	100665672	TG	intergenic	SNX31;RNU6-1092P	dist=15983;dist=17816	Quantitative	.	.	Weighted-mean FA in tract inferior fronto-occipital fasciculus (left)	.	16393	16.3	3.37	-5.322	1.026e-07	0.00326777	1	11615	1.07211e-06	4778	0.0242896
chr1	207865574	207865622	GT	ncRNA_intronic	C1orf132	.	Quantitative	.	.	Position of pulse wave notch	.	77832	24.05	2.31	5.322	1.027e-07	0.00327065	1	51624	1.50855e-06	26208	0.0155117
chr11	47354547	47354574	TCA	downstream	SPI1	dist=286	Quantitative	.	.	White blood cell (leukocyte) count	.	164013	8.37	0.67	-5.322	1.029e-07	0.00327642	1	89767	0.00231814	74246	5.11623e-06
chr7	32786864	32786943	AAAG	intergenic	LINC00997;SNORA31	dist=23940;dist=4871	Quantitative	.	.	Red blood cell (erythrocyte) distribution width	.	164013	11.41	5.44	-5.322	1.029e-07	0.00327642	1	89767	6.37309e-05	74246	0.000443496
chr12	65625312	65625344	GT	ncRNA_intronic	RP11-230G5.2	.	Quantitative	.	.	Speed of sound through heel (left)	.	73491	17.69	0.65	-5.321	1.032e-07	0.00328536	1	48993	4.93981e-06	24498	0.00583257
chr9	88850043	88850111	TTTAT	intergenic	MIR4289;RP11-791O21.5	dist=104138;dist=121527	Quantitative	.	.	Mean sphered cell volume	.	160888	11.76	1.33	5.321	1.033e-07	0.00328702	1	87632	0.000133773	73256	0.000208891
chr3	40933203	40933259	AC	intergenic	RP11-761N21.1;RP11-520A21.1	dist=70577;dist=37282	Quantitative	.	.	Speed of sound through heel (left)	.	73491	19.02	6.02	5.321	1.033e-07	0.00328702	1	48993	3.25357e-07	24498	0.046381
chr18	55586155	55586227	CAG	intronic	TCF4	.	Quantitative	.	.	Creatinine	.	160958	18.79	10.61	-5.321	1.033e-07	0.00328702	1	87861	7.89714e-05	73097	0.000359956
chr15	83906622	83906678	CA	intronic	ADAMTSL3	.	Quantitative	.	.	Impedance of whole body	.	165901	20.59	3.02	-5.321	1.033e-07	0.00328702	1	90642	0.000130843	75259	0.00021354
chr17	71168304	71168326	GT	ncRNA_intronic	CASC17	.	Quantitative	.	.	Forced expiratory volume in 1-second (FEV1)	.	153621	9.98	0.73	5.32	1.035e-07	0.00329246	1	84031	0.000121007	69590	0.000232445
chr4	38677878	38677916	GT	intronic	KLF3	.	Quantitative	.	.	Lymphocyte count	.	163747	19.38	1.28	5.32	1.035e-07	0.00329246	1	89644	1.01897e-07	74103	0.039988
chr6	149720690	149720726	GT	intergenic	RP11-350J20.13;NUP43	dist=1802;dist=3589	Quantitative	.	.	3mm weak meridian (right)	.	49034	17.53	1.73	-5.32	1.035e-07	0.00329246	1	35968	4.48663e-06	13066	0.0070304
chr17	48321347	48321396	ATT	intronic	SKAP1	.	Binary	597	147589	Diagnoses - ICD10	I27.2 Other secondary pulmonary hypertension	148186	14.43	1.5	5.32	1.036e-07	0.00329473	1	81678	0.000222879	66508	0.000117804
chr20	35741987	35742011	TGC	UTR5	RBM39	ENST00000361162.10:c.-1113_-1137delins0;ENST00000528062.7:c.-1113_-1137delins0;ENST00000397370.3:c.-1113_-1137delins0	Quantitative	.	.	Mean platelet (thrombocyte) volume	.	164011	7.66	0.55	5.32	1.036e-07	0.00329473	1	89767	4.00765e-06	74244	0.0045481
chr1	9436883	9436901	TA	downstream	RNA5SP40	dist=768	Quantitative	.	.	FEV1/ FVC ratio Z-score	.	132735	9.14	1.3	-5.32	1.036e-07	0.00329473	1	72741	7.30298e-05	59994	0.00039058
chr3	196193390	196193412	TG	intergenic	LINC00885;ZDHHC19	dist=32500;dist=4037	Quantitative	.	.	Mean ICVF in cingulum cingulate gyrus on FA skeleton (right)	.	16393	12.07	0.68	5.32	1.037e-07	0.0032973	1	11615	2.83707e-05	4778	0.00087579
chr20	34950013	34950035	CA	intronic	GSS	.	Quantitative	.	.	3mm weak meridian (left)	.	49045	20.28	6.83	-5.32	1.037e-07	0.0032973	1	35965	1.49589e-06	13080	0.0201897
chr9	22103131	22103179	TG	ncRNA_intronic	CDKN2B-AS1	.	Binary	4141	143506	Operative procedures - main OPCS4	K75 Percutaneous transluminal balloon angioplasty and insertion of stent into coronary artery	147647	24.06	1.83	-5.32	1.038e-07	0.00330017	1	81440	2.62506e-06	66207	0.0062608
chr3	196193390	196193412	TG	intergenic	LINC00885;ZDHHC19	dist=32500;dist=4037	Quantitative	.	.	Mean ICVF in superior longitudinal fasciculus on FA skeleton (right)	.	16393	12.07	0.68	5.32	1.039e-07	0.00330274	1	11615	8.96726e-05	4778	0.000179312
chr9	22103131	22103179	TG	ncRNA_intronic	CDKN2B-AS1	.	Binary	2063	128565	Non-cancer illness code, self-reported	glaucoma	130628	24.06	1.83	-5.32	1.039e-07	0.00330274	1	72384	2.85319e-07	58244	0.0247816
chr3	172524378	172524454	TTCT	upstream	TNFSF10	dist=871	Quantitative	.	.	Leg fat-free mass (left)	.	165890	18.13	2.74	-5.319	1.042e-07	0.00331197	1	90638	3.5994e-06	75252	0.00490953
chr9	22103131	22103179	TG	ncRNA_intronic	CDKN2B-AS1	.	Binary	4217	143430	Operative procedures - OPCS4	K75 Percutaneous transluminal balloon angioplasty and insertion of stent into coronary artery	147647	24.06	1.83	-5.319	1.043e-07	0.00331453	1	81440	1.40835e-06	66207	0.00951086
chr5	39433822	39433844	AC	intergenic	DAB2;LINC02104	dist=8589;dist=86587	Quantitative	.	.	Standing height	.	168173	12.51	1.53	-5.319	1.043e-07	0.00331453	1	91954	6.09972e-05	76219	0.000469418
chr7	107258425	107258451	TC	intronic	COG5	.	Quantitative	.	.	Apolipoprotein A	.	147282	13.5	0.64	5.319	1.044e-07	0.0033171	1	80970	0.0130224	66312	2.18348e-07
chr17	20051047	20051189	TTCT	intronic	SPECC1	.	Quantitative	.	.	Mean sphered cell volume	.	160888	36.58	2.77	5.319	1.044e-07	0.0033171	1	87632	0.000831189	73256	2.3687e-05
chr6	170561906	170562017	GCA	exonic	TBP	.	Quantitative	.	.	Whole body fat-free mass	.	165900	35.97	1.35	5.318	1.047e-07	0.00332632	1	90643	1.2953e-05	75257	0.0018681
chr2	43400457	43400477	TA	intronic	THADA	.	Quantitative	.	.	Creatinine	.	160958	13.61	3.96	5.318	1.049e-07	0.00333144	1	87861	0.000354258	73097	7.02943e-05
chr15	85631502	85631553	CA	ncRNA_intronic	RP11-815J21.4	.	Quantitative	.	.	Whole body water mass	.	165911	19.64	2.86	5.318	1.049e-07	0.00333144	1	90648	7.52731e-05	75263	0.000383787
chr8	30410143	30410191	AC	intronic	RBPMS	.	Binary	114	148072	Diagnoses - ICD10	D28 Benign neoplasm of other and unspecified female genital organs	148186	24.84	1.3	-5.318	1.049e-07	0.00333144	1	81678	7.01391e-05	66508	0.000412344
chr7	113714685	113714707	TG	intergenic	RP11-786A20.1;PPP1R3A	dist=263283;dist=162070	Quantitative	.	.	Weight	.	168052	12.86	1.26	-5.318	1.049e-07	0.00333144	1	91881	0.000230187	76171	0.000116356
chr9	95514621	95514647	GT	intronic	PTCH1	.	Quantitative	.	.	Mean OD in medial lemniscus on FA skeleton (left)	.	16393	14.04	1.1	-5.318	1.05e-07	0.00333431	1	11615	2.11773e-05	4778	0.00128024
chr20	35321252	35321284	TG	intronic	UQCC1	.	Binary	13245	134941	Diagnoses - ICD10	M17 Gonarthrosis [arthrosis of knee]	148186	15.47	1.92	5.318	1.051e-07	0.00333686	1	81678	2.06148e-05	66508	0.00128712
chr4	53188418	53188464	GT	intronic	SCFD2	.	Quantitative	.	.	Weighted-mean ICVF in tract inferior longitudinal fasciculus (right)	.	16392	21.93	1.2	5.318	1.051e-07	0.00333686	1	11614	1.67996e-06	4778	0.0171392
chr10	113036665	113036689	TTCT	intronic	TCF7L2	.	Binary	1071	128932	Diagnoses - secondary ICD10	H36 Retinal disorders in diseases classified elsewhere	130003	6.8	0.93	5.318	1.052e-07	0.00333942	1	71612	0.00160048	58391	9.01716e-06
chr3	85427160	85427200	TA	intronic	CADM2	.	Quantitative	.	.	Basal metabolic rate	.	165908	13.87	3.34	5.317	1.052e-07	0.00333942	1	90647	3.24198e-06	75261	0.00532832
chr10	113036665	113036689	TTCT	intronic	TCF7L2	.	Binary	1069	128934	Diagnoses - secondary ICD10	H36.0 Diabetic retinopathy	130003	6.8	0.93	5.317	1.053e-07	0.00334229	1	71612	0.00160166	58391	9.01716e-06
chr9	95514621	95514647	GT	intronic	PTCH1	.	Quantitative	.	.	Leg predicted mass (left)	.	165889	14.04	1.1	5.317	1.054e-07	0.00334453	1	90638	0.00175667	75251	8.15849e-06
chr20	37189323	37189361	TG	intronic	RPN2	.	Quantitative	.	.	Leg fat-free mass (left)	.	165890	16.02	1.46	-5.317	1.054e-07	0.00334453	1	90638	1.7839e-05	75252	0.00144235
chr17	40194232	40194290	GT	UTR3	RAPGEFL1	ENST00000264644.10:c.*444_*502delins0;ENST00000620260.4:c.*444_*502delins0	Quantitative	.	.	Neutrophill count	.	163747	26.54	2.28	-5.317	1.055e-07	0.00334708	1	89644	0.000105626	74103	0.000273313
chr17	4867074	4867106	AAT	intronic	MINK1	.	Quantitative	.	.	Mean platelet (thrombocyte) volume	.	164011	15.14	1.34	-5.317	1.055e-07	0.00334708	1	89767	0.000942454	74244	1.98815e-05
chr15	67542729	67542758	CCG	UTR5	MAP2K5	ENST00000178640.9:c.-607_-578delins0	Quantitative	.	.	Trunk fat mass	.	165832	8.15	2.19	5.317	1.057e-07	0.00335312	1	90616	0.000161648	75216	0.000174241
chr6	19064758	19064782	TG	intergenic	RP1-242N11.1;RP11-686D16.1	dist=390757;dist=225537	Quantitative	.	.	Arm predicted mass (left)	.	165844	17.06	4.39	5.316	1.058e-07	0.00335536	1	90622	4.53942e-05	75222	0.000631408
chr16	19830014	19830050	GAAT	intronic	IQCK	.	Quantitative	.	.	Impedance of arm (right)	.	165892	8.62	0.63	-5.317	1.058e-07	0.00335536	1	90638	2.34661e-05	75254	0.00114438
chr15	49010124	49010154	AC	intronic	SECISBP2L	.	Binary	1069	147117	Diagnoses - ICD10	E04 Other non-toxic goitre	148186	20.99	2.75	5.316	1.059e-07	0.00335822	1	81678	2.23944e-05	66508	0.00120706
chr5	44744012	44744062	CT	downstream	RP11-53O19.1	dist=838	Binary	6068	142118	Diagnoses - ICD10	C50 Malignant neoplasm of breast	148186	27.17	1.02	5.316	1.06e-07	0.00336077	1	81678	0.0117147	66508	2.71838e-07
chr1	66972235	66972261	AT	intronic	MIER1	.	Quantitative	.	.	Lymphocyte percentage	.	163748	11.43	1.36	-5.316	1.06e-07	0.00336077	1	89645	0.00069629	74103	3.00968e-05
chr18	23353076	23353122	GT	intronic	TMEM241	.	Quantitative	.	.	Trunk fat-free mass	.	165814	24.89	4	-5.316	1.061e-07	0.00336363	1	90607	2.81936e-05	75207	0.000977012
chr22	28604297	28604321	TA	intronic	TTC28	.	Quantitative	.	.	Lymphocyte count	.	163747	13.32	2.88	-5.315	1.064e-07	0.00337252	1	89644	1.51482e-06	74103	0.0090072
chr1	41200499	41200537	ATA	intronic	SCMH1	.	Quantitative	.	.	Weight	.	165911	12.58	0.63	-5.315	1.064e-07	0.00337252	1	90648	0.00273665	75263	4.14305e-06
chr4	119319647	119319677	ATA	intronic	FABP2	.	Quantitative	.	.	Impedance of leg (left)	.	165902	11.24	1.01	-5.315	1.066e-07	0.00337855	1	90644	1.32084e-05	75258	0.00186986
chr6	31739055	31739076	AT	intronic	CLIC1	.	Quantitative	.	.	White blood cell (leukocyte) count	.	164013	11.4	0.81	-5.315	1.068e-07	0.00338426	1	89767	1.57743e-06	74246	0.00879468
chr6	26980280	26980370	AC	intergenic	LINC00240;RP11-239L20.6	dist=5913;dist=20838	Binary	2755	145431	Diagnoses - ICD10	E83 Disorders of mineral metabolism	148186	51.05	3.22	5.314	1.07e-07	0.00338966	1	81678	7.2845e-05	66508	0.00040521
chr16	31117369	31117401	AAAT	intronic	KAT8	.	Quantitative	.	.	Leg fat percentage (right)	.	165901	10.05	1.5	5.314	1.072e-07	0.00339537	1	90643	6.16737e-07	75258	0.0155984
chr15	65436305	65436355	TG	intergenic	IGDCC4;DPP8	dist=13233;dist=6108	Quantitative	.	.	Neutrophill percentage	.	163748	26.08	3.57	-5.314	1.072e-07	0.00339537	1	89645	0.00314528	74103	3.29906e-06
chr6	29953121	29953160	TAAC	intergenic	HLA-A;HCG9	dist=7237;dist=21952	Quantitative	.	.	Total protein	.	147816	10.72	0.79	5.314	1.074e-07	0.00340107	1	81248	4.31301e-06	66568	0.00449583
chr8	71084900	71084998	CCTT	intergenic	Y_RNA;RP11-326E22.1	dist=303892;dist=70459	Quantitative	.	.	Heel bone mineral density (BMD) (right)	.	73485	31.19	3.66	-5.314	1.075e-07	0.00340361	1	48991	8.67841e-05	24494	0.000259239
chr3	185633608	185633628	CA	downstream	SENP2	dist=57	Quantitative	.	.	Weight	.	168052	10.51	0.61	-5.314	1.075e-07	0.00340361	1	91881	7.05814e-07	76171	0.01448
chr19	15332501	15332531	GCC	UTR5	BRD4	ENST00000360016.9:c.-59402_-59432delins0;ENST00000630599.2:c.-59402_-59432delins0	Quantitative	.	.	Hip circumference	.	168226	10.75	1.25	5.313	1.076e-07	0.00340615	1	91977	5.45017e-06	76249	0.00374645
chr17	58785458	58785490	TA	ncRNA_exonic	Metazoa_SRP	.	Quantitative	.	.	Reticulocyte count	.	160961	16.39	4.48	-5.313	1.076e-07	0.00340615	1	87686	1.97742e-05	73275	0.0013415
chr6	34354394	34354428	AC	intronic	NUDT3;RPS10-NUDT3	.	Quantitative	.	.	Impedance of whole body	.	165901	17.71	1.29	-5.313	1.077e-07	0.00340869	1	90642	0.00352769	75259	2.77562e-06
chr2	23951413	23951463	AT	intronic	UBXN2A	.	Quantitative	.	.	Forced expiratory volume in 1-second (FEV1), Best measure	.	123142	18.03	4.15	-5.313	1.077e-07	0.00340869	1	67625	0.000858163	55517	2.29287e-05
chr2	42018924	42018981	AAAAG	ncRNA_intronic	AC013480.2	.	Quantitative	.	.	Heel bone mineral density (BMD), manual entry	.	13794	13.52	1.7	-5.313	1.078e-07	0.00341154	1	6680	1.49603e-06	7114	0.00622558
chr12	122437275	122437311	CA	intergenic	CLIP1;ZCCHC8	dist=14643;dist=34289	Quantitative	.	.	Trunk fat mass	.	165832	21.11	1.25	5.313	1.08e-07	0.00341723	1	90616	0.00134076	75216	1.25109e-05
chr16	51780163	51780214	TC	intergenic	LINC01571;C16orf97	dist=6990;dist=225273	Quantitative	.	.	Heel quantitative ultrasound index (QUI), direct entry	.	89459	25.89	6.18	5.312	1.083e-07	0.00342578	1	42149	0.00437703	47310	3.92961e-06
chr13	40872997	40873039	TA	intergenic	MIR621;ELF1	dist=62136;dist=58995	Quantitative	.	.	Platelet crit	.	163960	12.97	4.25	-5.312	1.083e-07	0.00342578	1	89729	6.996e-06	74231	0.0031343
chr19	19272692	19272728	GT	ncRNA_intronic	AC138430.4	.	Quantitative	.	.	Triglycerides	.	160914	19.74	0.84	-5.312	1.083e-07	0.00342578	1	87839	0.000971091	73075	1.98751e-05
chr16	51780163	51780214	TC	intergenic	LINC01571;C16orf97	dist=6990;dist=225273	Quantitative	.	.	Heel bone mineral density (BMD) T-score, automated	.	89459	25.89	6.18	5.312	1.084e-07	0.00342863	1	42149	0.00437976	47310	3.93061e-06
chr3	186103620	186103670	AC	intronic	ETV5	.	Quantitative	.	.	Trunk fat percentage	.	165838	20.55	2.52	-5.312	1.086e-07	0.003434	1	90620	1.47438e-05	75218	0.00173812
chr18	23353076	23353122	GT	intronic	TMEM241	.	Quantitative	.	.	Trunk predicted mass	.	165802	24.89	4	-5.312	1.086e-07	0.003434	1	90603	2.76624e-05	75199	0.00101646
chr6	35272469	35272511	TG	intronic	ZNF76	.	Quantitative	.	.	Basal metabolic rate	.	165908	11.79	2.7	-5.312	1.086e-07	0.003434	1	90647	2.1112e-05	75261	0.00128508
chr4	88115232	88115256	TC	intronic	ABCG2	.	Binary	3071	126932	Diagnoses - secondary ICD10	M10 Gout	130003	24.62	3.21	5.311	1.087e-07	0.0034359	1	71612	1.18413e-05	58391	0.00211023
chr6	25755036	25755083	AC	intronic	SLC17A4	.	Quantitative	.	.	High light scatter reticulocyte count	.	160887	23.4	0.98	5.311	1.087e-07	0.0034359	1	87631	0.00183887	73256	8.03027e-06
chr17	2066372	2066392	TG	intronic	SMG6	.	Quantitative	.	.	Systolic blood pressure, automated reading	.	160363	11.3	0.71	-5.312	1.087e-07	0.0034359	1	88471	9.68746e-05	71892	0.000308085
chr2	217410502	217410528	TG	intergenic	DIRC3-AS1;DIRC3	dist=74382;dist=293372	Quantitative	.	.	Weight	.	165911	22.39	4.36	5.311	1.089e-07	0.00344158	1	90648	0.000125751	75263	0.000235592
chr17	59550935	59550963	CT	intergenic	RNU4-13P;DHX40	dist=13436;dist=14562	Quantitative	.	.	White blood cell (leukocyte) count	.	164013	15.28	2.9	-5.311	1.089e-07	0.00344158	1	89767	0.00166813	74246	9.11402e-06
chr10	63623755	63623797	TG	UTR3	REEP3	ENST00000373758.4:c.*2886_*2928delins0	Quantitative	.	.	High light scatter reticulocyte count	.	160887	21.9	1.35	-5.311	1.092e-07	0.00345075	1	87631	0.0110324	73256	3.5747e-07
chr4	56907869	56907890	GGC	UTR5	REST	ENST00000638187.1:c.-2763_-2749delins0;ENST00000612429.4:c.-2763_-2749delins0;ENST00000616975.4:c.-2763_-2749delins0;ENST00000640168.1:c.-2763_-2749delins0;ENST00000640343.1:c.-2763_-2749delins0	Quantitative	.	.	Body mass index (BMI)	.	167997	8.7	1.3	-5.311	1.093e-07	0.00345359	1	91857	1.91293e-05	76140	0.00140786
chr2	71081011	71081117	TTATT	intergenic	NAGK;MCEE	dist=1206;dist=28567	Binary	1186	146461	Operative procedures - OPCS4	Q35 Endoscopic bilateral occlusion of fallopian tubes	147647	19.72	4.94	5.31	1.094e-07	0.00345516	1	81440	3.00857e-06	66207	0.00595004
chr8	78837385	78837403	TA	upstream	RP11-79H23.3	dist=126	Quantitative	.	.	Lymphocyte count	.	163747	10	2.25	5.31	1.094e-07	0.00345516	1	89644	0.00010653	74103	0.000281469
chr11	47765374	47765414	AAAAG	intronic	FNBP4	.	Quantitative	.	.	Standing height	.	168173	8.8	0.69	5.31	1.094e-07	0.00345516	1	91954	0.000175922	76219	0.00016482
chr6	28504099	28504136	AC	UTR3	GPX6	ENST00000361902.5:c.*193_*156delins0;ENST00000612264.4:c.*193_*156delins0	Quantitative	.	.	Reticulocyte count	.	160961	19.5	1.1	-5.31	1.094e-07	0.00345516	1	87686	1.87258e-06	73275	0.00790387
chr6	34709364	34709382	TA	intergenic	RP11-140K17.3;SNRPC	dist=11894;dist=48024	Quantitative	.	.	Trunk fat-free mass	.	165814	18.25	4.36	-5.31	1.094e-07	0.00345516	1	90607	0.00054925	75207	4.27218e-05
chr6	32719658	32719718	GT	downstream	XXbac-BPG254F23.7	dist=488	Binary	455	130173	Non-cancer illness code, self-reported	polymyalgia rheumatica	130628	20.68	4.25	5.31	1.098e-07	0.00346715	1	72384	0.000875568	58244	2.21575e-05
chr9	122948042	122948082	AC	intronic	RABGAP1	.	Quantitative	.	.	Birth weight	.	98104	14.94	1.6	5.31	1.099e-07	0.00346999	1	54386	5.23299e-05	43718	0.000577245
chr2	218463175	218463231	AC	intronic	USP37	.	Quantitative	.	.	Haemoglobin concentration	.	164013	21.16	2.44	5.309	1.1e-07	0.00347283	1	89768	5.02215e-05	74245	0.000596843
chr3	71496961	71496985	GT	intronic	FOXP1	.	Quantitative	.	.	Forced expiratory volume in 1-second (FEV1) Z-score	.	132735	14.97	2.54	-5.309	1.101e-07	0.00347567	1	72741	2.6457e-06	59994	0.00641638
chr3	36913030	36913062	TG	intronic	TRANK1	.	Quantitative	.	.	HDL cholesterol	.	148106	17.8	1.1	5.309	1.104e-07	0.00348481	1	81432	0.00160258	66674	9.65006e-06
chr17	31322094	31322128	AC	intronic	NF1	.	Quantitative	.	.	Leg fat-free mass (right)	.	165896	15.2	1.53	5.309	1.105e-07	0.00348701	1	90640	0.00255782	75256	4.84473e-06
chr11	27697164	27697196	AG	ncRNA_intronic	BDNF-AS;RP11-587D21.4	.	Quantitative	.	.	Whole body fat-free mass	.	165900	18.29	2.77	-5.308	1.105e-07	0.00348701	1	90643	0.00115862	75257	1.58763e-05
chr6	31486861	31486891	TC	intergenic	HCP5;MICB	dist=21052;dist=7990	Quantitative	.	.	Eosinophill count	.	163747	24.1	8.86	-5.309	1.105e-07	0.00348701	1	89644	0.000424141	74103	5.95169e-05
chr4	48525163	48525197	TA	intronic	FRYL	.	Quantitative	.	.	Systolic blood pressure, automated reading	.	160363	13.48	3.06	5.308	1.106e-07	0.00348824	1	88471	1.00025e-06	71892	0.0123549
chr5	140276015	140276061	TGA	intronic	PFDN1	.	Quantitative	.	.	Mean FA in posterior limb of internal capsule on FA skeleton (right)	.	16395	14.8	1.44	5.308	1.106e-07	0.00348824	1	11617	1.55092e-06	4778	0.019203
chr6	35415778	35415802	TG	intronic	PPARD	.	Quantitative	.	.	Alkaline phosphatase	.	161050	12.89	2.21	5.308	1.106e-07	0.00348824	1	87926	0.00147086	73124	1.13118e-05
chr17	45592099	45592127	AAAT	upstream	RP11-707O23.1	dist=494	Quantitative	.	.	Albumin	.	148172	6.59	0.55	5.308	1.106e-07	0.00348824	1	81473	0.00287415	66699	3.8832e-06
chr19	1082272	1082296	CCGGGG	intronic	ARHGAP45	.	Quantitative	.	.	Mean platelet (thrombocyte) volume	.	164011	8.1	4.79	5.308	1.106e-07	0.00348824	1	89767	1.36032e-07	74244	0.0362185
chr3	142991920	142991968	ACAAC	ncRNA_intronic	PAQR9-AS1	.	Quantitative	.	.	Immature reticulocyte fraction	.	160887	11.07	0.72	5.308	1.106e-07	0.00348824	1	87631	0.000321181	73256	8.4219e-05
chr10	61970972	61970992	GT	intronic	ARID5B	.	Quantitative	.	.	Lymphocyte percentage	.	163748	11.88	1.04	-5.308	1.107e-07	0.00349075	1	89645	0.000207979	74103	0.000138258
chr1	26675758	26675784	TA	intergenic	snoU13;RP5-968P14.2	dist=33369;dist=16348	Quantitative	.	.	Apolipoprotein A	.	147282	14.58	2.47	-5.308	1.107e-07	0.00349075	1	80970	0.00882877	66312	5.23974e-07
chr10	59710384	59710434	CA	intronic	SLC16A9	.	Quantitative	.	.	Forced expiratory volume in 1-second (FEV1), predicted	.	92726	17.37	4.16	5.307	1.112e-07	0.0035062	1	51568	6.85362e-06	41158	0.00337551
chr6	108559690	108559735	CCCG	upstream	FOXO3	dist=100	Quantitative	.	.	Volume of grey matter in Lingual Gyrus (left)	.	17441	11.89	1.05	5.307	1.113e-07	.	1	12540	1.29178e-06	4901	0.0233265
chr17	46737572	46737604	GT	intronic	NSF	.	Quantitative	.	.	Monocyte percentage	.	163748	15.13	0.94	-5.307	1.113e-07	0.00350838	1	89645	0.00975192	74103	4.49687e-07
chr6	45331104	45331140	CG	intronic	RUNX2;SUPT3H	.	Quantitative	.	.	Standing height	.	168173	18.98	0.7	-5.307	1.113e-07	0.00350838	1	91954	4.38611e-05	76219	0.000685457
chr2	58637562	58637592	AC	ncRNA_intronic	LINC01122	.	Quantitative	.	.	Arm predicted mass (right)	.	165872	18.27	1.49	-5.307	1.113e-07	0.00350838	1	90631	2.98862e-06	75241	0.00590935
chr15	80713900	80713940	CA	intronic	ABHD17C	.	Binary	45179	85449	Non-cancer illness code, self-reported	hypertension	130628	21.11	1.22	5.307	1.114e-07	0.00351089	1	72384	3.59567e-07	58244	0.0229425
chr17	31243184	31243212	TG	intronic	NF1	.	Quantitative	.	.	Platelet count	.	164013	17.55	3.83	-5.307	1.114e-07	0.00351089	1	89768	1.47275e-05	74245	0.00178608
chr21	38277027	38277047	TG	intronic	KCNJ15	.	Quantitative	.	.	Leg fat-free mass (left)	.	165890	11.31	0.61	-5.307	1.115e-07	0.00351339	1	90638	7.32791e-06	75252	0.00309158
chr5	72720776	72720820	CT	ncRNA_intronic	CTC-347C20.1	.	Quantitative	.	.	Leg predicted mass (left)	.	165889	21.79	2.74	-5.307	1.117e-07	0.00351905	1	90638	0.00143268	75251	1.18552e-05
chr1	207824039	207824073	CT	ncRNA_intronic	C1orf132	.	Quantitative	.	.	Weighted-mean ICVF in tract forceps minor	.	16392	16.84	1.34	-5.307	1.117e-07	0.00351905	1	11614	1.65997e-05	4778	0.0018395
chr7	153189313	153189329	CTTTC	intergenic	ACTR3B;LINC01287	dist=333935;dist=210591	Binary	198	136526	Operative procedures - secondary OPCS4	Y73.6 Intraoperative fluid monitoring	136724	6.54	1.49	5.306	1.118e-07	0.00352091	1	75332	0.000806993	61392	2.58131e-05
chr15	84766706	84766740	GT	intronic	ZNF592	.	Quantitative	.	.	Trunk fat percentage	.	165838	18.72	2.98	5.306	1.118e-07	0.00352091	1	90620	0.00221131	75218	6.17661e-06
