## Supplementary Tables for "A phenome-wide association study of tandem repeat variation in 168,554 individuals from the UK Biobank" (part 14 of 82)

### Sheet: Table S3_PheWAS chr1-22 (continued)
Supplementary Table 3. Results from PheWAS on autosomes in the UK Biobank.
chr1	65472411	65472445	AC	intronic	LEPR	.	Quantitative	.	.	Neutrophill count	.	163747	20.42	2.45	5.306	1.118e-07	0.00352091	1	89644	1.05847e-06	74103	0.0117263
chr6	133889359	133889377	TC	ncRNA_intronic	TARID	.	Quantitative	.	.	Haemoglobin concentration	.	164013	9.47	0.6	5.306	1.118e-07	0.00352091	1	89768	6.13592e-05	74245	0.000500887
chr3	49464586	49464638	AAAT	intergenic	NICN1;RNA5SP130	dist=35260;dist=2477	Quantitative	.	.	Sitting height	.	168183	10.92	0.71	5.306	1.12e-07	0.00352688	1	91954	0.00147666	76229	1.1354e-05
chr7	107492168	107492204	GT	intronic	COG5	.	Quantitative	.	.	Apolipoprotein A	.	147282	20.46	2.05	5.306	1.122e-07	0.00353253	1	80970	0.00811297	66312	6.29318e-07
chr10	88282478	88282526	AC	intronic	RNLS	.	Quantitative	.	.	3mm weak meridian (right)	.	49034	19.81	1.68	-5.306	1.122e-07	0.00353253	1	35968	8.45182e-06	13066	0.0038578
chr11	47354547	47354574	TCA	downstream	SPI1	dist=286	Quantitative	.	.	Albumin	.	148172	8.37	0.67	5.306	1.123e-07	0.00353503	1	81473	1.90493e-06	66699	0.00820522
chr12	122437275	122437311	CA	intergenic	CLIP1;ZCCHC8	dist=14643;dist=34289	Quantitative	.	.	Sitting height	.	168183	21.11	1.25	5.306	1.123e-07	0.00353503	1	91954	2.37876e-05	76229	0.00119881
chr11	128475882	128475904	TG	intronic	ETS1	.	Quantitative	.	.	Monocyte count	.	163747	11.99	1.21	5.305	1.124e-07	0.00353785	1	89644	0.000546714	74103	4.41509e-05
chr1	158539227	158539259	GT	intergenic	RP11-144L1.4;OR6Y1	dist=44341;dist=7869	Quantitative	.	.	Total bilirubin	.	160427	13.84	1.52	5.305	1.125e-07	0.00354035	1	87594	0.000464997	72833	5.45243e-05
chr1	26128746	26128827	CA	intergenic	PDIK1L;FAM110D	dist=3203;dist=30193	Quantitative	.	.	Forced expiratory volume in 1-second (FEV1), predicted	.	92726	41.63	0.64	-5.305	1.125e-07	0.00354035	1	51568	0.000861986	41158	2.30324e-05
chr19	19265360	19265433	TCTA	ncRNA_intronic	AC138430.4	.	Quantitative	.	.	Aspartate aminotransferase	.	160517	19.52	0.98	-5.305	1.126e-07	0.00354317	1	87646	0.00479822	72871	1.74614e-06
chr10	21531701	21531735	TA	intronic	MLLT10	.	Quantitative	.	.	Forced vital capacity (FVC) Z-score	.	132735	12.95	3.46	-5.305	1.128e-07	0.00354914	1	72741	8.30004e-06	59994	0.00285805
chr12	103322098	103322125	GC	intronic	C12orf42	.	Quantitative	.	.	Arm predicted mass (left)	.	165844	13.02	0.97	5.305	1.129e-07	0.00355098	1	90622	9.19031e-05	75222	0.000338719
chr6	27480209	27480249	AAAT	intergenic	ZNF184;RNU6-471P	dist=7091;dist=116163	Quantitative	.	.	Trunk predicted mass	.	165802	8.55	0.64	5.305	1.129e-07	0.00355098	1	90603	0.000101948	75199	0.000304516
chr9	95514621	95514647	GT	intronic	PTCH1	.	Quantitative	.	.	Leg fat-free mass (right)	.	165896	14.04	1.1	5.305	1.129e-07	0.00355098	1	90640	0.00136697	75256	1.28597e-05
chr2	191125471	191125505	ATT	intronic	STAT4	.	Binary	8610	122018	Non-cancer illness code, self-reported	hypothyroidism/myxoedema	130628	16.31	2.04	-5.305	1.129e-07	0.00355098	1	72384	0.000456846	58244	5.41627e-05
chr9	95514621	95514647	GT	intronic	PTCH1	.	Quantitative	.	.	Leg fat-free mass (left)	.	165890	14.04	1.1	5.304	1.13e-07	0.00355315	1	90638	0.00159335	75252	1.02934e-05
chr1	20599617	20599667	AAAAT	intronic	CDA	.	Quantitative	.	.	Mean sphered cell volume	.	160888	14.09	2.17	5.304	1.13e-07	0.00355315	1	87632	0.00144251	73256	1.20687e-05
chr11	65557854	65557884	CAG	exonic	LTBP3	.	Quantitative	.	.	3mm strong meridian (right)	.	49034	10.42	0.58	-5.305	1.13e-07	0.00355315	1	35968	0.000140786	13066	7.49704e-05
chr6	27480209	27480249	AAAT	intergenic	ZNF184;RNU6-471P	dist=7091;dist=116163	Quantitative	.	.	Arm fat-free mass (left)	.	165847	8.55	0.64	5.304	1.132e-07	0.00355879	1	90622	0.000148806	75225	0.000205149
chr17	46041878	46041910	TG	intronic	KANSL1	.	Quantitative	.	.	Volume of grey matter in Heschl's Gyrus (includes H1 and H2) (right)	.	17441	15.31	1.28	5.304	1.132e-07	0.00355879	1	12540	2.16491e-05	4901	0.00131641
chr6	26226361	26226405	TTAT	UTR3	HIST1H3E	ENST00000634733.1:c.*796_*840delins0	Quantitative	.	.	Median T2star in putamen (right)	.	15933	9.55	1.17	5.304	1.133e-07	0.00356128	1	11480	1.76372e-06	4453	0.0182806
chr11	76446323	76446362	TA	intronic	EMSY	.	Binary	40765	127479	Blood clot, DVT, bronchitis, emphysema, asthma, rhinitis, eczema, allergy diagnosed by doctor	Hayfever, allergic rhinitis or eczema	168244	24.54	4.48	-5.304	1.133e-07	0.00356128	1	92013	0.000213703	76231	0.000137807
chr11	78292003	78292030	GT	intronic	GAB2	.	Quantitative	.	.	Triglycerides	.	160914	13.63	1.04	-5.304	1.134e-07	0.0035641	1	87839	0.000131495	73075	0.000234812
chr8	23559338	23559352	GT	intronic	SLC25A37	.	Quantitative	.	.	Mean corpuscular haemoglobin	.	164013	7.9	1.36	5.303	1.138e-07	0.00357634	1	89768	1.12515e-05	74245	0.00226391
chr4	110797466	110797504	GT	downstream	LINC01438	dist=122	Binary	322	125358	Treatment/medication code	flecainide	125680	20.25	2.16	-5.303	1.139e-07	0.00357916	1	69167	0.00011852	56513	0.000262204
chr1	165724978	165725048	CT	UTR3	TMCO1	ENST00000612311.4:c.*3045_*2975delins0	Binary	2740	75179	Eye problems/disorders	Glaucoma	77919	28.62	2.77	5.303	1.14e-07	0.00358164	1	51325	8.55067e-05	26594	0.000295019
chr10	113346078	113346106	CT	intergenic	TCF7L2;RNU7-165P	dist=178400;dist=7319	Quantitative	.	.	Heel bone mineral density (BMD) (right)	.	73485	23.73	4.31	-5.303	1.14e-07	0.00358164	1	48991	6.2372e-06	24494	0.00518752
chr20	33373149	33373185	GT	intronic	CDK5RAP1	.	Quantitative	.	.	Leg fat-free mass (left)	.	165890	20.83	1.42	5.303	1.141e-07	0.00358445	1	90638	0.00396278	75252	2.46144e-06
chr19	944325	944349	GT	intronic	ARID3A	.	Binary	153	125527	Treatment/medication code	b12 - hydroxocobalamin prep	125680	12.27	0.52	5.302	1.142e-07	0.00358694	1	69167	2.26089e-06	56513	0.00744595
chr5	42781555	42781593	CA	intronic	CCDC152	.	Quantitative	.	.	Seated height	.	168183	18.66	1.02	-5.303	1.142e-07	0.00358694	1	91954	1.09086e-06	76229	0.0116515
chr11	111247191	111247220	AG	intronic	C11orf53	.	Binary	12878	134769	Operative procedures - main OPCS4	H20 Endoscopic extirpation of lesion of colon	147647	17.05	3.06	-5.302	1.144e-07	0.00359289	1	81440	6.7708e-06	66207	0.00343036
chr12	90101073	90101128	TG	intergenic	RP11-654D12.3;RP11-567C2.1	dist=151347;dist=6611	Quantitative	.	.	Trunk fat percentage	.	165838	29.3	1.7	5.302	1.145e-07	0.0035957	1	90620	0.00067044	75218	3.48377e-05
chr5	44701725	44701741	TA	upstream	RP11-503D12.1	dist=917	Binary	5903	142249	Diagnoses - main ICD10	C50 Malignant neoplasm of breast	148152	9.25	1.11	5.302	1.146e-07	0.00359851	1	81666	0.00819313	66486	6.22343e-07
chr12	50785284	50785338	AC	intronic	ATF1	.	Quantitative	.	.	White blood cell (leukocyte) count	.	164013	20.89	1.27	5.302	1.147e-07	0.003601	1	89767	0.00116188	74246	1.64498e-05
chr22	38144830	38144885	ATAAA	ncRNA_exonic	CTA-228A9.4	.	Quantitative	.	.	Trunk fat percentage	.	165838	10.29	0.75	-5.302	1.147e-07	0.003601	1	90620	1.98564e-06	75218	0.00797242
chr2	100104472	100104498	CCG	UTR5	AFF3	ENST00000409236.6:c.-18_-44delins0;ENST00000317233.8:c.-18_-44delins0;ENST00000409579.5:c.-18_-44delins0	Quantitative	.	.	Overall health rating	.	167866	9.12	1.43	5.301	1.15e-07	0.00361008	1	91836	8.66682e-05	76030	0.000366294
chr20	31667484	31667514	GT	intronic	BCL2L1	.	Quantitative	.	.	Platelet count	.	164013	17.61	4	-5.301	1.151e-07	0.00361289	1	89768	0.0010439	74245	1.91929e-05
chr1	181030495	181030529	AC	intergenic	STX6;MR1	dist=7374;dist=2896	Quantitative	.	.	Volume of grey matter in Ventral Striatum (left)	.	17441	19.11	2.3	5.301	1.152e-07	0.0036157	1	12540	5.77657e-05	4901	0.00036121
chr6	31739055	31739076	AT	intronic	CLIC1	.	Binary	1147	147039	Diagnoses - ICD10	K90.0 Coeliac disease	148186	11.4	0.81	5.301	1.153e-07	0.00361818	1	81678	7.20875e-05	66508	0.000442069
chr16	51780163	51780214	TC	intergenic	LINC01571;C16orf97	dist=6990;dist=225273	Quantitative	.	.	Heel bone mineral density (BMD)	.	89425	25.89	6.18	5.301	1.153e-07	0.00361818	1	42129	0.00439491	47296	4.21124e-06
chr14	60943003	60943050	GT	ncRNA_intronic	RP11-193F5.1	.	Binary	2063	128565	Non-cancer illness code, self-reported	glaucoma	130628	20.99	1.43	-5.301	1.154e-07	0.00362098	1	72384	0.0106593	58244	3.55533e-07
chr9	123077610	123077690	ATTGT	intronic	RABGAP1	.	Quantitative	.	.	Arm fat-free mass (left)	.	165847	15.58	2.64	-5.3	1.155e-07	0.00362346	1	90622	3.55124e-05	75225	0.000862661
chr20	53941395	53941417	GT	ncRNA_exonic	AC005220.3	.	Binary	2978	144669	Operative procedures - OPCS4	E85 Ventilation support	147647	13.8	2.2	5.3	1.156e-07	0.0036256	1	81440	2.12941e-05	66207	0.00137167
chr2	231914760	231914804	AC	intergenic	MIR1471;NPPC	dist=22462;dist=7016	Quantitative	.	.	Forced expiratory volume in 1-second (FEV1), predicted	.	92726	26.28	3.01	5.3	1.156e-07	0.0036256	1	51568	0.000107071	41158	0.000295461
chr11	8772128	8772160	AC	ncRNA_intronic	RP11-318C2.1	.	Quantitative	.	.	High light scatter reticulocyte percentage	.	160888	15.85	0.67	-5.3	1.156e-07	0.0036256	1	87632	0.000739435	73256	3.12579e-05
chr6	160505140	160505191	AC	intergenic	SLC22A3;LPA	dist=52559;dist=26292	Quantitative	.	.	Leg predicted mass (right)	.	165896	22.46	1.84	5.3	1.157e-07	0.00362807	1	90640	0.000443701	75256	5.9617e-05
chr13	40585343	40585373	CA	intronic	FOXO1	.	Quantitative	.	.	Mean corpuscular haemoglobin	.	164013	16.25	1.09	-5.3	1.157e-07	0.00362807	1	89768	1.22459e-06	74245	0.0109956
chr10	73829700	73829734	GT	intronic	CAMK2G	.	Binary	12156	136030	Diagnoses - ICD10	I48 Atrial fibrillation and flutter	148186	17.39	0.63	-5.3	1.158e-07	0.00363055	1	81678	0.00130335	66508	1.37306e-05
chr10	73829700	73829734	GT	intronic	CAMK2G	.	Binary	12156	136030	Diagnoses - ICD10	I48 Atrial fibrillation and flutter	148186	17.39	0.63	-5.3	1.158e-07	0.00363055	1	81678	0.00130335	66508	1.37306e-05
chr1	39117533	39117567	GT	intronic	MACF1	.	Quantitative	.	.	HDL cholesterol	.	148106	16.58	2.33	5.3	1.159e-07	0.00363235	1	81432	0.000683046	66674	3.38891e-05
chr1	198651292	198651322	TG	intronic	PTPRC	.	Quantitative	.	.	Mean sphered cell volume	.	160888	16.28	1.36	5.3	1.159e-07	0.00363235	1	87632	0.000101083	73256	0.000316082
chr12	50112907	50112947	GTTAT	ncRNA_intronic	RP4-605O3.4	.	Quantitative	.	.	Diastolic blood pressure, automated reading	.	160365	8.35	1.2	-5.3	1.159e-07	0.00363235	1	88472	2.23249e-05	71893	0.00132047
chr2	24853005	24853067	GT	intronic	ADCY3	.	Quantitative	.	.	Leg fat percentage (right)	.	165901	24.65	2.78	-5.3	1.159e-07	0.00363235	1	90643	9.24102e-05	75258	0.000346147
chr22	38210623	38210661	GT	intronic	MAFF	.	Quantitative	.	.	Arm fat percentage (right)	.	165886	22.55	1.77	-5.3	1.16e-07	0.00363515	1	90638	9.91836e-06	75248	0.00253729
chr17	45411795	45411819	CA	intronic	ARHGAP27	.	Binary	32648	93032	Treatment/medication code	paracetamol	125680	12.66	0.82	5.3	1.161e-07	0.00363796	1	69167	0.000496535	56513	5.11588e-05
chr17	56133528	56133572	TG	intergenic	RP11-763E3.1;ANKFN1	dist=260589;dist=19903	Quantitative	.	.	Heel bone mineral density (BMD) T-score, automated (left)	.	73491	18.3	2.77	-5.299	1.163e-07	0.00364389	1	48993	2.31313e-06	24498	0.0124934
chr19	48747925	48747974	AC	downstream	FUT1	dist=37	Quantitative	.	.	Urea	.	160936	26.09	1.22	5.299	1.164e-07	0.00364636	1	87852	0.00154607	73084	1.12137e-05
chr4	74449905	74449933	CT	intronic	AREG	.	Quantitative	.	.	Hair colour (natural, before greying)	.	166216	13.85	0.82	-5.299	1.164e-07	0.00364636	1	90927	4.56531e-06	75289	0.00456794
chr17	29761843	29761888	GT	ncRNA_intronic	RP11-82O19.1	.	Quantitative	.	.	FEV1/ FVC ratio Z-score	.	132735	24.29	1.53	-5.299	1.165e-07	0.00364916	1	72741	0.00013462	59994	0.000235272
chr10	113036665	113036689	TTCT	intronic	TCF7L2	.	Binary	1017	74825	Medication for cholesterol, blood pressure or diabetes	Insulin	75842	6.8	0.93	5.299	1.166e-07	0.00365196	1	41631	0.0130614	34211	2.585e-07
chr9	15664567	15664589	AC	intronic	CCDC171	.	Quantitative	.	.	Forced vital capacity (FVC), Best measure	.	123142	18.89	1.99	5.299	1.167e-07	0.00365409	1	67625	0.00124963	55517	1.49472e-05
chr17	56133528	56133572	TG	intergenic	RP11-763E3.1;ANKFN1	dist=260589;dist=19903	Quantitative	.	.	Heel quantitative ultrasound index (QUI), direct entry (left)	.	73491	18.3	2.77	-5.299	1.167e-07	0.00365409	1	48993	2.32263e-06	24498	0.0124873
chr1	150579758	150579814	GGCCGG	upstream	MCL1	dist=20	Quantitative	.	.	Mean platelet (thrombocyte) volume	.	164011	7.98	0.92	-5.299	1.167e-07	0.00365409	1	89767	4.07972e-07	74244	0.0211291
chr1	41087937	41087965	GT	intronic	SCMH1	.	Quantitative	.	.	Forced expiratory volume in 1-second (FEV1), Best measure	.	123142	20.12	2.62	-5.298	1.168e-07	0.00365688	1	67625	0.00245166	55517	5.423e-06
chr22	38689912	38689946	TG	intronic	JOSD1	.	Quantitative	.	.	Calcium	.	148106	17.39	1.44	5.298	1.17e-07	0.00366181	1	81413	1.19925e-05	66693	0.00222367
chr1	50885295	50885313	TC	intronic	FAF1	.	Quantitative	.	.	Sitting height	.	168183	12.32	4.39	5.298	1.17e-07	0.00366181	1	91954	1.27462e-05	76229	0.00209773
chr3	141346782	141346816	TG	ncRNA_intronic	RP11-438D8.2	.	Quantitative	.	.	Forced vital capacity (FVC), Best measure	.	123142	20.44	1.79	5.298	1.171e-07	0.0036646	1	67625	9.91448e-08	55517	0.0444723
chr22	41844033	41844065	AC	intronic	SREBF2	.	Quantitative	.	.	Arm fat-free mass (right)	.	165874	19.92	1.89	5.298	1.172e-07	0.0036674	1	90632	0.000105225	75242	0.000306591
chr5	120492255	120492300	GT	intronic	PRR16	.	Binary	5094	143092	Diagnoses - ICD10	M51 Other intervertebral disk disorders	148186	19.46	0.72	5.298	1.174e-07	0.00367299	1	81678	2.86926e-05	66508	0.00107041
chr10	113036665	113036689	TTCT	intronic	TCF7L2	.	Binary	1093	147093	Diagnoses - ICD10	H36.0 Diabetic retinopathy	148186	6.8	0.93	5.297	1.174e-07	0.00367299	1	81678	0.0010615	66508	1.87327e-05
chr12	122116053	122116087	AC	intronic	MLXIP	.	Quantitative	.	.	Leg fat mass (right)	.	165900	15.36	1.64	-5.297	1.175e-07	0.00367545	1	90643	0.00193379	75257	8.08723e-06
chr17	81093078	81093128	CTGGG	intronic	BAIAP2	.	Quantitative	.	.	Arm predicted mass (right)	.	165872	8.24	1.55	-5.297	1.175e-07	0.00367545	1	90631	1.80846e-05	75241	0.00157827
chr6	25946785	25946811	AG	intergenic	SLC17A2;TRIM38	dist=16059;dist=15991	Quantitative	.	.	Touchscreen duration	.	168465	12.19	0.7	-5.297	1.177e-07	0.00368103	1	92118	0.00198555	76347	7.76265e-06
chr3	38007400	38007448	AC	downstream	PLCD1;VILL	dist=50	Binary	2213	145434	Operative procedures - OPCS4	Z48.1 Skin of scalp	147647	27.55	1.93	-5.297	1.179e-07	0.00368661	1	81440	0.000178029	66207	0.000175053
chr17	31322094	31322128	AC	intronic	NF1	.	Quantitative	.	.	Leg predicted mass (right)	.	165896	15.2	1.53	5.297	1.18e-07	0.0036894	1	90640	0.00251756	75256	5.40617e-06
chr13	42439709	42439752	TG	ncRNA_intronic	RP11-413N19.2	.	Quantitative	.	.	Heel quantitative ultrasound index (QUI), direct entry (left)	.	73491	26.23	1.84	-5.296	1.181e-07	0.00369219	1	48993	3.52363e-06	24498	0.00891908
chr15	84568537	84568583	AC	intergenic	RP11-182J1.12;RP11-182J1.18	dist=41588;dist=29226	Quantitative	.	.	Leg fat percentage (right)	.	165901	22.83	1.98	5.296	1.182e-07	0.00369465	1	90643	0.00495895	75258	1.75283e-06
chr3	136714925	136715027	AT	intronic	STAG1	.	Quantitative	.	.	Waist circumference	.	168242	45.87	7.93	5.296	1.182e-07	0.00369465	1	91984	0.000272552	76258	0.00010937
chr13	42439709	42439752	TG	ncRNA_intronic	RP11-413N19.2	.	Quantitative	.	.	Heel bone mineral density (BMD) T-score, automated (left)	.	73491	26.23	1.84	-5.296	1.183e-07	0.00369743	1	48993	3.5324e-06	24498	0.00891641
chr9	100299635	100299681	AC	intronic	INVS	.	Quantitative	.	.	Leg fat-free mass (right)	.	165896	18.01	4.35	-5.296	1.184e-07	0.00370022	1	90640	8.29985e-05	75256	0.000394303
chr20	34950013	34950035	CA	intronic	GSS	.	Quantitative	.	.	3mm strong meridian (right)	.	49034	20.28	6.83	-5.296	1.185e-07	0.00370301	1	35968	8.41124e-06	13066	0.00412316
chr3	48142032	48142076	TTCC	intergenic	RN7SL664P;CDC25A	dist=46927;dist=15070	Binary	45179	85449	Non-cancer illness code, self-reported	hypertension	130628	11.66	1.73	5.295	1.187e-07	0.00370892	1	72384	0.00257668	58244	4.87326e-06
chr11	68511463	68511495	GT	intronic	PPP6R3	.	Quantitative	.	.	Arm fat-free mass (left)	.	165847	18.89	3.31	-5.295	1.188e-07	0.00371137	1	90622	0.0199338	75225	1.10912e-07
chr20	34950013	34950035	CA	intronic	GSS	.	Quantitative	.	.	3mm weak meridian (right)	.	49034	20.28	6.83	-5.295	1.188e-07	0.00371137	1	35968	4.51066e-06	13066	0.00807923
chr2	55873066	55873102	CA	intronic	EFEMP1	.	Quantitative	.	.	Forced expiratory volume in 1-second (FEV1), predicted	.	92726	20.52	1.57	-5.295	1.19e-07	0.00371728	1	51568	0.0177211	41158	1.20107e-07
chr8	110249112	110249132	AT	intergenic	KCNV1;RP11-211F2.1	dist=273265;dist=85611	Binary	803	146844	Operative procedures - OPCS4	Z57 Muscle of hip or thigh	147647	18.95	3.16	-5.295	1.191e-07	0.00372007	1	81440	0.00014477	66207	0.00022185
chr10	21531701	21531735	TA	intronic	MLLT10	.	Quantitative	.	.	Body mass index (BMI)	.	167998	12.95	3.46	-5.294	1.194e-07	0.0037291	1	91857	1.80697e-05	76141	0.00160428
chr3	136541538	136541584	CA	intronic	STAG1	.	Quantitative	.	.	Calcium	.	148106	26.44	4.11	5.294	1.195e-07	0.00373188	1	81413	0.000631379	66693	3.89798e-05
chr10	63466139	63466157	GGC	ncRNA_exonic	JMJD1C-AS1	.	Quantitative	.	.	Impedance of arm (right)	.	165892	6.96	0.71	5.294	1.196e-07	0.00373432	1	90638	0.000652484	75254	3.79971e-05
chr15	76023130	76023184	CA	intergenic	NRG4;TMEM266	dist=10686;dist=36653	Quantitative	.	.	Cystatin C	.	161052	25.01	1.86	-5.294	1.196e-07	0.00373432	1	87931	0.00015526	73121	0.000208037
chr7	73602070	73602133	CCTG	intronic	MLXIPL	.	Quantitative	.	.	Alkaline phosphatase	.	161050	19.36	2.43	5.294	1.197e-07	0.00373711	1	87926	1.89518e-05	73124	0.00154142
chr20	36065051	36065127	GCTG	upstream	RP4-550H1.7	dist=488	Quantitative	.	.	Sitting height	.	168183	18.86	0.52	-5.294	1.199e-07	0.00374301	1	91954	0.000197834	76229	0.000159757
chr7	100673815	100673860	CGC	UTR5	GNB2	ENST00000303210.8:c.-2451_-2406delins0;ENST00000436220.5:c.-2914_-2869delins0;ENST00000424361.5:c.-2914_-2869delins0;ENST00000419828.5:c.-3708_-3671delins0	Quantitative	.	.	Red blood cell (erythrocyte) count	.	164014	14.12	0.97	5.293	1.202e-07	0.00375203	1	89768	0.00526708	74246	1.59338e-06
chr2	27841729	27841761	AC	intronic	RBKS	.	Quantitative	.	.	Haematocrit percentage	.	164014	17.66	2.22	5.293	1.203e-07	0.00375447	1	89768	1.86677e-05	74246	0.00157424
chr12	112124556	112124606	ATTAT	upstream	TRAFD1	dist=895	Binary	9518	120485	Diagnoses - secondary ICD10	E03 Other hypothyroidism	130003	10.82	0.82	-5.293	1.204e-07	0.00375725	1	71612	3.90355e-05	58391	0.000830118
chr7	113714685	113714707	TG	intergenic	RP11-786A20.1;PPP1R3A	dist=263283;dist=162070	Quantitative	.	.	Weight	.	165911	12.86	1.26	-5.293	1.206e-07	0.00376246	1	90648	0.000311265	75263	9.58186e-05
chr13	42387623	42387677	AC	ncRNA_intronic	RP11-413N19.2	.	Quantitative	.	.	Legs BMC (bone mineral content)	.	16926	20.69	1.16	-5.293	1.206e-07	0.00376246	1	12542	5.73377e-06	4384	0.00638557
chr1	45930391	45930426	TTTTG	intronic	MAST2	.	Quantitative	.	.	Platelet count	.	164013	8.72	0.56	5.292	1.208e-07	0.00376836	1	89768	0.00177243	74245	9.47894e-06
chr7	100574632	100574648	CA	ncRNA_exonic	RP11-44M6.7	.	Quantitative	.	.	Mean corpuscular haemoglobin	.	164013	8.7	1.83	5.292	1.209e-07	0.00377114	1	89768	8.08072e-05	74245	0.000413647
chr3	78697045	78697073	AC	intronic	ROBO1	.	Binary	7576	140576	Diagnoses - main ICD10	K40.9 Unilateral or unspecified inguinal hernia, without obstruction or gangrene	148152	14.07	0.5	-5.292	1.211e-07	0.00377703	1	81666	0.003264	66486	3.49792e-06
chr15	57177608	57177638	AG	intronic	TCF12	.	Quantitative	.	.	Mean platelet (thrombocyte) volume	.	164011	22.26	2.15	5.292	1.213e-07	0.00378293	1	89767	1.61722e-05	74244	0.0017883
chr3	142227397	142227465	ATAC	intergenic	GK5;XRN1	dist=1790;dist=79142	Quantitative	.	.	Mean reticulocyte volume	.	160961	13.88	1.52	5.291	1.214e-07	0.0037857	1	87686	9.87529e-05	73275	0.000339571
chr6	27528378	27528432	AC	intergenic	ZNF184;RNU6-471P	dist=55260;dist=67980	Quantitative	.	.	Standing height	.	168173	22.98	2.24	5.291	1.215e-07	0.00378848	1	91954	0.00253454	76219	5.53605e-06
chr19	4392518	4392570	CA	intronic	SH3GL1	.	Quantitative	.	.	Red blood cell (erythrocyte) count	.	164014	21.61	2.93	5.291	1.216e-07	0.00379125	1	89768	6.08709e-06	74246	0.00384858
chr3	68873337	68873377	AC	intronic	FAM19A4	.	Quantitative	.	.	Spherical power (right)	.	50942	21.99	2.8	-5.291	1.217e-07	0.00379368	1	37402	8.03933e-05	13540	0.000208166
chr16	20366987	20367115	CTTT	intronic	PDILT	.	Quantitative	.	.	Creatinine	.	160958	29.75	2.46	-5.291	1.217e-07	0.00379368	1	87861	4.3398e-07	73097	0.0208305
chr1	150807005	150807025	TC	intronic	CTSK	.	Quantitative	.	.	Gamma glutamyltransferase	.	160967	13.28	3.06	5.291	1.218e-07	0.00379576	1	87884	0.00266115	73083	5.17845e-06
chr12	103050219	103050253	GT	intergenic	ASCL1;RP11-328J6.1	dist=89703;dist=30697	Quantitative	.	.	SHBG	.	146805	16.08	0.8	5.291	1.218e-07	0.00379576	1	80722	0.000995016	66083	2.16202e-05
chr11	72650876	72650933	AC	ncRNA_intronic	RP11-31L22.3	.	Quantitative	.	.	FEV1/ FVC ratio Z-score	.	132735	26.62	2.54	5.291	1.218e-07	0.00379576	1	72741	2.62482e-06	59994	0.00700858
chr3	85427160	85427200	TA	intronic	CADM2	.	Quantitative	.	.	Trunk predicted mass	.	165802	13.87	3.34	5.291	1.219e-07	0.00379853	1	90603	7.60764e-07	75199	0.0151908
chr2	190850807	190850843	TTTA	intergenic	NAB1;AC005540.3	dist=158041;dist=29954	Quantitative	.	.	Diastolic blood pressure, automated reading	.	160365	9.82	0.67	-5.29	1.221e-07	0.00380407	1	88472	1.81987e-05	71893	0.00165158
chr8	88652563	88652592	TG	ncRNA_intronic	RP11-586K2.1	.	Quantitative	.	.	Impedance of leg (right)	.	165906	16.51	0.6	-5.29	1.221e-07	0.00380407	1	90646	1.30242e-07	75260	0.0392274
chr14	60559801	60559843	AC	intergenic	RP11-1042B17.3;SALRNA1	dist=4885;dist=79373	Quantitative	.	.	Spherical power (left)	.	50782	21.18	1.06	-5.29	1.222e-07	0.00380684	1	37290	1.73233e-06	13492	0.0207496
chr17	30041183	30041233	AAGG	intronic	EFCAB5	.	Quantitative	.	.	Leg fat percentage (right)	.	165901	14.65	1.06	5.29	1.223e-07	0.00380961	1	90643	4.82003e-05	75258	0.000689144
chr12	53348774	53348819	AC	intergenic	SP7;SP1	dist=12392;dist=31375	Quantitative	.	.	Mean corpuscular volume	.	164013	18.68	1.82	-5.29	1.224e-07	0.00381238	1	89767	0.0145024	74246	2.28802e-07
chr20	46008772	46008818	CA	upstream	MMP9	dist=90	Quantitative	.	.	Triglycerides	.	160914	17.2	2.7	5.29	1.225e-07	0.0038148	1	87839	0.00977755	73075	5.24662e-07
chr17	60754680	60754740	AC	intronic	BCAS3	.	Quantitative	.	.	Cystatin C	.	161052	14.89	0.84	-5.29	1.225e-07	0.0038148	1	87931	9.78701e-06	73121	0.0026872
chr10	102612169	102612209	TG	intronic	SUFU	.	Quantitative	.	.	Mean ICVF in inferior cerebellar peduncle on FA skeleton (left)	.	16393	16.45	3.3	5.29	1.226e-07	0.00381757	1	11615	6.79595e-07	4778	0.0400378
chr17	72033685	72033717	GT	ncRNA_intronic	LINC01152;LINC02095	.	Binary	5811	142375	Diagnoses - ICD10	I83 Varicose veins of lower extremities	148186	19.53	2.39	-5.289	1.228e-07	0.0038231	1	81678	0.000345653	66508	8.5102e-05
chr2	171103264	171103282	TA	intronic	TLK1	.	Quantitative	.	.	Platelet distribution width	.	163960	10.07	2.7	-5.289	1.228e-07	0.0038231	1	89729	0.000124406	74231	0.000270452
chr6	133243089	133243119	GT	intronic	EYA4	.	Quantitative	.	.	Ankle spacing width	.	89459	18.29	2.19	5.289	1.231e-07	0.00383175	1	42149	2.95869e-05	47310	0.000867261
chr2	197374035	197374156	TC	intergenic	AC010746.3;SF3B1	dist=61295;dist=15628	Quantitative	.	.	Impedance of whole body	.	165901	55.64	7.36	5.289	1.231e-07	0.00383175	1	90642	2.02255e-06	75259	0.00833278
chr21	15455148	15455198	AT	ncRNA_intronic	AJ006998.2	.	Quantitative	.	.	Haematocrit percentage	.	164014	23.37	2.02	5.289	1.232e-07	0.00383451	1	89768	4.39279e-07	74246	0.021079
chr6	42277844	42277976	AAG	intronic	TRERF1	.	Binary	196	147451	Operative procedures - OPCS4	X28 Intermittent infusion of therapeutic substance	147647	49.57	2.57	5.289	1.233e-07	0.00383728	1	81440	0.00857452	66207	6.28319e-07
chr2	164683005	164683039	AC	UTR3	COBLL1	ENST00000392717.6:c.*2941_*2907delins0;ENST00000375458.6:c.*2941_*2907delins0	Quantitative	.	.	Alanine aminotransferase	.	161000	17.57	0.76	-5.288	1.234e-07	0.00384004	1	87896	0.00418958	73104	2.49862e-06
chr8	115668717	115668741	AG	UTR5	TRPS1	ENST00000395715.7:c.-45080_-45104delins0;ENST00000519674.1:c.-48659_-48683delins0	Quantitative	.	.	Hip circumference	.	168226	9.8	0.94	-5.288	1.236e-07	0.00384591	1	91977	5.34737e-05	76249	0.000631728
chr1	45486782	45486818	AC	intronic	TESK2	.	Quantitative	.	.	Volume of caudate (left)	.	17435	22.04	2.8	5.288	1.237e-07	0.00384798	1	12534	3.06655e-05	4901	0.000941152
chr17	61402930	61402971	AG	intronic	TBX2	.	Quantitative	.	.	Leg fat-free mass (left)	.	165890	14.29	5.21	5.288	1.237e-07	0.00384798	1	90638	0.000192735	75252	0.000170224
chr6	160505140	160505191	AC	intergenic	SLC22A3;LPA	dist=52559;dist=26292	Quantitative	.	.	Leg fat-free mass (right)	.	165896	22.46	1.84	5.288	1.237e-07	0.00384798	1	90640	0.000485032	75256	5.76235e-05
chr10	113036665	113036689	TTCT	intronic	TCF7L2	.	Binary	1095	147091	Diagnoses - ICD10	H36 Retinal disorders in diseases classified elsewhere	148186	6.8	0.93	5.288	1.239e-07	0.0038535	1	81678	0.00111196	66508	1.87327e-05
chr6	29672289	29672333	AAAT	UTR3	MOG	ENST00000376917.7:c.*1104_*1148delins0;ENST00000376894.8:c.*1410_*1454delins0;ENST00000431798.6:c.*1104_*1148delins0	Binary	7494	118186	Treatment/medication code	levothyroxine sodium	125680	11.07	0.96	-5.288	1.239e-07	0.0038535	1	69167	0.00316191	56513	3.83522e-06
chr12	122116053	122116087	AC	intronic	MLXIP	.	Quantitative	.	.	Arm fat mass (right)	.	165874	15.36	1.64	-5.287	1.24e-07	0.00385626	1	90631	0.000697702	75243	3.63547e-05
chr16	31141376	31141392	AAAC	intronic	PRSS36	.	Quantitative	.	.	Weight	.	168052	4.82	0.61	5.287	1.241e-07	0.00385867	1	91881	1.86192e-07	76171	0.0332912
chr12	106957165	106957211	GT	intronic	TMEM263	.	Quantitative	.	.	Forced expiratory volume in 1-second (FEV1), predicted	.	92726	19.39	2.29	5.287	1.241e-07	0.00385867	1	51568	0.00367003	41158	2.80989e-06
chr10	68173574	68173618	TTTA	intronic	MYPN	.	Quantitative	.	.	Seated height	.	168183	9.97	1.09	5.287	1.242e-07	0.00386108	1	91954	0.000714793	76229	3.5203e-05
chr20	35741987	35742011	TGC	UTR5	RBM39	ENST00000361162.10:c.-1113_-1137delins0;ENST00000528062.7:c.-1113_-1137delins0;ENST00000397370.3:c.-1113_-1137delins0	Quantitative	.	.	Pelvis bone area	.	16926	7.66	0.55	-5.287	1.242e-07	0.00386108	1	12542	4.24913e-06	4384	0.00904711
chr9	95514621	95514647	GT	intronic	PTCH1	.	Quantitative	.	.	Leg predicted mass (right)	.	165896	14.04	1.1	5.287	1.245e-07	0.00386971	1	90640	0.00119465	75256	1.75946e-05
chr3	195855106	195855165	AGGG	upstream	LINC01983	dist=878	Quantitative	.	.	Mean corpuscular volume	.	164013	17.45	1.53	5.286	1.247e-07	0.00387557	1	89767	0.000615418	74246	4.28706e-05
chr22	24511598	24511618	TA	intronic	UPB1	.	Binary	516	147131	Operative procedures - OPCS4	L35 Transluminal operations on cerebral artery	147647	10.85	0.75	5.286	1.248e-07	0.00387833	1	81440	1.72631e-05	66207	0.00176121
chr1	172377553	172377581	AT	intronic	DNM3	.	Quantitative	.	.	Red blood cell (erythrocyte) distribution width	.	164013	13.78	2.95	5.286	1.249e-07	0.00388108	1	89767	2.3127e-05	74246	0.00135975
chr20	20084401	20084440	CTG	intronic	CFAP61	.	Quantitative	.	.	IGF-1	.	160220	10.63	1.47	5.286	1.25e-07	0.00388384	1	87487	8.62244e-08	72733	0.0483849
chr6	26959158	26959196	TA	ncRNA_intronic	LINC00240	.	Quantitative	.	.	Mean corpuscular haemoglobin	.	164013	18.98	2.58	5.286	1.251e-07	0.00388624	1	89768	0.000547671	74245	4.99586e-05
chr15	84766706	84766740	GT	intronic	ZNF592	.	Quantitative	.	.	FEV1/ FVC ratio Z-score	.	132735	18.72	2.98	-5.286	1.251e-07	0.00388624	1	72741	5.79442e-05	59994	0.000593035
chr6	98267485	98267561	TCCT	ncRNA_intronic	RP11-436D23.1	.	Binary	56501	110599	Qualifications	College or University degree	167100	16.37	1.46	5.286	1.253e-07	0.00389175	1	91415	9.79242e-05	75685	0.000353704
chr6	32719658	32719718	GT	downstream	XXbac-BPG254F23.7	dist=488	Quantitative	.	.	Lymphocyte percentage	.	163748	20.68	4.25	-5.286	1.253e-07	0.00389175	1	89645	1.10339e-06	74103	0.0124839
chr6	149634275	149634320	AAAAT	intronic	KATNA1	.	Quantitative	.	.	3mm weak meridian (right)	.	49034	10	0.88	5.285	1.254e-07	0.00389415	1	35968	4.48621e-06	13066	0.00859706
chr12	53334331	53334375	AC	intronic	SP7	.	Quantitative	.	.	Mean corpuscular haemoglobin	.	164013	19.46	1.94	-5.286	1.254e-07	0.00389415	1	89768	0.00037228	74245	8.06585e-05
chr9	127054996	127055040	GA	intronic	RALGPS1	.	Quantitative	.	.	Impedance of arm (right)	.	165892	16.41	4.46	5.285	1.256e-07	0.00390001	1	90638	4.63426e-06	75254	0.00480463
chr17	31313722	31313758	TG	intronic	CTD-2370N5.3;EVI2B;NF1	.	Quantitative	.	.	Trunk predicted mass	.	165802	15.61	1.4	5.285	1.258e-07	0.00390516	1	90603	0.000609832	75199	4.39916e-05
chr14	103379983	103380027	CA	intergenic	EIF5;MARK3	dist=34958;dist=5365	Quantitative	.	.	Reticulocyte percentage	.	160962	16.42	0.99	5.284	1.262e-07	0.00391687	1	87687	5.51239e-06	73275	0.00422513
chr15	78235958	78235994	AC	intronic	ACSBG1	.	Quantitative	.	.	High light scatter reticulocyte count	.	160887	17.04	3.14	-5.284	1.262e-07	0.00391687	1	87631	0.00819728	73256	7.82762e-07
chr1	155225280	155225329	TTAT	intergenic	MTX1;GBA	dist=11456;dist=9123	Quantitative	.	.	Impedance of leg (left)	.	165900	12.7	0.52	5.284	1.263e-07	0.00391962	1	90643	0.000237744	75257	0.000137765
chr6	31588374	31588402	AG	intronic	LST1	.	Quantitative	.	.	White blood cell (leukocyte) count	.	164013	13.88	0.84	5.284	1.264e-07	0.00392201	1	89767	3.21714e-05	74246	0.00103031
chr2	27254759	27254799	AC	UTR3	SLC30A3	ENST00000233535.8:c.*553_*513delins0	Quantitative	.	.	Platelet count	.	164013	19.58	0.98	5.284	1.265e-07	0.00392476	1	89768	1.55783e-05	74245	0.00191651
chr6	31588374	31588402	AG	intronic	LST1	.	Quantitative	.	.	Whole body water mass	.	165911	13.88	0.84	-5.284	1.266e-07	0.0039275	1	90648	9.35104e-06	75263	0.00287052
chr6	27796912	27796990	TTTTA	intergenic	LINC01012;HIST1H2BL	dist=86690;dist=10454	Quantitative	.	.	Mean platelet (thrombocyte) volume	.	164011	14.28	1.66	5.283	1.269e-07	0.0039361	1	89767	2.83328e-05	74244	0.00115784
chr6	29953121	29953160	TAAC	intergenic	HLA-A;HCG9	dist=7237;dist=21952	Binary	505	147520	Diagnoses - ICD10	E83.1 Disorders of iron metabolism	148025	10.72	0.79	-5.283	1.269e-07	0.0039361	1	81587	8.16827e-07	66438	0.015459
chr20	51536898	51536922	AC	intronic	NFATC2	.	Binary	7209	128774	Operation code	varicose vein surgery	135983	13.37	1.03	5.283	1.27e-07	0.00393849	1	74626	0.040927	61357	2.01809e-08
chr1	205080525	205080561	AC	intergenic	CNTN2;TMEM81	dist=2241;dist=2568	Quantitative	.	.	Mean sphered cell volume	.	160888	19.2	2.24	5.283	1.27e-07	0.00393849	1	87632	5.03721e-05	73256	0.000684841
chr2	21093559	21093588	TG	intergenic	APOB;TDRD15	dist=49486;dist=30329	Binary	18970	56872	Medication for cholesterol, blood pressure or diabetes	Cholesterol lowering medication	75842	17.71	0.83	5.283	1.272e-07	0.00394433	1	41631	0.000289148	34211	0.000110118
chr1	204611684	204611704	TA	ncRNA_intronic	RP11-430C7.4	.	Quantitative	.	.	Platelet crit	.	163960	12.77	2.3	5.283	1.273e-07	0.00394672	1	89729	0.0156863	74231	2.05064e-07
chr11	47253134	47253144	GT	intronic	NR1H3	.	Quantitative	.	.	Intra-ocular pressure, Goldmann-correlated (left)	.	50041	8.65	4.03	5.283	1.273e-07	0.00394672	1	36711	4.04231e-05	13330	0.000619498
chr12	114370231	114370364	AGAAA	intronic	TBX5	.	Quantitative	.	.	P duration	.	17446	27.22	2.24	5.282	1.276e-07	0.00395567	1	12529	5.15608e-05	4917	0.000487528
chr11	65824194	65824224	GT	intergenic	OVOL1;SNX32	dist=26975;dist=9417	Quantitative	.	.	Standing height	.	168173	19.41	2.23	-5.282	1.28e-07	0.00396771	1	91954	7.34159e-05	76219	0.00048227
chr13	99476589	99476601	AC	intergenic	UBAC2;LINC01232	dist=90162;dist=10361	Binary	19791	148453	Blood clot, DVT, bronchitis, emphysema, asthma, rhinitis, eczema, allergy diagnosed by doctor	Asthma	168244	7.72	0.9	5.282	1.281e-07	0.00396973	1	92013	4.68048e-07	76231	0.0208771
chr5	142079388	142079406	GT	intergenic	GNPDA1;NDFIP1	dist=66357;dist=29099	Quantitative	.	.	Eosinophill count	.	163747	8.73	0.66	-5.281	1.281e-07	0.00396973	1	89644	0.000243153	74103	0.000136097
chr6	142413029	142413043	TA	intronic	ADGRG6	.	Quantitative	.	.	Arm fat-free mass (right)	.	165874	7.61	0.96	-5.281	1.281e-07	0.00396973	1	90632	0.00017029	75242	0.000202596
chr17	45592099	45592127	AAAT	upstream	RP11-707O23.1	dist=494	Quantitative	.	.	Hand grip strength (right)	.	167886	6.59	0.55	5.281	1.282e-07	0.00397247	1	91777	1.11985e-06	76109	0.0125288
chr5	171274150	171274169	CG	intronic	RANBP17	.	Quantitative	.	.	Whole body fat mass	.	165671	9.89	1.09	5.281	1.283e-07	0.00397521	1	90529	3.21529e-07	75142	0.0255729
chr4	144645107	144645137	GT	ncRNA_intronic	HHIP-AS1	.	Quantitative	.	.	Weight	.	165911	18.06	3.38	5.281	1.285e-07	0.00398069	1	90648	0.00054439	75263	5.21219e-05
chr12	120530583	120530615	AAAT	intergenic	COQ5;RNF10	dist=1401;dist=3736	Quantitative	.	.	Red blood cell (erythrocyte) distribution width	.	164013	7.17	1.26	-5.281	1.287e-07	0.0039858	1	89767	0.000435692	74246	6.86436e-05
chr5	177352813	177352857	CA	upstream	LMAN2	dist=961	Quantitative	.	.	Reticulocyte count	.	160961	19.83	1.9	-5.281	1.287e-07	0.0039858	1	87686	9.49096e-06	73275	0.00286134
chr11	8910709	8910737	GT	intronic	ST5	.	Quantitative	.	.	Red blood cell (erythrocyte) count	.	164014	16.54	1.53	-5.281	1.287e-07	0.0039858	1	89768	0.0051543	74246	1.81618e-06
chr6	151732534	151732558	TG	intronic	ESR1	.	Quantitative	.	.	Birth weight	.	98104	13.09	1.3	-5.28	1.289e-07	0.00399164	1	54386	0.00049084	43718	5.76328e-05
chr2	218463175	218463231	AC	intronic	USP37	.	Quantitative	.	.	Sitting height	.	168183	21.16	2.44	5.28	1.29e-07	0.00399365	1	91954	7.13083e-06	76229	0.00359186
chr1	20774343	20774361	AC	UTR5	HP1BP3	ENST00000375003.6:c.-839_-857delins0	Quantitative	.	.	Mean FA in posterior limb of internal capsule on FA skeleton (right)	.	16395	9.81	0.68	-5.28	1.29e-07	0.00399365	1	11617	9.55917e-06	4778	0.00399834
chr1	94172612	94172632	AT	UTR3	ARHGAP29	ENST00000260526.10:c.*1257_*1237delins0	Quantitative	.	.	Platelet distribution width	.	163960	11.79	0.72	-5.28	1.291e-07	0.00399639	1	89729	0.0054144	74231	1.67309e-06
chr7	37988617	37988645	AC	intergenic	EPDR1;STARD3NL	dist=36676;dist=189577	Binary	1276	146371	Operative procedures - main OPCS4	T52.1 Palmar fasciectomy	147647	14.95	0.74	5.28	1.292e-07	0.00399912	1	81440	4.13761e-06	66207	0.00546475
chr6	31486861	31486891	TC	intergenic	HCP5;MICB	dist=21052;dist=7990	Binary	1265	128738	Diagnoses - secondary ICD10	L40.9 Psoriasis, unspecified	130003	24.1	8.86	5.28	1.293e-07	0.00400113	1	71612	9.27513e-05	58391	0.000386136
chr2	54533349	54533395	GT	ncRNA_intronic	AC092839.3	.	Quantitative	.	.	Heel bone mineral density (BMD) (right)	.	73485	20.87	1.88	-5.28	1.293e-07	0.00400113	1	48991	6.13988e-07	24494	0.0363873
chr5	73738482	73738540	GT	intronic	ARHGEF28	.	Quantitative	.	.	Hearing difficulty/problems	.	162236	27.52	2.2	-5.28	1.295e-07	0.00400696	1	88601	0.000253711	73635	0.00013158
chr11	111564617	111564675	AC	intergenic	LAYN;SIK2	dist=2872;dist=37716	Binary	45179	85449	Non-cancer illness code, self-reported	hypertension	130628	19.27	1.48	5.279	1.297e-07	0.00401243	1	72384	2.38869e-05	58244	0.00139261
chr1	92507102	92507150	GT	intergenic	GFI1;EVI5	dist=20226;dist=1546	Quantitative	.	.	Monocyte percentage	.	163748	21.1	1.35	5.279	1.297e-07	0.00401243	1	89645	0.00437361	74103	2.43792e-06
chr2	181460566	181460602	GT	intronic	ITGA4	.	Quantitative	.	.	Lymphocyte percentage	.	163748	19.49	2.26	5.279	1.298e-07	0.0040148	1	89645	4.71151e-05	74103	0.000747601
chr2	197616268	197616308	ATTTT	intronic	RFTN2	.	Quantitative	.	.	Arm predicted mass (left)	.	165844	14.33	2.67	5.279	1.298e-07	0.0040148	1	90622	3.71074e-07	75222	0.0238655
chr7	102219055	102219095	AC	intronic	CUX1	.	Quantitative	.	.	SHBG	.	146805	22.9	2.54	5.279	1.299e-07	0.00401716	1	80722	0.00386723	66083	2.93339e-06
chr10	100589421	100589439	AT	intergenic	HIF1AN;Metazoa_SRP	dist=29423;dist=77256	Quantitative	.	.	Leg fat-free mass (right)	.	165896	9.59	0.64	-5.279	1.299e-07	0.00401716	1	90640	0.00232295	75256	6.94065e-06
chr6	34354394	34354428	AC	intronic	NUDT3;RPS10-NUDT3	.	Quantitative	.	.	Arm fat-free mass (right)	.	165874	17.71	1.29	5.279	1.3e-07	0.00401953	1	90632	0.0255223	75242	7.17348e-08
chr5	132813630	132813647	CCG	exonic	SOWAHA	.	Quantitative	.	.	IGF-1	.	160220	7.01	0.96	-5.279	1.3e-07	0.00401953	1	87487	0.000231196	72733	0.000146798
chr3	141346782	141346816	TG	ncRNA_intronic	RP11-438D8.2	.	Quantitative	.	.	IGF-1	.	160220	20.44	1.79	-5.279	1.301e-07	0.00402226	1	87487	3.29359e-05	72733	0.00103512
chr15	74743307	74743378	AGGA	intergenic	CYP1A1;CYP1A2	dist=17697;dist=5466	Binary	19883	55959	Medication for cholesterol, blood pressure or diabetes	Blood pressure medication	75842	19.85	1	-5.279	1.302e-07	0.00402499	1	41631	0.000326919	34211	9.78791e-05
chr3	128580370	128580426	TG	intergenic	LINC01565;RPN1	dist=4284;dist=39544	Binary	7209	128774	Operation code	varicose vein surgery	135983	25.25	3.44	5.278	1.303e-07	0.00402663	1	74626	4.83593e-06	61357	0.00485959
chr12	124045014	124045038	AC	intronic	RP11-214K3.25	.	Quantitative	.	.	Impedance of arm (right)	.	165892	12.53	0.72	5.278	1.303e-07	0.00402663	1	90638	0.00607267	75254	1.39396e-06
chr10	21531701	21531735	TA	intronic	MLLT10	.	Quantitative	.	.	Body mass index (BMI)	.	165911	12.95	3.46	-5.278	1.303e-07	0.00402663	1	90648	1.89479e-05	75263	0.00167109
chr12	111259031	111259071	TG	intronic	CUX2	.	Quantitative	.	.	White blood cell (leukocyte) count	.	164013	20.9	1.19	-5.278	1.304e-07	0.00402936	1	89767	1.62544e-05	74246	0.0019041
chr3	40933203	40933259	AC	intergenic	RP11-761N21.1;RP11-520A21.1	dist=70577;dist=37282	Quantitative	.	.	Heel quantitative ultrasound index (QUI), direct entry (left)	.	73491	19.02	6.02	5.278	1.305e-07	0.004031	1	48993	9.07006e-07	24498	0.0280092
chr3	40933203	40933259	AC	intergenic	RP11-761N21.1;RP11-520A21.1	dist=70577;dist=37282	Quantitative	.	.	Heel bone mineral density (BMD) T-score, automated (left)	.	73491	19.02	6.02	5.278	1.305e-07	0.004031	1	48993	9.06651e-07	24498	0.028024
chr2	143068599	143068633	AC	intergenic	KYNU;ARHGAP15	dist=12767;dist=22729	Quantitative	.	.	Lymphocyte count	.	163747	15.66	0.74	-5.278	1.305e-07	0.004031	1	89644	7.93396e-05	74103	0.000455628
chr8	30419450	30419482	TG	intronic	RBPMS	.	Quantitative	.	.	Mean corpuscular volume	.	164013	19.98	2.43	-5.278	1.305e-07	0.004031	1	89767	2.05334e-05	74246	0.00156852
chr6	32665096	32665139	GCCCCC	intronic	HLA-DQB1	.	Binary	1512	124168	Treatment/medication code	folic acid product	125680	8.06	0.82	5.278	1.306e-07	0.00403299	1	69167	0.000180568	56513	0.000192952
chr20	35684416	35684466	AAATA	intronic	NFS1	.	Quantitative	.	.	Ease of skin tanning	.	165414	9.86	0.61	5.278	1.306e-07	0.00403299	1	90505	5.24518e-07	74909	0.0198953
chr6	80955562	80955576	AT	intergenic	RP11-250B2.5;RP1-300G12.2	dist=486482;dist=571526	Quantitative	.	.	Basal metabolic rate	.	165908	11.45	4.71	-5.278	1.306e-07	0.00403299	1	90647	3.11702e-05	75261	0.00109209
chr1	198993466	198993484	AT	intergenic	RP11-16L9.2;LINC01222	dist=8066;dist=12556	Quantitative	.	.	Mean platelet (thrombocyte) volume	.	164011	21.53	3.11	-5.278	1.309e-07	0.00404189	1	89767	1.85652e-05	74244	0.00171143
chr6	25932367	25932411	AAAG	intergenic	SLC17A2;TRIM38	dist=1641;dist=30391	Quantitative	.	.	Trunk fat-free mass	.	165814	16.17	3.17	-5.277	1.31e-07	0.00404462	1	90607	8.16056e-05	75207	0.000444693
chr20	36065051	36065127	GCTG	upstream	RP4-550H1.7	dist=488	Quantitative	.	.	Whole body fat-free mass	.	165900	18.86	0.52	-5.277	1.311e-07	0.00404734	1	90643	0.000146903	75257	0.000243355
chr17	59858092	59858110	AC	intergenic	RNU6-450P;TUBD1	dist=10548;dist=1372	Quantitative	.	.	Median T2star in putamen (right)	.	15933	9.68	0.6	-5.277	1.312e-07	0.00405006	1	11480	0.000765297	4453	4.67079e-06
chr4	56907869	56907890	GGC	UTR5	REST	ENST00000638187.1:c.-2763_-2749delins0;ENST00000612429.4:c.-2763_-2749delins0;ENST00000616975.4:c.-2763_-2749delins0;ENST00000640168.1:c.-2763_-2749delins0;ENST00000640343.1:c.-2763_-2749delins0	Quantitative	.	.	Impedance of whole body	.	165900	8.7	1.3	5.277	1.313e-07	0.00405242	1	90642	2.99454e-06	75258	0.00676036
chr6	28454557	28454597	CTTCT	intergenic	ZSCAN23;GPX6	dist=11090;dist=48699	Quantitative	.	.	Arm predicted mass (left)	.	165844	8.6	1.17	-5.277	1.313e-07	0.00405242	1	90622	0.00349076	75222	3.66598e-06
chr6	31809556	31809594	AC	downstream	HSPA1L	dist=25	Binary	1441	146745	Diagnoses - ICD10	E10 Insulin-dependent diabetes mellitus	148186	21.23	1.4	5.277	1.315e-07	0.0040575	1	81678	0.00185798	66508	9.52072e-06
chr1	62751319	62751367	TC	intergenic	RP11-230B22.1;ATG4C	dist=40625;dist=32768	Quantitative	.	.	Triglycerides	.	160914	18.69	3.2	5.277	1.315e-07	0.0040575	1	87839	0.000202759	73075	0.000172147
chr11	48049515	48049565	AAAAC	intronic	PTPRJ	.	Quantitative	.	.	Standing height	.	168173	9.88	0.58	-5.277	1.315e-07	0.0040575	1	91954	9.45235e-08	76219	0.0481393
chr17	61402930	61402971	AG	intronic	TBX2	.	Quantitative	.	.	Leg predicted mass (left)	.	165889	14.29	5.21	5.277	1.317e-07	0.00406294	1	90638	0.000279299	75251	0.00011992
chr3	196193390	196193412	TG	intergenic	LINC00885;ZDHHC19	dist=32500;dist=4037	Quantitative	.	.	Weighted-mean ICVF in tract acoustic radiation (left)	.	16392	12.07	0.68	5.276	1.317e-07	0.00406294	1	11614	0.000306895	4778	3.38696e-05
chr10	100589421	100589439	AT	intergenic	HIF1AN;Metazoa_SRP	dist=29423;dist=77256	Quantitative	.	.	Leg predicted mass (right)	.	165896	9.59	0.64	-5.276	1.318e-07	0.00406529	1	90640	0.00212329	75256	8.12138e-06
chr3	136264440	136264461	AT	intronic	PCCB	.	Quantitative	.	.	Total bilirubin	.	160427	15.32	6.59	-5.276	1.318e-07	0.00406529	1	87594	0.000224047	72833	0.000154454
chr17	73234773	73234791	TG	intronic	C17orf80	.	Quantitative	.	.	Mean reticulocyte volume	.	160961	14.46	3.58	5.276	1.319e-07	0.00406801	1	87686	3.17278e-05	73275	0.00108109
chr14	73396321	73396361	GT	intronic	NUMB	.	Quantitative	.	.	Impedance of arm (right)	.	165892	19.03	1.34	5.276	1.32e-07	0.00407036	1	90638	5.15953e-05	75254	0.000697156
chr10	100589421	100589439	AT	intergenic	HIF1AN;Metazoa_SRP	dist=29423;dist=77256	Quantitative	.	.	Trunk fat-free mass	.	165814	9.59	0.64	-5.276	1.32e-07	0.00407036	1	90607	4.7036e-05	75207	0.000759976
chr16	87965603	87965636	GGCGG	intronic	BANP	.	Quantitative	.	.	Sitting height	.	168183	9.12	2.48	5.276	1.322e-07	0.0040747	1	91954	2.97126e-05	76229	0.00115324
chr6	27422148	27422229	AAAG	intergenic	RP1-153G14.4;ZNF184	dist=15184;dist=28514	Binary	68765	96603	Fed-up feelings	.	165368	16.58	4.82	-5.276	1.322e-07	0.0040747	1	90508	0.0213442	74860	1.09496e-07
chr3	49984586	49984680	CATCG	intronic	RBM6	.	Quantitative	.	.	Urate	.	160851	16	1.64	-5.276	1.322e-07	0.0040747	1	87826	0.000780621	73025	3.38766e-05
chr2	226307680	226307714	GT	intergenic	AC068138.1;MIR5702	dist=122309;dist=350996	Quantitative	.	.	Mean FA in uncinate fasciculus on FA skeleton (right)	.	16395	18.49	0.79	5.275	1.324e-07	0.0040805	1	11617	0.000125869	4778	0.000148645
chr6	32665096	32665139	GCCCCC	intronic	HLA-DQB1	.	Binary	467	147180	Operative procedures - main OPCS4	X92 High cost musculoskeletal drugs	147647	8.06	0.82	5.275	1.325e-07	0.00408248	1	81440	0.000210378	66207	0.000164896
chr7	153189313	153189329	CTTTC	intergenic	ACTR3B;LINC01287	dist=333935;dist=210591	Binary	198	147449	Operative procedures - OPCS4	Y73.6 Intraoperative fluid monitoring	147647	6.54	1.49	5.275	1.325e-07	0.00408248	1	81440	0.000802583	66207	3.17607e-05
chr16	28817796	28817816	TA	ncRNA_exonic	RP11-1348G14.4	.	Quantitative	.	.	Leg fat percentage (left)	.	165894	14.03	3.53	5.275	1.325e-07	0.00408248	1	90639	0.0094254	75255	6.25101e-07
chr3	49911190	49911246	TAGA	ncRNA_intronic	CTD-2330K9.3	.	Quantitative	.	.	White blood cell (leukocyte) count	.	164013	17.81	3.35	5.275	1.326e-07	0.00408483	1	89767	9.76427e-06	74246	0.00290355
chr22	37985818	37985852	AC	ncRNA_exonic	RP5-1039K5.19	.	Quantitative	.	.	Mean ICVF in genu of corpus callosum on FA skeleton	.	16393	15.26	1.25	-5.275	1.326e-07	0.00408483	1	11615	0.000124974	4778	0.000150668
chr11	47765374	47765414	AAAAG	intronic	FNBP4	.	Quantitative	.	.	Apolipoprotein A	.	147282	8.8	0.69	5.275	1.33e-07	0.00409678	1	80970	9.26168e-05	66312	0.000398089
chr20	32094716	32094852	GAAA	intronic	HCK	.	Quantitative	.	.	Monocyte percentage	.	163748	33.65	3.87	5.275	1.331e-07	0.00409949	1	89645	0.00310814	74103	4.46242e-06
chr6	27910572	27910604	TG	downstream	OR2B2	dist=581	Quantitative	.	.	Haemoglobin concentration	.	164013	15.5	0.82	5.274	1.333e-07	0.00410418	1	89768	0.0105492	74245	4.97737e-07
chr14	23303486	23303514	GT	upstream	PPP1R3E	dist=638	Quantitative	.	.	Leg predicted mass (left)	.	165889	16.6	1.51	-5.274	1.333e-07	0.00410418	1	90638	0.000444908	75251	6.98715e-05
chr10	112966184	112966210	TA	intronic	TCF7L2	.	Quantitative	.	.	Heel broadband ultrasound attenuation (right)	.	73522	14.03	3.81	-5.274	1.333e-07	0.00410418	1	49017	6.04909e-06	24505	0.00621269
chr1	88894027	88894061	AC	intergenic	GTF2B;KYAT3	dist=2409;dist=41712	Quantitative	.	.	Gamma glutamyltransferase	.	160967	21.73	1.49	-5.274	1.333e-07	0.00410418	1	87884	0.00010868	73083	0.000339328
chr20	31523047	31523053	GG	intronic	HM13	.	Quantitative	.	.	Mean corpuscular haemoglobin	.	164013	6.6	14.29	5.274	1.336e-07	0.00411305	1	89768	6.09509e-05	74245	0.000603309
chr16	28604689	28604721	GTT	downstream	SULT1A1	dist=475	Quantitative	.	.	Whole body fat mass	.	165476	11.68	0.74	5.274	1.337e-07	0.00411502	1	90415	0.00176555	75061	1.09091e-05
chr12	50211793	50211813	AC	intronic	LIMA1	.	Quantitative	.	.	Neutrophill count	.	163747	11.13	1.02	5.274	1.337e-07	0.00411502	1	89644	0.00893511	74103	6.91003e-07
chr7	133686993	133687053	TG	intronic	EXOC4	.	Quantitative	.	.	Number of days/week of vigorous physical activity 10+ minutes	.	161076	25.09	1.44	-5.274	1.337e-07	0.00411502	1	88331	0.000151806	72745	0.000239502
chr6	31652320	31652360	AC	UTR5	BAG6	ENST00000375976.8:c.-557_-597delins0	Quantitative	.	.	Arm fat percentage (right)	.	165886	21.61	1.66	5.274	1.338e-07	0.00411773	1	90638	0.00333227	75248	4.05527e-06
chr7	6045733	6045753	TA	intronic	EIF2AK1	.	Quantitative	.	.	Volume of grey matter in Hippocampus (left)	.	17441	10.63	2.1	5.273	1.34e-07	0.00412314	1	12540	1.02695e-05	4901	0.0038361
chr1	234974477	234974511	GT	intergenic	RP11-443B7.1;RP11-443B7.3	dist=10478;dist=5136	Quantitative	.	.	Monocyte count	.	163747	16.89	1.36	-5.273	1.34e-07	0.00412314	1	89644	0.000239613	74103	0.000145372
chr1	41200499	41200537	ATA	intronic	SCMH1	.	Quantitative	.	.	Forced vital capacity (FVC)	.	153621	12.58	0.63	-5.273	1.341e-07	0.00412585	1	84031	0.00176486	69590	1.09059e-05
chr6	7108316	7108340	TCC	intronic	RREB1	.	Quantitative	.	.	Hair/balding pattern	.	75920	9.95	1.09	-5.273	1.343e-07	0.00413163	1	41643	2.3485e-06	34277	0.0081971
chr15	63120884	63120915	TG	upstream	LACTB	dist=885	Quantitative	.	.	Platelet distribution width	.	163960	17.4	1.51	-5.273	1.344e-07	0.00413434	1	89729	6.09116e-05	74231	0.000607351
chr11	65826646	65826658	TA	intergenic	OVOL1;SNX32	dist=29427;dist=6983	Quantitative	.	.	Impedance of arm (right)	.	165892	14.48	3.78	5.273	1.345e-07	0.00413667	1	90638	0.000789551	75254	3.40197e-05
chr9	100299635	100299681	AC	intronic	INVS	.	Quantitative	.	.	Basal metabolic rate	.	165908	18.01	4.35	-5.273	1.345e-07	0.00413667	1	90647	0.000116359	75261	0.000319293
chr1	207824039	207824073	CT	ncRNA_intronic	C1orf132	.	Quantitative	.	.	IGF-1	.	160220	16.84	1.34	-5.272	1.346e-07	0.00413937	1	87487	9.96827e-05	72733	0.000374429
chr3	136541538	136541584	CA	intronic	STAG1	.	Quantitative	.	.	6mm weak meridian (right)	.	43003	26.44	4.11	5.272	1.347e-07	0.00414208	1	31581	1.46265e-06	11422	0.0263124
chr11	65249078	65249200	AAAAT	intergenic	CAPN1;POLA2	dist=37072;dist=12562	Quantitative	.	.	Mean corpuscular haemoglobin	.	164013	14.7	3.81	5.272	1.348e-07	0.00414478	1	89768	0.00374697	74245	3.33957e-06
chr12	56862124	56862170	AC	downstream	SNORA48	dist=616	Quantitative	.	.	Apolipoprotein A	.	147282	21.83	2.26	5.272	1.349e-07	0.00414711	1	80970	0.000275905	66312	0.000123911
chr3	196193390	196193412	TG	intergenic	LINC00885;ZDHHC19	dist=32500;dist=4037	Quantitative	.	.	Weighted-mean ICVF in tract superior longitudinal fasciculus (left)	.	16392	12.07	0.68	5.272	1.349e-07	0.00414711	1	11614	7.89787e-05	4778	0.000305351
chr10	112966184	112966210	TA	intronic	TCF7L2	.	Quantitative	.	.	Heel quantitative ultrasound index (QUI), direct entry (right)	.	73527	14.03	3.81	-5.272	1.352e-07	0.00415522	1	49020	2.05599e-06	24507	0.0156841
chr17	45411795	45411819	CA	intronic	ARHGAP27	.	Quantitative	.	.	Mean ICVF in superior fronto-occipital fasciculus on FA skeleton (left)	.	16393	12.66	0.82	-5.271	1.353e-07	0.00415792	1	11615	4.73587e-06	4778	0.0085548
chr15	48982679	48982731	TG	intergenic	SHC4;SECISBP2L	dist=19235;dist=5907	Binary	228	130400	Non-cancer illness code, self-reported	thyroid goitre	130628	19.78	2.61	5.271	1.354e-07	0.00416025	1	72384	1.02922e-07	58244	0.0497622
chr10	112966184	112966210	TA	intronic	TCF7L2	.	Quantitative	.	.	Heel bone mineral density (BMD) T-score, automated (right)	.	73527	14.03	3.81	-5.271	1.355e-07	0.00416295	1	49020	2.06172e-06	24507	0.015674
chr9	28430096	28430130	CG	intronic	LINGO2	.	Quantitative	.	.	Arm fat mass (right)	.	165874	17.65	3.54	-5.271	1.357e-07	.	1	90631	0.000105032	75243	0.000357956
chr10	123240443	123240479	TCA	intergenic	BUB3;RP11-282I1.1	dist=69976;dist=115971	Quantitative	.	.	IGF-1	.	160220	13.51	0.84	5.271	1.359e-07	0.00417299	1	87487	3.36086e-05	72733	0.00106043
chr3	52307928	52307964	TG	intergenic	GLYCTK-AS1;DNAH1	dist=8904;dist=8355	Quantitative	.	.	Triglycerides	.	160914	17.12	0.96	5.271	1.359e-07	0.00417299	1	87839	2.77773e-06	73075	0.00729575
chr5	42826241	42826290	AC	upstream	SELENOP	dist=345	Quantitative	.	.	Leg predicted mass (left)	.	165889	27.23	1.73	5.271	1.359e-07	0.00417299	1	90638	7.93195e-05	75251	0.000474843
chr9	88896934	88896991	AC	intergenic	MIR4289;RP11-791O21.5	dist=151029;dist=74647	Quantitative	.	.	Glycated haemoglobin (HbA1c)	.	161220	26.03	1.15	-5.271	1.359e-07	0.00417299	1	87973	8.16639e-05	73247	0.000461211
chr14	30981576	30981606	CA	intronic	STRN3	.	Quantitative	.	.	Mean OD in superior fronto-occipital fasciculus on FA skeleton (right)	.	16393	17.19	1.9	-5.271	1.359e-07	0.00417299	1	11615	4.23545e-05	4778	0.000726758
chr8	71084900	71084998	CCTT	intergenic	Y_RNA;RP11-326E22.1	dist=303892;dist=70459	Quantitative	.	.	Heel bone mineral density (BMD) T-score, automated (right)	.	73527	31.19	3.66	-5.271	1.359e-07	0.00417299	1	49020	0.0001181	24507	0.000229235
chr8	71084900	71084998	CCTT	intergenic	Y_RNA;RP11-326E22.1	dist=303892;dist=70459	Quantitative	.	.	Heel quantitative ultrasound index (QUI), direct entry (right)	.	73527	31.19	3.66	-5.271	1.36e-07	0.00417569	1	49020	0.000118274	24507	0.000229002
chr2	233491603	233491635	GT	intronic	USP40	.	Quantitative	.	.	Total bilirubin	.	160427	14.16	0.67	5.27	1.361e-07	0.00417801	1	87594	0.00727897	72833	1.06682e-06
chr12	111259031	111259071	TG	intronic	CUX2	.	Quantitative	.	.	Mean sphered cell volume	.	160888	20.9	1.19	5.27	1.361e-07	0.00417801	1	87632	3.43811e-05	73256	0.0010381
chr20	35438358	35438390	CA	intronic	GDF5	.	Binary	7162	140990	Diagnoses - main ICD10	M17.9 Gonarthrosis, unspecified	148152	18.64	1.93	5.27	1.362e-07	0.00418071	1	81666	9.37843e-05	66486	0.000403125
chr6	25835860	25835919	AC	intergenic	SLC17A1;SLC17A3	dist=3801;dist=8937	Binary	3219	144967	Diagnoses - ICD10	M10 Gout	148186	33.47	3.47	5.27	1.363e-07	0.00418303	1	81678	1.07954e-05	66508	0.00278972
chr15	66718111	66718151	GT	intronic	SMAD6	.	Quantitative	.	.	Sitting height	.	168183	21.41	2.08	-5.27	1.363e-07	0.00418303	1	91954	5.05487e-06	76229	0.00484697
chr11	45122180	45122237	AC	intronic	PRDM11	.	Quantitative	.	.	Forced expiratory volume in 1-second (FEV1), Best measure	.	123142	30.35	1.7	-5.27	1.364e-07	0.00418572	1	67625	6.30159e-06	55517	0.00417619
chr2	202546903	202546953	TGTTT	intronic	BMPR2	.	Quantitative	.	.	Forced vital capacity (FVC), Best measure	.	123142	8.96	0.62	5.27	1.368e-07	0.00419762	1	67625	1.89099e-05	55517	0.00176486
chr4	143166315	143166363	GT	ncRNA_intronic	RP11-284M14.1	.	Binary	45823	122369	Vascular/heart problems diagnosed by doctor	High blood pressure	168192	19.4	2.06	5.269	1.37e-07	0.00420338	1	91990	0.0061759	76202	1.43734e-06
chr5	42826241	42826290	AC	upstream	SELENOP	dist=345	Quantitative	.	.	Leg fat-free mass (left)	.	165890	27.23	1.73	5.269	1.371e-07	0.00420608	1	90638	0.000100742	75252	0.000377424
chr10	113036665	113036689	TTCT	intronic	TCF7L2	.	Binary	1222	76697	Eye problems/disorders	Diabetes related eye disease	77919	6.8	0.93	5.269	1.372e-07	0.00420839	1	51325	0.000129354	26594	0.000214319
chr5	148848294	148848318	TCCT	intergenic	ADRB2;RP11-44B19.1	dist=19607;dist=122022	Quantitative	.	.	Eosinophill percentage	.	163748	6.68	1.34	5.269	1.372e-07	0.00420839	1	89645	0.00531349	74103	1.8734e-06
chr7	28170337	28170393	TG	intronic	JAZF1	.	Quantitative	.	.	Impedance of leg (left)	.	165902	19.43	2.96	5.269	1.373e-07	0.00421108	1	90644	0.000413857	75258	7.8966e-05
chr10	100589421	100589439	AT	intergenic	HIF1AN;Metazoa_SRP	dist=29423;dist=77256	Quantitative	.	.	Trunk predicted mass	.	165802	9.59	0.64	-5.269	1.374e-07	0.0042134	1	90603	5.13287e-05	75199	0.000729021
chr6	41779740	41779770	GCGGC	intronic	FRS3	.	Quantitative	.	.	Leg fat-free mass (left)	.	165890	4.49	0.73	-5.269	1.374e-07	0.0042134	1	90638	0.00631699	75252	1.39585e-06
chr6	27480209	27480249	AAAT	intergenic	ZNF184;RNU6-471P	dist=7091;dist=116163	Binary	505	147681	Diagnoses - ICD10	E83.1 Disorders of iron metabolism	148186	8.55	0.64	-5.269	1.375e-07	0.00421609	1	81678	0.00687353	66508	1.12199e-06
chr1	154872377	154872429	AC	intergenic	KCNN3;PMVK	dist=2097;dist=52305	Binary	12156	136030	Diagnoses - ICD10	I48 Atrial fibrillation and flutter	148186	24.17	1.66	5.268	1.377e-07	0.00422146	1	81678	0.00226313	66508	7.45779e-06
chr1	154872377	154872429	AC	intergenic	KCNN3;PMVK	dist=2097;dist=52305	Binary	12156	136030	Diagnoses - ICD10	I48 Atrial fibrillation and flutter	148186	24.17	1.66	5.268	1.377e-07	0.00422146	1	81678	0.00226313	66508	7.45779e-06
chr3	85427160	85427200	TA	intronic	CADM2	.	Quantitative	.	.	Ever taken cannabis	.	57043	13.87	3.34	5.268	1.378e-07	0.00422377	1	33132	2.16561e-05	23911	0.00170369
chr12	57112213	57112263	CA	intronic	STAT6	.	Binary	40765	127479	Blood clot, DVT, bronchitis, emphysema, asthma, rhinitis, eczema, allergy diagnosed by doctor	Hayfever, allergic rhinitis or eczema	168244	28.66	2.31	5.268	1.379e-07	0.00422533	1	92013	0.00013489	76231	0.00028086
chr16	31117369	31117401	AAAT	intronic	KAT8	.	Quantitative	.	.	Body fat percentage	.	165826	10.05	1.5	5.268	1.379e-07	0.00422533	1	90609	8.89775e-07	75217	0.0151848
chr11	128460071	128460115	AC	UTR3	ETS1	ENST00000535549.5:c.*2290_*2246delins0;ENST00000392668.8:c.*2290_*2246delins0	Quantitative	.	.	Monocyte count	.	163747	20.85	1.5	5.268	1.379e-07	0.00422533	1	89644	0.000212716	74103	0.000171534
chr1	207824039	207824073	CT	ncRNA_intronic	C1orf132	.	Quantitative	.	.	Mean ICVF in cingulum cingulate gyrus on FA skeleton (right)	.	16393	16.84	1.34	-5.268	1.379e-07	0.00422533	1	11615	6.62461e-05	4778	0.000403608
chr6	170561906	170562017	GCA	exonic	TBP	.	Quantitative	.	.	Basal metabolic rate	.	165908	35.97	1.35	5.268	1.38e-07	0.00422764	1	90647	2.7001e-05	75261	0.0013047
chr9	22103131	22103179	TG	ncRNA_intronic	CDKN2B-AS1	.	Binary	13813	116190	Diagnoses - secondary ICD10	Z92.2 Personal history of long-term (current) use of other medicaments	130003	24.06	1.83	-5.268	1.38e-07	0.00422764	1	71612	5.13346e-06	58391	0.00493526
chr9	91147805	91147845	CA	ncRNA_intronic	LINC00484;RP11-305L7.3	.	Quantitative	.	.	Direct bilirubin	.	137452	18.55	1.03	5.268	1.382e-07	0.00423301	1	75008	3.80548e-06	62444	0.00596046
chr9	95514621	95514647	GT	intronic	PTCH1	.	Quantitative	.	.	Heel bone mineral density (BMD) (right)	.	73485	14.04	1.1	-5.268	1.382e-07	0.00423301	1	48991	8.10942e-05	24494	0.000385061
chr6	26365474	26365516	TG	intronic	BTN3A2	.	Binary	1098	128905	Diagnoses - secondary ICD10	K90 Intestinal malabsorption	130003	20.08	2.81	5.267	1.383e-07	0.00423494	1	71612	0.0311975	58391	4.40819e-08
chr6	80107415	80107446	TG	intronic	BCKDHB	.	Quantitative	.	.	Standing height	.	168173	15.51	1.17	5.267	1.383e-07	0.00423494	1	91954	0.000581353	76219	5.21663e-05
chr8	120221560	120221582	CA	intronic	COL14A1	.	Quantitative	.	.	Trunk fat-free mass	.	165814	12.26	0.98	-5.267	1.384e-07	0.00423762	1	90607	0.00049977	75207	6.3183e-05
chr11	65642901	65642929	TTTA	intronic	SIPA1	.	Quantitative	.	.	High light scatter reticulocyte count	.	160887	8.45	0.81	-5.267	1.386e-07	0.00424337	1	87631	0.000262235	73256	0.000137025
chr1	172311312	172311343	TG	intronic	DNM3	.	Quantitative	.	.	Forced vital capacity (FVC)	.	153621	16.72	0.91	5.267	1.387e-07	0.00424529	1	84031	1.45194e-05	69590	0.00220663
chr9	109908808	109908838	CA	intronic	PALM2;PALM2-AKAP2	.	Quantitative	.	.	High light scatter reticulocyte percentage	.	160888	15.37	1.75	5.267	1.387e-07	0.00424529	1	87632	4.82614e-05	73256	0.00077766
chr7	99440655	99440675	AT	intronic	ATP5J2-PTCD1;CPSF4	.	Quantitative	.	.	Testosterone	.	145881	12.18	3.58	-5.267	1.388e-07	0.00424797	1	79705	0.023348	66176	9.7636e-08
chr2	58637562	58637592	AC	ncRNA_intronic	LINC01122	.	Quantitative	.	.	Impedance of leg (left)	.	165902	18.27	1.49	5.267	1.389e-07	0.0042499	1	90644	2.74872e-05	75258	0.00129318
chr2	202847695	202847709	TA	intronic	ICA1L	.	Quantitative	.	.	Arm fat percentage (right)	.	165886	13.23	6.39	-5.267	1.389e-07	0.0042499	1	90638	0.000561746	75248	5.48353e-05
chr12	11749288	11749350	AC	intronic	ETV6	.	Quantitative	.	.	Trunk fat-free mass	.	165814	24.25	4.13	-5.267	1.389e-07	0.0042499	1	90607	1.54875e-05	75207	0.00209296
chr9	100299635	100299681	AC	intronic	INVS	.	Quantitative	.	.	Leg fat mass (left)	.	165894	18.01	4.35	-5.267	1.39e-07	0.0042522	1	90639	4.28618e-05	75255	0.000871124
chr12	111894766	111894792	TG	UTR3	MAPKAPK5	ENST00000550735.6:c.*1705_*1731delins0	Quantitative	.	.	Haemoglobin concentration	.	164013	13.3	0.89	-5.267	1.39e-07	0.0042522	1	89768	0.00245414	74245	6.88795e-06
chr11	117174164	117174206	TG	intronic	PAFAH1B2	.	Quantitative	.	.	Mean platelet (thrombocyte) volume	.	164011	23.27	1.94	-5.266	1.391e-07	0.00425412	1	89767	0.0153777	74244	2.43344e-07
chr5	89105177	89105207	AC	ncRNA_intronic	MEF2C-AS1	.	Quantitative	.	.	Femur neck BMD (bone mineral density) T-score (right)	.	16501	17.71	2.51	-5.266	1.391e-07	0.00425412	1	12361	9.68055e-06	4140	0.00411225
chr16	24527001	24527033	AC	intergenic	CTD-2313J23.1;RBBP6	dist=31824;dist=13162	Quantitative	.	.	Impedance of arm (right)	.	165892	15.43	0.72	-5.266	1.391e-07	0.00425412	1	90638	0.00073018	75254	3.92157e-05
chr11	61996291	61996333	TTTA	intergenic	RP11-810P12.7;RP11-810P12.5	dist=26801;dist=80944	Quantitative	.	.	Median T2star in pallidum (left)	.	15933	9.64	0.78	-5.266	1.395e-07	0.00426559	1	11480	4.32096e-05	4453	0.000687797
chr1	221167563	221167601	GT	intergenic	HLX;C1orf140	dist=282504;dist=162479	Quantitative	.	.	Impedance of leg (left)	.	165902	17.63	0.96	5.266	1.396e-07	0.00426789	1	90644	0.00133487	75258	1.7299e-05
chr17	39315829	39315871	AG	intronic	FBXL20	.	Binary	19791	148453	Blood clot, DVT, bronchitis, emphysema, asthma, rhinitis, eczema, allergy diagnosed by doctor	Asthma	168244	20.33	3.59	-5.266	1.396e-07	0.00426789	1	92013	7.34666e-07	76231	0.0171985
chr5	158488646	158488682	AC	ncRNA_intronic	RP11-32D16.1	.	Binary	49148	99038	Diagnoses - ICD10	I10 Essential (primary) hypertension	148186	19.93	1.26	5.265	1.398e-07	0.00427248	1	81678	4.98816e-06	66508	0.00510352
chr19	44752078	44752110	CA	intronic	BCL3	.	Binary	22670	107958	Non-cancer illness code, self-reported	high cholesterol	130628	15.75	0.71	5.265	1.398e-07	0.00427248	1	72384	1.95344e-05	58244	0.00177705
chr10	100589421	100589439	AT	intergenic	HIF1AN;Metazoa_SRP	dist=29423;dist=77256	Quantitative	.	.	Basal metabolic rate	.	165908	9.59	0.64	-5.265	1.398e-07	0.00427248	1	90647	0.000327115	75261	0.000106692
chr16	51147780	51147808	AC	intronic	SALL1	.	Quantitative	.	.	Cystatin C	.	161052	18.82	2.08	-5.265	1.398e-07	0.00427248	1	87931	4.7709e-06	73121	0.00514387
chr17	31313722	31313758	TG	intronic	CTD-2370N5.3;EVI2B;NF1	.	Quantitative	.	.	Trunk fat-free mass	.	165814	15.61	1.4	5.265	1.399e-07	0.00427439	1	90607	0.000614398	75207	4.93197e-05
chr3	136541538	136541584	CA	intronic	STAG1	.	Quantitative	.	.	3mm strong meridian (left)	.	49045	26.44	4.11	5.265	1.399e-07	0.00427439	1	35965	7.1715e-07	13080	0.0480729
chr4	17573702	17573730	TG	intergenic	CLRN2;LAP3	dist=46598;dist=3462	Quantitative	.	.	Standing height	.	168173	11.53	1.54	-5.265	1.399e-07	0.00427439	1	91954	0.000109683	76219	0.000353346
chr4	48653807	48653855	AGC	intronic	FRYL	.	Binary	59578	18776	Had menopause	.	78354	15	0.71	5.265	1.402e-07	0.00428279	1	42768	1.43589e-06	35586	0.0114549
chr6	27528378	27528432	AC	intergenic	ZNF184;RNU6-471P	dist=55260;dist=67980	Quantitative	.	.	Sitting height	.	168183	22.98	2.24	5.265	1.402e-07	0.00428279	1	91954	0.000580764	76229	5.30701e-05
chr8	110249112	110249132	AT	intergenic	KCNV1;RP11-211F2.1	dist=273265;dist=85611	Binary	803	135921	Operative procedures - secondary OPCS4	Z57 Muscle of hip or thigh	136724	18.95	3.16	-5.265	1.403e-07	0.00428509	1	75332	0.000136937	61392	0.000280711
chr6	26533744	26533766	TG	intergenic	CTA-14H9.5;HMGN4	dist=6340;dist=4639	Quantitative	.	.	Whole body fat-free mass	.	165900	10.03	1.56	-5.265	1.403e-07	0.00428509	1	90643	0.00172357	75257	1.20138e-05
chr1	220809491	220809525	AATTT	intronic	MARC1	.	Quantitative	.	.	Cholesterol	.	161048	7.6	1	-5.265	1.404e-07	0.00428776	1	87922	0.000307072	73126	0.000115499
chr17	61402930	61402971	AG	intronic	TBX2	.	Quantitative	.	.	Cystatin C	.	161052	14.29	5.21	5.265	1.405e-07	0.00429005	1	87931	0.000545607	73121	5.77457e-05
chr3	183822240	183822292	AC	intronic	MAP6D1;RP11-449K6.5	.	Quantitative	.	.	Platelet count	.	164013	18.83	2.86	-5.265	1.405e-07	0.00429005	1	89768	6.11111e-07	74245	0.0192624
chr10	63466139	63466157	GGC	ncRNA_exonic	JMJD1C-AS1	.	Quantitative	.	.	Red blood cell (erythrocyte) count	.	164014	6.96	0.71	-5.264	1.406e-07	0.00429234	1	89768	2.91541e-05	74246	0.00124509
chr1	56551279	56551323	GGTTC	intronic	PLPP3	.	Quantitative	.	.	Immature reticulocyte fraction	.	160887	12.96	3.96	-5.265	1.406e-07	0.00429234	1	87631	0.000321292	73256	0.000110103
chr11	44978458	44978480	GT	downstream	AC068858.1	dist=430	Binary	159	6393	Diagnoses - main ICD9	7865 Chest pain	6552	13.45	2.38	5.264	1.407e-07	0.00429424	1	2988	0.00214185	3564	1.51182e-05
chr3	9963450	9963477	AT	UTR3	EMC3	ENST00000245046.6:c.*619_*592delins0	Quantitative	.	.	Sitting height	.	168183	17.27	2.6	5.264	1.407e-07	0.00429424	1	91954	0.000615375	76229	4.95188e-05
chr1	156437907	156437947	GT	intergenic	C1orf61;RP11-98G7.1	dist=8515;dist=8465	Quantitative	.	.	Platelet crit	.	163960	16.06	1.98	5.264	1.407e-07	0.00429424	1	89729	0.000499298	74231	6.42954e-05
chr12	122276382	122276404	CA	intronic	CLIP1	.	Quantitative	.	.	Arm fat mass (right)	.	165874	13.89	2.98	5.264	1.41e-07	0.00430302	1	90631	0.000879995	75243	3.11186e-05
chr1	181131016	181131072	ATTT	intergenic	IER5;LINC01732	dist=38117;dist=43412	Quantitative	.	.	Platelet crit	.	163960	11.37	0.87	5.264	1.411e-07	0.00430454	1	89729	0.00129751	74231	1.81368e-05
chr1	112529155	112529189	GT	UTR3	WNT2B	ENST00000369686.9:c.*8646_*8680delins0	Quantitative	.	.	Impedance of leg (right)	.	165906	16.59	0.57	5.264	1.411e-07	0.00430454	1	90646	6.24899e-05	75260	0.000621656
chr6	118309169	118309203	TG	intronic	SLC35F1	.	Quantitative	.	.	Pulse rate (during blood-pressure measurement)	.	15627	14.39	1.9	5.264	1.411e-07	0.00430454	1	7958	0.000454936	7669	8.06492e-05
chr14	102653915	102653986	TTTC	intronic	RCOR1	.	Binary	19806	110822	Non-cancer illness code, self-reported	asthma	130628	14.11	3.08	-5.264	1.411e-07	0.00430454	1	72384	0.000140362	58244	0.000274322
chr9	15983817	15983857	GT	intergenic	CCDC171;C9orf92	dist=9778;dist=220078	Quantitative	.	.	Body fat percentage	.	165826	22.46	1.42	5.264	1.412e-07	0.00430682	1	90609	0.00220704	75217	8.34661e-06
chr8	73662599	73662631	TTG	intronic	STAU2	.	Quantitative	.	.	Ankle spacing width (right)	.	73527	11.83	1.1	5.263	1.414e-07	0.00431254	1	49020	2.73552e-05	24507	0.00144947
chr6	25750633	25750659	AG	intergenic	HIST1H2BA;SLC17A4	dist=23341;dist=4040	Quantitative	.	.	Glycated haemoglobin (HbA1c)	.	161220	14.02	0.89	-5.263	1.415e-07	0.00431444	1	87973	6.47381e-06	73247	0.00416169
chr2	55873066	55873102	CA	intronic	EFEMP1	.	Quantitative	.	.	FEV1/ FVC ratio Z-score	.	132735	20.52	1.57	-5.263	1.415e-07	0.00431444	1	72741	0.000482503	59994	6.73116e-05
chr20	35321252	35321284	TG	intronic	UQCC1	.	Quantitative	.	.	Pelvis BMC (bone mineral content)	.	16926	15.47	1.92	-5.263	1.415e-07	0.00431444	1	12542	3.97512e-06	4384	0.0110889
chr20	48898346	48898368	AC	intergenic	RP5-906C1.1;ARFGEF2	dist=48888;dist=23522	Quantitative	.	.	Seated height	.	168183	11.05	0.51	5.263	1.417e-07	0.004319	1	91954	9.1956e-06	76229	0.0032164
chr6	41779740	41779770	GCGGC	intronic	FRS3	.	Quantitative	.	.	Basal metabolic rate	.	165908	4.49	0.73	-5.263	1.417e-07	0.004319	1	90647	0.00791972	75261	9.58539e-07
chr8	108443350	108443364	AC	upstream	EMC2	dist=260	Quantitative	.	.	Volume of grey matter in Inferior Temporal Gyrus, temporooccipital part (right)	.	17441	19.28	6.84	5.263	1.418e-07	0.00432128	1	12540	7.61465e-05	4901	0.000318464
chr15	85339956	85339994	AC	intergenic	RN7SL428P;MIR7706	dist=129657;dist=40602	Quantitative	.	.	Corneal resistance factor (right)	.	50139	16.77	2.11	-5.263	1.418e-07	0.00432128	1	36781	2.02726e-06	13358	0.0207057
chr2	55983912	55983934	AT	ncRNA_intronic	MIR217HG;RP11-481J13.1	.	Binary	19243	128943	Diagnoses - ICD10	K57.3 Diverticular disease of large intestine without perforation or abscess	148186	14.57	4.21	5.263	1.419e-07	0.00432394	1	81678	1.583e-05	66508	0.0021274
chr3	49486186	49486230	TTTA	intronic	DAG1	.	Quantitative	.	.	Reticulocyte count	.	160961	10.6	0.74	-5.263	1.42e-07	0.00432622	1	87686	6.31219e-07	73275	0.0187486
chr22	41545583	41545603	TTTG	upstream	POLR3H	dist=977	Quantitative	.	.	Trunk fat percentage	.	165838	5.39	0.56	5.263	1.421e-07	0.00432888	1	90620	5.30359e-05	75218	0.000731089
chr11	78307604	78307634	AG	intronic	GAB2	.	Quantitative	.	.	Triglycerides	.	160914	16.41	2.17	-5.262	1.422e-07	0.00433155	1	87839	0.000259352	73075	0.000142298
chr7	2763191	2763231	AC	intronic	GNA12	.	Quantitative	.	.	Weighted-mean FA in tract superior thalamic radiation (left)	.	16393	19.3	3.7	-5.262	1.424e-07	0.00433725	1	11615	2.33045e-05	4778	0.0016281
chr22	41844033	41844065	AC	intronic	SREBF2	.	Quantitative	.	.	Whole body fat-free mass	.	165900	19.92	1.89	5.262	1.425e-07	0.00433953	1	90643	0.000253881	75257	0.000146023
chr10	28559136	28559164	TG	intronic	WAC	.	Quantitative	.	.	Ankle spacing width	.	89459	15.04	3.68	5.262	1.425e-07	0.00433953	1	42149	0.0110324	47310	1.31956e-06
chr9	133356366	133356387	CCCCGCA	intronic	SURF1	.	Quantitative	.	.	Platelet distribution width	.	163960	4.13	0.67	5.262	1.426e-07	0.0043418	1	89729	5.97682e-05	74231	0.000656221
chr10	102916045	102916077	AT	downstream	RP11-724N1.1	dist=641	Quantitative	.	.	Standing height	.	168173	16.74	3.3	-5.262	1.426e-07	0.0043418	1	91954	2.558e-05	76219	0.00141195
chr11	114179280	114179300	AG	intronic	ZBTB16	.	Quantitative	.	.	Mean ICVF in uncinate fasciculus on FA skeleton (right)	.	16393	11.56	1.08	5.261	1.43e-07	0.00435244	1	11615	8.2659e-05	4778	0.000308752
chr17	46779053	46779103	CA	intronic	WNT3	.	Binary	16135	149491	Handedness (chirality/laterality)	.	165626	27.22	3.99	-5.261	1.43e-07	0.00435244	1	90617	1.39082e-06	75009	0.0119542
chr4	105124090	105124212	TGTGATATGGTATGATATTA	intergenic	RP11-556I14.1;AC004069.2	dist=4090;dist=13068	Quantitative	.	.	Trunk predicted mass	.	165802	4.43	0.57	-5.261	1.43e-07	0.00435244	1	90603	0.00344731	75199	4.18418e-06
chr3	49790111	49790185	TC	downstream	CDHR4	dist=547	Quantitative	.	.	Forced expiratory volume in 1-second (FEV1)	.	153621	33.8	2.03	-5.261	1.43e-07	0.00435244	1	84031	0.0019048	69590	1.05524e-05
chr12	991244	991279	CGG	UTR5	ERC1	ENST00000543086.7:c.-36660_-36625delins0;ENST00000546231.6:c.-36660_-36625delins0	Quantitative	.	.	Forced vital capacity (FVC), Best measure	.	123142	14.18	2.14	-5.261	1.431e-07	0.00435509	1	67625	0.000870563	55517	3.16541e-05
chr9	131256257	131256321	AC	intergenic	NUP214;FAM78A	dist=21587;dist=1755	Binary	1022	147164	Diagnoses - ICD10	F10.0 Acute intoxication	148186	22.45	2.35	5.261	1.436e-07	0.00436992	1	81678	0.000161083	66508	0.000241802
chr20	46674588	46674636	CG	intergenic	SLC13A3;RP1-101A2.1	dist=4449;dist=7040	Quantitative	.	.	Mean ISOVF in anterior corona radiata on FA skeleton (left)	.	16393	25.71	2.12	-5.26	1.437e-07	0.00437219	1	11615	1.96938e-05	4778	0.002009
chr6	25932367	25932411	AAAG	intergenic	SLC17A2;TRIM38	dist=1641;dist=30391	Quantitative	.	.	Weight	.	168052	16.17	3.17	-5.26	1.437e-07	0.00437219	1	91881	0.000292846	76171	0.000125035
chr2	111699385	111699415	AC	intergenic	RP11-68E19.2;ANAPC1	dist=61418;dist=68222	Quantitative	.	.	Corneal hysteresis (right)	.	50139	16.11	0.89	5.26	1.439e-07	0.00437672	1	36781	5.71465e-06	13358	0.00774408
chr12	56746626	56746676	CA	intronic	PRIM1	.	Quantitative	.	.	Platelet count	.	164013	23.24	0.94	5.26	1.439e-07	0.00437672	1	89768	5.94005e-05	74245	0.000666147
chr7	92778924	92778946	AT	intronic	CDK6	.	Quantitative	.	.	Sitting height	.	168183	12.5	2.81	5.26	1.439e-07	0.00437672	1	91954	0.000774123	76229	3.77285e-05
chr1	26914972	26915086	ATATAT	intergenic	NR0B2;NUDC	dist=1006;dist=6640	Quantitative	.	.	Forced vital capacity (FVC)	.	153621	18.21	0.68	-5.26	1.439e-07	0.00437672	1	84031	8.99146e-06	69590	0.003322
chr9	68857955	68857991	TGT	intronic	PIP5K1B	.	Quantitative	.	.	Calcium	.	148106	15.59	1.47	5.26	1.442e-07	0.00438507	1	81413	0.00118514	66693	2.08363e-05
chr1	170933501	170933537	AAAG	intergenic	PRRX1;MROH9	dist=194082;dist=1934	Binary	420	129583	Diagnoses - secondary ICD10	Z63 Other problems related to primary support group, including family circumstances	130003	15.8	2.75	-5.26	1.442e-07	0.00438507	1	71612	1.39483e-05	58391	0.0023904
chr12	112124556	112124606	ATTAT	upstream	TRAFD1	dist=895	Binary	9490	120513	Diagnoses - secondary ICD10	E03.9 Hypothyroidism, unspecified	130003	10.82	0.82	-5.259	1.446e-07	0.00439645	1	71612	3.96817e-05	58391	0.000978318
chr8	125521908	125521932	CTTC	ncRNA_intronic	RP11-136O12.2	.	Binary	265	147921	Diagnoses - ICD10	K86.2 Cyst of pancreas	148186	6.26	2.23	5.259	1.447e-07	0.00439793	1	81678	7.89114e-05	66508	0.000510082
chr10	113036665	113036689	TTCT	intronic	TCF7L2	.	Binary	393	125287	Treatment/medication code	pioglitazone	125680	6.8	0.93	5.259	1.447e-07	0.00439793	1	69167	4.55659e-05	56513	0.000861787
chr6	26552765	26552805	TCTA	intergenic	HMGN4;ABT1	dist=6511;dist=44147	Binary	315	129688	Diagnoses - secondary ICD10	E83.1 Disorders of iron metabolism	130003	9.94	0.98	-5.259	1.447e-07	0.00439793	1	71612	0.000804118	58391	3.53517e-05
chr7	117259135	117259185	TG	intergenic	ST7;WNT2	dist=29032;dist=17446	Binary	760	146887	Operative procedures - main OPCS4	T52.5 Digital fasciectomy	147647	20.87	3.3	-5.259	1.447e-07	0.00439793	1	81440	1.50567e-05	66207	0.00225907
chr6	34709364	34709382	TA	intergenic	RP11-140K17.3;SNRPC	dist=11894;dist=48024	Quantitative	.	.	Trunk predicted mass	.	165802	18.25	4.36	-5.259	1.448e-07	0.00440058	1	90603	0.000715863	75199	4.21764e-05
chr8	30517189	30517237	GT	intronic	RBPMS	.	Quantitative	.	.	Neutrophill count	.	163747	22.41	2.19	5.259	1.449e-07	0.00440284	1	89644	2.31804e-05	74103	0.00156203
chr22	41410618	41410644	GT	intergenic	TEF;CTA-223H9.9	dist=11292;dist=20290	Quantitative	.	.	Eosinophill percentage	.	163748	9.93	1.17	5.259	1.449e-07	0.00440284	1	89645	8.92545e-05	74103	0.00045145
chr2	219159514	219159611	ATATATATATGC	intronic	NHEJ1;RP11-33O4.2	.	Quantitative	.	.	Standing height	.	168173	9.72	1.62	5.259	1.452e-07	0.00441157	1	91954	0.00323564	76219	4.7177e-06
chr8	69169356	69169370	TA	intergenic	RNU7-102P;RP11-21C17.1	dist=58782;dist=6209	Binary	516	136208	Operative procedures - secondary OPCS4	T52 Excision of other fascia	136724	12.3	4.27	5.258	1.453e-07	0.00441382	1	75332	0.00138003	61392	1.67757e-05
chr12	124045014	124045038	AC	intronic	RP11-214K3.25	.	Quantitative	.	.	Arm fat percentage (right)	.	165886	12.53	0.72	5.258	1.454e-07	0.00441608	1	90638	1.34757e-06	75248	0.0122959
chr5	72720776	72720820	CT	ncRNA_intronic	CTC-347C20.1	.	Quantitative	.	.	Leg fat-free mass (left)	.	165890	21.79	2.74	-5.258	1.454e-07	0.00441608	1	90638	0.00137505	75252	1.74273e-05
chr1	26451404	26451450	TG	intronic	DHDDS	.	Quantitative	.	.	Standing height	.	168173	20.18	3.19	5.258	1.456e-07	0.00442176	1	91954	2.78728e-06	76219	0.00773606
chr8	94668789	94668807	TG	intronic	ESRP1	.	Binary	6772	123856	Non-cancer illness code, self-reported	diabetes	130628	15.22	3.83	-5.258	1.458e-07	0.00442744	1	72384	0.000170522	58244	0.000230234
chr17	46737572	46737604	GT	intronic	NSF	.	Quantitative	.	.	Trunk fat mass	.	165832	15.13	0.94	5.258	1.459e-07	0.0044297	1	90616	0.00115473	75216	2.2379e-05
chr8	100665648	100665672	TG	intergenic	SNX31;RNU6-1092P	dist=15983;dist=17816	Quantitative	.	.	Weighted-mean ISOVF in tract cingulate gyrus part of cingulum (right)	.	16392	16.3	3.37	-5.258	1.459e-07	0.0044297	1	11614	8.93305e-05	4778	0.000283446
chr1	155609217	155609244	TA	upstream;downstream	MSTO1;RP11-29H23.4	dist=532;dist=532	Quantitative	.	.	Volume of grey matter in Thalamus (right)	.	17441	12.52	2.06	-5.258	1.46e-07	0.00443234	1	12540	7.11361e-05	4901	0.000365645
chr17	46992198	46992219	AAAT	ncRNA_intronic	RP11-156P1.3	.	Quantitative	.	.	Haemoglobin concentration	.	164013	10.27	2.42	-5.257	1.461e-07	0.00443498	1	89768	4.23292e-07	74245	0.0243131
chr8	108443350	108443364	AC	upstream	EMC2	dist=260	Binary	1790	146396	Diagnoses - ICD10	M72.0 Palmar fascial fibromatosis [Dupuytren]	148186	19.28	6.84	-5.257	1.462e-07	0.00443723	1	81678	0.000812007	66508	3.52769e-05
chr20	35438824	35438912	GT	intronic	GDF5	.	Quantitative	.	.	Forced vital capacity (FVC), Best measure	.	123142	48.65	1.85	-5.257	1.462e-07	0.00443723	1	67625	0.000125427	55517	0.000321981
chr4	38792853	38792875	TA	intergenic	TLR10;TLR1	dist=9863;dist=3382	Quantitative	.	.	Age hayfever or allergic rhinitis diagnosed by doctor	.	10276	13.46	3.8	5.257	1.463e-07	0.00443909	1	5992	3.59874e-05	4284	0.00113206
chr14	24964647	24964681	TG	intronic	STXBP6	.	Quantitative	.	.	6mm strong meridian (right)	.	43003	18.77	2.01	-5.257	1.463e-07	0.00443909	1	31581	9.39637e-06	11422	0.00460405
chr2	54292669	54292709	AC	intronic	ACYP2	.	Quantitative	.	.	Mean ICVF in external capsule on FA skeleton (left)	.	16393	16.09	1.02	-5.257	1.463e-07	0.00443909	1	11615	3.68137e-06	4778	0.0116971
chr6	26958135	26958155	TG	ncRNA_intronic	LINC00240	.	Binary	932	129071	Diagnoses - secondary ICD10	K90.0 Coeliac disease	130003	10.89	1.04	5.257	1.464e-07	0.00444173	1	71612	3.65645e-05	58391	0.00106603
chr15	77279096	77279136	GT	intronic	PEAK1	.	Quantitative	.	.	Standing height	.	168170	19.53	0.81	5.257	1.466e-07	0.00444741	1	91953	6.81208e-05	76217	0.000595182
chr15	76023130	76023184	CA	intergenic	NRG4;TMEM266	dist=10686;dist=36653	Quantitative	.	.	Haemoglobin concentration	.	164013	25.01	1.86	5.257	1.468e-07	0.00445269	1	89768	2.32906e-05	74245	0.00157358
chr4	87928143	87928175	TG	intergenic	MEPE;SPP1	dist=81326;dist=47475	Quantitative	.	.	Urate	.	160851	17.82	2.14	-5.257	1.468e-07	0.00445269	1	87826	0.00665917	73025	1.3947e-06
chr6	136737037	136737057	TA	intronic	MAP3K5	.	Quantitative	.	.	Total protein	.	147973	13.19	2.52	5.256	1.469e-07	0.00445454	1	81334	0.000276503	66639	0.000135925
chr20	35205752	35205788	AT	intergenic	RNA5SP483;MMP24	dist=10329;dist=20866	Quantitative	.	.	HDL cholesterol	.	148106	15.11	4.61	-5.256	1.469e-07	0.00445454	1	81432	7.17778e-05	66674	0.000568159
chr6	25835860	25835919	AC	intergenic	SLC17A1;SLC17A3	dist=3801;dist=8937	Quantitative	.	.	Mean corpuscular volume	.	164013	33.47	3.47	5.256	1.47e-07	0.00445678	1	89767	0.00033714	74246	0.000108653
chr20	35438358	35438390	CA	intronic	GDF5	.	Quantitative	.	.	Trunk fat mass	.	165832	18.64	1.93	-5.256	1.47e-07	0.00445678	1	90616	5.46714e-05	75216	0.000735157
chr2	164683005	164683039	AC	UTR3	COBLL1	ENST00000392717.6:c.*2941_*2907delins0;ENST00000375458.6:c.*2941_*2907delins0	Quantitative	.	.	Reticulocyte count	.	160961	17.57	0.76	-5.256	1.471e-07	0.00445942	1	87686	0.00362877	73275	4.06013e-06
chr3	184319426	184319484	GT	intronic	EIF4G1	.	Quantitative	.	.	Impedance of leg (right)	.	165906	23.95	2.32	-5.256	1.473e-07	0.00446509	1	90646	0.000988576	75260	2.80453e-05
chr2	217410502	217410528	TG	intergenic	DIRC3-AS1;DIRC3	dist=74382;dist=293372	Quantitative	.	.	Weight	.	168052	22.39	4.36	5.256	1.474e-07	0.00446733	1	91881	7.82402e-05	76171	0.000523058
chr4	38792853	38792875	TA	intergenic	TLR10;TLR1	dist=9863;dist=3382	Quantitative	.	.	Age hay fever, rhinitis or eczema diagnosed	.	35605	13.46	3.8	5.256	1.475e-07	0.00446878	1	19873	1.22273e-07	15732	0.049893
chr6	27926967	27926997	TA	intergenic	OR2B2;OR2B6	dist=14571;dist=30244	Quantitative	.	.	Sitting height	.	168183	15.74	1.53	-5.256	1.475e-07	0.00446878	1	91954	0.00739163	76229	1.14789e-06
chr5	88684764	88684802	TC	ncRNA_exonic	LINC00461	.	Quantitative	.	.	Platelet distribution width	.	163960	22.1	2.03	-5.256	1.475e-07	0.00446878	1	89729	0.000254127	74231	0.00015121
chr6	129996825	129996863	TG	intergenic	TMEM244;L3MBTL3	dist=135278;dist=16836	Quantitative	.	.	Arm fat-free mass (left)	.	165847	18.91	1.39	-5.256	1.475e-07	0.00446878	1	90622	0.000941716	75225	2.99785e-05
chr2	617292	617304	TA	intergenic	AC093326.3;TMEM18	dist=39147;dist=50031	Quantitative	.	.	Ankle spacing width (right)	.	73527	15.07	5.02	5.256	1.476e-07	0.00447102	1	49020	8.79225e-05	24507	0.000375474
chr1	26675758	26675784	TA	intergenic	snoU13;RP5-968P14.2	dist=33369;dist=16348	Quantitative	.	.	Gamma glutamyltransferase	.	160967	14.58	2.47	-5.255	1.476e-07	0.00447102	1	87884	4.66788e-05	73083	0.000854044
chr17	46041878	46041910	TG	intronic	KANSL1	.	Quantitative	.	.	Volume of grey matter in VI Cerebellum (right)	.	17441	15.31	1.28	5.255	1.477e-07	0.00447326	1	12540	1.20091e-05	4901	0.00359236
chr9	100299635	100299681	AC	intronic	INVS	.	Quantitative	.	.	Trunk fat mass	.	165832	18.01	4.35	-5.255	1.477e-07	0.00447326	1	90616	0.000202335	75216	0.000195573
chr12	89744941	89744969	AT	intergenic	RNA5SP365;RNU6-148P	dist=17899;dist=9090	Quantitative	.	.	Trunk fat mass	.	165832	17.62	2.75	-5.255	1.478e-07	0.00447589	1	90616	0.000633841	75216	5.05685e-05
chr17	45592099	45592127	AAAT	upstream	RP11-707O23.1	dist=494	Quantitative	.	.	Volume of grey matter in Lingual Gyrus (right)	.	17441	6.59	0.55	5.255	1.48e-07	0.00448116	1	12540	2.36745e-05	4901	0.00162267
chr22	30313341	30313385	TG	intronic	TBC1D10A	.	Quantitative	.	.	Mean sphered cell volume	.	160888	17.55	4.53	5.255	1.48e-07	0.00448116	1	87632	2.78862e-05	73256	0.0013508
chr12	53412930	53412966	TG	UTR3	SP1	ENST00000426431.2:c.*1690_*1726delins0	Quantitative	.	.	HDL cholesterol	.	148106	16.96	1.07	5.255	1.481e-07	0.0044834	1	81432	8.19426e-05	66674	0.000503014
chr1	200377320	200377360	CA	ncRNA_intronic	LINC00862;RP11-469A15.2	.	Quantitative	.	.	Spherical power (right)	.	50942	17	0.78	5.255	1.481e-07	0.0044834	1	37402	1.21686e-05	13540	0.00347512
chr11	47921802	47921824	AC	intergenic	NUP160;PTPRJ	dist=73247;dist=58734	Quantitative	.	.	Sitting height	.	168183	10.74	0.84	5.255	1.482e-07	0.00448603	1	91954	9.39658e-05	76229	0.000438652
chr19	3429136	3429174	AC	intronic	NFIC	.	Quantitative	.	.	Standing height	.	168173	18.83	1.3	5.255	1.483e-07	0.00448866	1	91954	0.00020514	76219	0.000193388
chr8	55346685	55346725	TG	intronic	XKR4	.	Binary	1592	135132	Operative procedures - secondary OPCS4	Y81.9 Unspecified spinal anaesthetic	136724	22.32	1.5	-5.254	1.488e-07	0.00450339	1	75332	8.02657e-05	61392	0.00051587
chr8	115668717	115668741	AG	UTR5	TRPS1	ENST00000395715.7:c.-45080_-45104delins0;ENST00000519674.1:c.-48659_-48683delins0	Quantitative	.	.	Cholesterol	.	161048	9.8	0.94	-5.254	1.489e-07	0.00450602	1	87922	9.99678e-06	73126	0.00314362
chr19	15332501	15332531	GCC	UTR5	BRD4	ENST00000360016.9:c.-59402_-59432delins0;ENST00000630599.2:c.-59402_-59432delins0	Quantitative	.	.	Whole body fat mass	.	165671	10.75	1.25	5.254	1.491e-07	0.00451128	1	90529	7.09202e-06	75142	0.00408366
chr12	893823	893847	AAT	intronic	WNK1	.	Quantitative	.	.	Impedance of leg (right)	.	165906	11.87	2.47	-5.254	1.491e-07	0.00451128	1	90646	0.000356049	75260	0.000103748
chr16	27271559	27271586	CA	ncRNA_exonic	FLJ21408	.	Quantitative	.	.	Eosinophill percentage	.	163748	15.02	1.36	5.253	1.493e-07	0.00451693	1	89645	0.000182852	74103	0.000220775
chr6	26031152	26031184	TA	downstream	HIST1H3B	dist=466	Quantitative	.	.	Standing height	.	168173	21.98	3.96	-5.253	1.494e-07	0.00451956	1	91954	0.000130236	76219	0.00031711
chr10	68330709	68330757	GT	intronic	PBLD	.	Binary	315	136409	Operative procedures - secondary OPCS4	G47.5 Insertion of nasogastric tube	136724	19.81	2.95	5.253	1.495e-07	0.00452179	1	75332	2.59155e-05	61392	0.00147496
chr9	88935927	88935971	AT	intergenic	MIR4289;RP11-791O21.5	dist=190022;dist=35667	Quantitative	.	.	Monocyte count	.	163747	18.59	1.65	-5.253	1.495e-07	0.00452179	1	89644	3.10756e-05	74103	0.00124894
chr11	47824008	47824052	AT	intronic	NUP160	.	Quantitative	.	.	IGF-1	.	160220	20.42	1.86	5.253	1.496e-07	0.00452441	1	87487	3.21736e-05	72733	0.00120873
chr15	77105317	77105357	GT	UTR3	PEAK1	ENST00000560626.6:c.*8839_*8799delins0	Quantitative	.	.	Vitamin D	.	154085	16.85	1.36	5.253	1.497e-07	0.00452664	1	84249	0.00195034	69836	1.08141e-05
chr2	27358735	27358759	ACCTCTCT	ncRNA_exonic	AC074117.10	.	Quantitative	.	.	White blood cell (leukocyte) count	.	164013	4.57	1.33	-5.253	1.497e-07	0.00452664	1	89767	0.00243725	74246	7.65773e-06
chr11	47253134	47253144	GT	intronic	NR1H3	.	Quantitative	.	.	Glycated haemoglobin (HbA1c)	.	161220	8.65	4.03	5.253	1.498e-07	0.00452926	1	87973	0.0005083	73247	6.79767e-05
chr6	28756563	28756578	AAAAC	intergenic	LINC00533;XXbac-BPG308K3.5	dist=107497;dist=81291	Quantitative	.	.	Weighted-mean ICVF in tract acoustic radiation (left)	.	16392	3.47	0.56	5.253	1.499e-07	0.00453149	1	11614	9.58672e-07	4778	0.0366387
chr5	130372914	130372952	TG	intergenic	CHSY3;RNU7-53P	dist=186280;dist=13669	Quantitative	.	.	Standing height	.	168173	20.31	3	-5.253	1.499e-07	0.00453149	1	91954	0.000142626	76219	0.000289414
chr5	172004867	172004891	CA	intronic	FBXW11	.	Quantitative	.	.	Sitting height	.	168183	13.86	1.02	5.253	1.5e-07	0.00453411	1	91954	2.57413e-05	76229	0.00147309
chr11	45122180	45122237	AC	intronic	PRDM11	.	Quantitative	.	.	Forced expiratory volume in 1-second (FEV1) Z-score	.	132735	30.35	1.7	5.252	1.501e-07	0.00453594	1	72741	4.2656e-05	59994	0.00094578
chr1	41665707	41665739	AC	intronic	HIVEP3	.	Quantitative	.	.	Standing height	.	168173	21.98	3.31	-5.252	1.501e-07	0.00453594	1	91954	3.80041e-05	76219	0.00104737
chr6	19064758	19064782	TG	intergenic	RP1-242N11.1;RP11-686D16.1	dist=390757;dist=225537	Quantitative	.	.	Arm fat-free mass (left)	.	165847	17.06	4.39	5.252	1.502e-07	0.00453856	1	90622	5.73179e-05	75225	0.000718059
chr11	65826646	65826658	TA	intergenic	OVOL1;SNX32	dist=29427;dist=6983	Quantitative	.	.	Eosinophill count	.	163747	14.48	3.78	5.252	1.504e-07	0.0045442	1	89644	3.67841e-06	74103	0.0066042
chr11	111564617	111564675	AC	intergenic	LAYN;SIK2	dist=2872;dist=37716	Quantitative	.	.	Mean MO in superior corona radiata on FA skeleton (left)	.	16395	19.27	1.48	5.252	1.507e-07	0.00455286	1	11617	2.68813e-06	4778	0.0159518
chr11	68511463	68511495	GT	intronic	PPP6R3	.	Quantitative	.	.	Arms BMC (bone mineral content)	.	16926	18.89	3.31	-5.251	1.509e-07	0.0045585	1	12542	2.40392e-05	4384	0.00150027
chr11	108459726	108459770	AC	intronic	C11orf65	.	Quantitative	.	.	Mean reticulocyte volume	.	160961	22.56	2.81	5.251	1.512e-07	0.00456717	1	87686	7.49791e-05	73275	0.000558792
chr11	8910709	8910737	GT	intronic	ST5	.	Quantitative	.	.	Haemoglobin concentration	.	164013	16.54	1.53	-5.251	1.513e-07	0.00456978	1	89768	0.000299882	74245	0.000128617
chr5	88839321	88839368	TC	intronic	MEF2C	.	Quantitative	.	.	Mean corpuscular volume	.	164013	24.72	1.55	5.251	1.515e-07	0.00457542	1	89767	6.53778e-06	74246	0.00441337
chr19	33269330	33269364	GT	intergenic	SLC7A10;CTD-2540B15.12	dist=43480;dist=14614	Quantitative	.	.	Monocyte percentage	.	163748	18.76	0.96	5.251	1.516e-07	0.00457804	1	89645	0.000626498	74103	5.26054e-05
chr12	122437275	122437311	CA	intergenic	CLIP1;ZCCHC8	dist=14643;dist=34289	Quantitative	.	.	Whole body fat mass	.	165671	21.11	1.25	5.251	1.517e-07	0.00458065	1	90529	0.0013591	75142	1.86612e-05
chr13	98580988	98581034	TTTA	intergenic	STK24-AS1;RN7SL60P	dist=2158;dist=90946	Quantitative	.	.	Arm fat percentage (right)	.	165886	12.1	0.69	-5.25	1.518e-07	0.00458327	1	90638	3.64041e-05	75248	0.00109979
chr22	41844033	41844065	AC	intronic	SREBF2	.	Quantitative	.	.	Arm predicted mass (left)	.	165844	19.92	1.89	5.25	1.519e-07	0.00458508	1	90622	0.000221478	75222	0.000182465
chr20	2284273	2284403	AAAAT	intergenic	RP11-128M1.1;TGM3	dist=71122;dist=11598	Binary	6179	31626	Type of cancer: ICD10	C44.9 Malignant neoplasm of skin, unspecified	37805	24.39	3.37	-5.25	1.519e-07	0.00458508	1	20655	9.06171e-05	17150	0.000466434
chr3	53141309	53141345	TCAT	intergenic	RFT1;PRKCD	dist=10847;dist=19775	Quantitative	.	.	Triglycerides	.	160914	9.16	0.59	5.25	1.521e-07	0.00459071	1	87839	2.83348e-06	73075	0.00789024
chr5	119503076	119503114	TG	intronic	HSD17B4	.	Quantitative	.	.	White blood cell (leukocyte) count	.	164013	19.08	1.14	5.25	1.523e-07	0.00459594	1	89767	0.00066275	74246	4.92516e-05
chr9	121070384	121070426	AT	intergenic	C5;CNTRL	dist=20108;dist=4437	Quantitative	.	.	Pulse rate, automated reading	.	160365	17.87	3.16	-5.25	1.523e-07	0.00459594	1	88472	0.000882429	71893	3.30187e-05
chr9	22103131	22103179	TG	ncRNA_intronic	CDKN2B-AS1	.	Binary	13813	134373	Diagnoses - ICD10	Z92.2 Personal history of long-term (current) use of other medicaments	148186	24.06	1.83	-5.25	1.524e-07	0.00459855	1	81678	4.1399e-06	66508	0.0062621
chr17	31313722	31313758	TG	intronic	CTD-2370N5.3;EVI2B;NF1	.	Quantitative	.	.	Basal metabolic rate	.	165908	15.61	1.4	5.25	1.525e-07	0.00460117	1	90647	0.000941868	75261	3.12083e-05
chr2	203434037	203434080	AT	UTR3	ABI2;RAPH1	ENST00000295851.9:c.*6685_*6728delins0;ENST00000319170.9:c.*5400_*5357delins0	Quantitative	.	.	Weighted-mean OD in tract inferior fronto-occipital fasciculus (left)	.	16392	22.62	0.93	5.249	1.526e-07	0.00460337	1	11614	5.6482e-06	4778	0.0081431
chr2	26057616	26057640	TTCA	intronic	RAB10	.	Quantitative	.	.	Glycated haemoglobin (HbA1c)	.	161220	11.28	1.97	5.249	1.526e-07	0.00460337	1	87973	1.77869e-05	73247	0.00203353
chr6	170561906	170562017	GCA	exonic	TBP	.	Quantitative	.	.	Whole body water mass	.	165911	35.97	1.35	5.249	1.527e-07	0.00460598	1	90648	1.50872e-05	75263	0.00232997
chr20	36065051	36065127	GCTG	upstream	RP4-550H1.7	dist=488	Quantitative	.	.	Whole body water mass	.	165911	18.86	0.52	-5.249	1.528e-07	0.0046086	1	90648	0.000136949	75263	0.000308276
chr7	29305769	29305839	CCT	intronic	CHN2	.	Quantitative	.	.	Mean OD in superior fronto-occipital fasciculus on FA skeleton (right)	.	16393	26.66	4.43	5.249	1.529e-07	0.00461121	1	11615	6.5438e-07	4778	0.049204
chr10	132423685	132423782	TG	intergenic	RP11-432J24.2;RP11-432J24.3	dist=2732;dist=9951	Binary	153	147494	Operative procedures - OPCS4	E10 Other operations on nose	147647	45.87	5.72	-5.249	1.53e-07	0.00461341	1	81440	0.000623146	66207	5.25787e-05
chr12	9747367	9747481	CTTC	intergenic	CLECL1;CD69	dist=14068;dist=5005	Quantitative	.	.	Lymphocyte count	.	163747	26.6	1.41	-5.249	1.53e-07	0.00461341	1	89644	0.00199026	74103	1.07157e-05
chr2	134849963	134849999	AC	intronic	ACMSD	.	Quantitative	.	.	Forced vital capacity (FVC) Z-score	.	132735	17.31	0.77	5.248	1.534e-07	0.00462466	1	72741	0.000107466	59994	0.000397091
chr7	43625753	43625777	AG	UTR3	STK17A	ENST00000319357.5:c.*911_*935delins0	Quantitative	.	.	Volume of grey matter in Crus II Cerebellum (vermis)	.	17441	12.97	2.09	-5.248	1.534e-07	0.00462466	1	12540	0.000113436	4901	0.000194111
chr18	76256577	76256615	AC	upstream	RP11-94B19.3	dist=276	Binary	4038	144148	Diagnoses - ICD10	Z50.7 Occupational therapy and vocational rehabilitation, not elsewhere classified	148186	13.33	1.21	5.248	1.538e-07	0.00463509	1	81678	0.000223332	66508	0.000181731
chr8	23411201	23411249	TG	intronic	ENTPD4	.	Quantitative	.	.	Waist circumference	.	168242	20.82	1.99	5.248	1.538e-07	0.00463509	1	91984	0.00306366	76258	5.55738e-06
chr1	170933501	170933537	AAAG	intergenic	PRRX1;MROH9	dist=194082;dist=1934	Binary	422	147764	Diagnoses - ICD10	Z63 Other problems related to primary support group, including family circumstances	148186	15.8	2.75	-5.248	1.538e-07	0.00463509	1	81678	1.7451e-05	66508	0.0021149
chr16	90102286	90102334	GCA	ncRNA_exonic	FAM157C	.	Binary	8447	139739	Diagnoses - ICD10	C44 Other malignant neoplasms of skin	148186	18.06	2.72	5.248	1.539e-07	0.00463729	1	81678	0.000420184	66508	8.6848e-05
chr3	30346694	30346732	CA	intergenic	ACEA_U3;LINC01985	dist=42158;dist=178013	Binary	290	147862	Diagnoses - main ICD10	N48.6 Balanitis xerotica obliterans	148152	19.53	1.34	-5.248	1.541e-07	0.0046425	1	81666	1.18171e-05	66486	0.00290075
chr1	161216361	161216412	AC	intronic	FCER1G	.	Quantitative	.	.	White blood cell (leukocyte) count	.	164013	26.52	1.55	-5.248	1.541e-07	0.0046425	1	89767	3.52606e-06	74246	0.00693043
chr11	49207932	49207987	AACAA	intronic	FOLH1	.	Quantitative	.	.	Standing height	.	168173	12.39	0.71	5.248	1.542e-07	0.0046447	1	91954	7.17993e-06	76219	0.00417167
chr1	200359883	200359917	TG	ncRNA_intronic	LINC00862;RP11-469A15.2	.	Quantitative	.	.	Spherical power (right)	.	50942	16.11	3.22	5.247	1.542e-07	0.0046447	1	37402	1.31644e-06	13540	0.0324541
chr19	44744435	44744474	TAT	intergenic	snoZ6;BCL3	dist=18377;dist=4073	Binary	22670	107958	Non-cancer illness code, self-reported	high cholesterol	130628	11.38	1.3	5.247	1.543e-07	0.0046473	1	72384	0.000468749	58244	7.53078e-05
chr6	31241314	31241350	TTCC	intergenic	HCG27;HLA-C	dist=37346;dist=27399	Binary	646	147001	Operative procedures - main OPCS4	X36.2 Venesection	147647	14.88	2.28	5.247	1.544e-07	0.00464949	1	81440	0.000117414	66207	0.000364846
chr6	90219785	90219815	AC	intronic	BACH2	.	Quantitative	.	.	Lymphocyte count	.	163747	12.59	1.04	5.247	1.544e-07	0.00464949	1	89644	2.42488e-05	74103	0.00159544
chr21	43518146	43518184	AC	intergenic	LINC00313;HSF2BP	dist=38612;dist=11008	Quantitative	.	.	Mean corpuscular volume	.	163980	16.9	1.59	5.247	1.545e-07	0.00465169	1	89753	0.000579362	74227	5.94402e-05
chr6	108559690	108559735	CCCG	upstream	FOXO3	dist=100	Quantitative	.	.	Volume of hippocampus (left)	.	17435	11.89	1.05	5.247	1.545e-07	.	1	12534	2.34434e-05	4901	0.00172942
chr6	25882462	25882490	AC	upstream	SLC17A3	dist=176	Quantitative	.	.	Arm fat-free mass (right)	.	165874	17.5	2.66	-5.247	1.545e-07	0.00465169	1	90632	0.00755457	75242	1.18086e-06
chr4	119415539	119415569	TATTT	intergenic	RP11-33B1.4;RNU6-1217P	dist=5306;dist=18436	Quantitative	.	.	Impedance of leg (right)	.	165512	5.62	0.75	5.247	1.546e-07	0.00465388	1	90452	5.53337e-06	75060	0.0050494
chr12	120983916	120983948	TG	intronic	HNF1A	.	Binary	22670	107958	Non-cancer illness code, self-reported	high cholesterol	130628	19.97	3.41	-5.247	1.546e-07	0.00465388	1	72384	3.69871e-05	58244	0.00111887
chr21	38277027	38277047	TG	intronic	KCNJ15	.	Quantitative	.	.	Forced expiratory volume in 1-second (FEV1), predicted	.	92726	11.31	0.61	-5.247	1.547e-07	0.00465648	1	51568	3.18728e-05	41158	0.00128449
chr19	10959647	10959683	AAAC	intergenic	TIMM29;SMARCA4	dist=29393;dist=1318	Quantitative	.	.	Cholesterol	.	161048	7.44	0.54	5.247	1.55e-07	0.00466511	1	87922	3.18875e-05	73126	0.00125945
chr7	102776099	102776115	AC	intronic	FAM185A	.	Binary	15099	114904	Diagnoses - secondary ICD10	K57 Diverticular disease of intestine	130003	12.25	4.21	5.246	1.551e-07	0.00466771	1	71612	2.73558e-05	58391	0.00145663
chr5	75589388	75589438	AC	intronic	POLK	.	Quantitative	.	.	Trunk fat mass	.	165832	25.84	2.25	5.246	1.552e-07	0.0046699	1	90616	2.21004e-05	75216	0.00172914
chr4	105224684	105224726	TC	intronic	TET2	.	Quantitative	.	.	Basal metabolic rate	.	165908	23.97	1.97	5.246	1.553e-07	0.00467249	1	90647	2.03592e-05	75261	0.00185208
chr21	38592571	38592607	TG	intronic	ERG	.	Quantitative	.	.	Sitting height	.	168183	15.97	1.57	5.246	1.554e-07	0.00467468	1	91954	0.000916474	76229	3.30598e-05
chr2	113872894	113872926	TTTA	intergenic	AC104653.1;RP11-141B14.1	dist=29538;dist=15277	Binary	244	147403	Operative procedures - OPCS4	E51 Diagnostic endoscopic examination of lower respiratory tract using rigid bronchoscope	147647	9.4	0.76	-5.246	1.554e-07	0.00467468	1	81440	1.18804e-05	66207	0.00291441
chr16	28604689	28604721	GTT	downstream	SULT1A1	dist=475	Quantitative	.	.	Leg predicted mass (left)	.	165693	11.68	0.74	5.246	1.555e-07	0.00467728	1	90524	0.000153123	75169	0.000279242
chr19	11811896	11812036	AAAG	intergenic	ZNF491;ZNF440	dist=3803;dist=2248	Quantitative	.	.	Neutrophill count	.	163747	28.22	6.31	5.245	1.559e-07	0.0046889	1	89644	3.31436e-05	74103	0.00122832
chr11	118623874	118623918	TG	intronic	PHLDB1	.	Quantitative	.	.	Whole body water mass	.	165911	20.82	0.95	5.245	1.563e-07	0.00470052	1	90648	9.42475e-06	75263	0.00343748
chr16	28604689	28604721	GTT	downstream	SULT1A1	dist=475	Quantitative	.	.	Leg fat-free mass (left)	.	165694	11.68	0.74	5.245	1.564e-07	0.0047027	1	90524	0.000154017	75170	0.000279216
chr17	63864419	63864453	TTAT	intergenic	SMARCD2;CSH2	dist=21479;dist=7559	Quantitative	.	.	Leg fat percentage (right)	.	165901	9.71	1.14	5.245	1.564e-07	0.0047027	1	90643	0.000112481	75258	0.000386848
chr6	40345239	40345285	AC	ncRNA_intronic	LINC00951;TDRG1	.	Binary	430	125250	Treatment/medication code	cerazette 75micrograms tablet	125680	22.73	2.03	5.245	1.567e-07	0.00471131	1	69167	2.7948e-05	56513	0.00144221
chr5	142143993	142144026	TAA	intronic	NDFIP1	.	Quantitative	.	.	Monocyte percentage	.	163748	9.19	1.07	5.244	1.568e-07	0.0047139	1	89645	0.000106753	74103	0.000409176
chr6	32370407	32370444	TA	intronic	C6orf10	.	Quantitative	.	.	Mean corpuscular volume	.	164013	17.64	3.68	-5.244	1.57e-07	0.0047195	1	89767	4.99471e-06	74246	0.00552446
chr1	50961014	50961046	TTTA	intronic	CDKN2C	.	Quantitative	.	.	Lymphocyte percentage	.	163748	7.29	0.62	5.244	1.571e-07	0.0047221	1	89645	9.74114e-05	74103	0.000449376
chr6	32370407	32370444	TA	intronic	C6orf10	.	Binary	4036	163776	Vitamin and mineral supplements	Folic acid or Folate (Vit B9)	167812	17.64	3.68	5.244	1.573e-07	0.00472769	1	91796	0.000854693	76016	3.67426e-05
chr14	29980210	29980235	TTTTC	ncRNA_exonic	CTD-2251F13.1;RP11-269C4.2	.	Binary	950	146697	Operative procedures - OPCS4	U13 Diagnostic imaging of musculoskeletal system	147647	6.76	1.98	5.243	1.577e-07	0.00473888	1	81440	0.000236516	66207	0.000175053
chr12	122276382	122276404	CA	intronic	CLIP1	.	Quantitative	.	.	Arm fat mass (left)	.	165849	13.89	2.98	5.243	1.578e-07	0.00474023	1	90623	0.000804137	75226	4.01107e-05
chr3	46242952	46243003	AT	intronic	CCR3	.	Quantitative	.	.	Monocyte percentage	.	163748	34.43	8.41	-5.243	1.578e-07	0.00474023	1	89645	0.000704563	74103	4.74264e-05
chr7	42262197	42262272	TTCC	intergenic	GLI3;LINC01448	dist=25138;dist=399454	Quantitative	.	.	3mm weak meridian (left)	.	49045	23.26	1.71	-5.243	1.578e-07	0.00474023	1	35965	3.73818e-06	13080	0.0130227
chr20	25350959	25351009	CA	intronic	ABHD12	.	Quantitative	.	.	Volume of pallidum (right)	.	17435	19	2.37	-5.243	1.578e-07	0.00474023	1	12534	8.70944e-05	4901	0.000301481
chr1	93252019	93252039	TCTA	intronic	CCDC18	.	Quantitative	.	.	Alkaline phosphatase	.	161050	5.62	0.73	5.243	1.58e-07	0.00474582	1	87926	9.71471e-05	73124	0.000453169
chr19	15332501	15332531	GCC	UTR5	BRD4	ENST00000360016.9:c.-59402_-59432delins0;ENST00000630599.2:c.-59402_-59432delins0	Quantitative	.	.	Arm fat mass (left)	.	165849	10.75	1.25	5.243	1.581e-07	0.00474799	1	90623	4.05359e-06	75226	0.00640472
chr20	35684416	35684466	AAATA	intronic	NFS1	.	Quantitative	.	.	Whole body water mass	.	165911	9.86	0.61	-5.243	1.581e-07	0.00474799	1	90648	0.0001925	75263	0.0002223
chr9	94374645	94374780	CCG	UTR5	MFSD14B	ENST00000375344.7:c.-175_-40delins0	Binary	140	129863	Diagnoses - secondary ICD10	G96 Other disorders of central nervous system	130003	36.22	1.65	-5.243	1.583e-07	0.00475358	1	71612	0.0104867	58391	6.09032e-07
chr4	56955436	56955472	AC	intronic	REST	.	Quantitative	.	.	Forced expiratory volume in 1-second (FEV1)	.	153621	20.39	3.36	-5.242	1.584e-07	0.00475575	1	84031	1.7638e-06	69590	0.0111522
chr2	27841729	27841761	AC	intronic	RBKS	.	Quantitative	.	.	Albumin	.	148172	17.66	2.22	-5.243	1.584e-07	0.00475575	1	81473	0.000584507	66699	5.98729e-05
chr7	2763191	2763231	AC	intronic	GNA12	.	Quantitative	.	.	Birth weight	.	98104	19.3	3.7	5.242	1.586e-07	0.00476092	1	54386	0.00512401	43718	2.2344e-06
chr2	617292	617304	TA	intergenic	AC093326.3;TMEM18	dist=39147;dist=50031	Quantitative	.	.	Whole body fat mass	.	165671	15.07	5.02	5.242	1.59e-07	0.00477251	1	90529	0.00244152	75142	8.31132e-06
chr3	12147189	12147203	TG	intronic	SYN2	.	Quantitative	.	.	Aspartate aminotransferase	.	160517	6.66	0.95	5.242	1.591e-07	0.00477468	1	87646	3.41539e-06	72871	0.00722321
chr11	30832497	30832527	TC	intergenic	RP5-1024C24.1;DCDC1	dist=201989;dist=31077	Quantitative	.	.	Creatinine	.	160958	17.12	1.24	-5.242	1.591e-07	0.00477468	1	87861	0.000323646	73097	0.000124934
chr5	89105177	89105207	AC	ncRNA_intronic	MEF2C-AS1	.	Quantitative	.	.	Arm predicted mass (right)	.	165872	17.71	2.51	-5.241	1.594e-07	0.00478326	1	90631	6.79861e-07	75241	0.0197656
chr4	69074427	69074445	AT	intergenic	UGT2A3;UGT2B7	dist=122636;dist=22030	Quantitative	.	.	Testosterone	.	145881	10.27	1.58	-5.241	1.598e-07	0.00479443	1	79705	8.09786e-05	66176	0.000548972
chr1	247878164	247878208	AAAT	UTR3	TRIM58	ENST00000366481.3:c.*1675_*1716delins0	Quantitative	.	.	Mean corpuscular haemoglobin concentration	.	164011	10.9	0.67	5.241	1.599e-07	0.00479659	1	89766	0.00296722	74245	6.11773e-06
chr5	89105177	89105207	AC	ncRNA_intronic	MEF2C-AS1	.	Quantitative	.	.	Arm fat-free mass (right)	.	165874	17.71	2.51	-5.241	1.599e-07	0.00479659	1	90632	9.07967e-07	75242	0.0167587
chr1	155609217	155609244	TA	upstream;downstream	MSTO1;RP11-29H23.4	dist=532;dist=532	Quantitative	.	.	Vitamin D	.	154085	12.52	2.06	5.24	1.602e-07	0.00480517	1	84249	4.74624e-05	69836	0.000912557
chr11	27618962	27619005	GT	ncRNA_intronic	BDNF-AS;LINC00678	.	Quantitative	.	.	Body fat percentage	.	165826	20.34	0.65	-5.24	1.603e-07	0.00480691	1	90609	0.000184582	75217	0.000236162
chr8	100665648	100665672	TG	intergenic	SNX31;RNU6-1092P	dist=15983;dist=17816	Quantitative	.	.	Mean ICVF in fornix cres+stria terminalis on FA skeleton (left)	.	16393	16.3	3.37	-5.24	1.603e-07	0.00480691	1	11615	1.93304e-05	4778	0.00232525
chr12	89164803	89164853	TC	ncRNA_intronic	RP11-13A1.3	.	Quantitative	.	.	Haematocrit percentage	.	164014	17.26	4.06	-5.24	1.603e-07	0.00480691	1	89768	0.00117106	74246	2.4472e-05
chr2	88619955	88619975	AA	intronic	EIF2AK3	.	Quantitative	.	.	Seated height	.	168183	10.08	0.55	5.24	1.605e-07	0.00481248	1	91954	1.12652e-05	76229	0.00307284
chr20	34950013	34950035	CA	intronic	GSS	.	Quantitative	.	.	Creatinine	.	160958	20.28	6.83	5.24	1.608e-07	0.00482106	1	87861	1.20069e-05	73097	0.00291971
chr6	90219785	90219815	AC	intronic	BACH2	.	Quantitative	.	.	Mean corpuscular volume	.	164013	12.59	1.04	-5.239	1.612e-07	0.00483263	1	89767	2.67547e-05	74246	0.00152704
chr6	31741336	31741382	AC	intronic	MSH5;MSH5-SAPCD1	.	Quantitative	.	.	White blood cell (leukocyte) count	.	164013	19.83	2.17	5.239	1.616e-07	0.00484377	1	89767	8.63138e-06	74246	0.00379769
chr6	151806530	151806558	TA	intronic	ESR1	.	Quantitative	.	.	Whole body water mass	.	165911	17.89	3	5.239	1.616e-07	0.00484377	1	90648	0.000279184	75263	0.000150557
chr7	55020559	55020593	AC	intronic	EGFR	.	Quantitative	.	.	Mean ICVF in genu of corpus callosum on FA skeleton	.	16393	18.69	1.32	5.239	1.617e-07	0.00484592	1	11615	2.12907e-05	4778	0.00209971
chr8	108443350	108443364	AC	upstream	EMC2	dist=260	Binary	2479	145707	Diagnoses - ICD10	M72 Fibroblastic disorders	148186	19.28	6.84	-5.239	1.617e-07	0.00484592	1	81678	8.80522e-05	66508	0.000512625
chr10	58816745	58816795	TG	intronic	BICC1	.	Binary	653	146994	Operative procedures - main OPCS4	W24.2 Closed reduction of fracture of long bone and rigid internal fixation NEC	147647	22.7	0.87	-5.238	1.619e-07	0.00485149	1	81440	7.14069e-05	66207	0.000630638
chr1	85556080	85556122	CTC	ncRNA_intronic	RP4-621F18.2	.	Binary	1857	146295	Diagnoses - main ICD10	K22.7 Barrett's oesophagus	148152	15.07	1.26	-5.238	1.62e-07	0.00485407	1	81666	6.868e-06	66486	0.00458501
chr7	105245034	105245074	AC	intronic	SRPK2	.	Binary	64	129939	Diagnoses - secondary ICD10	D23.3 Skin of other and unspecified parts of face	130003	21.46	2.64	5.238	1.623e-07	0.00486178	1	71612	0.000263852	58391	0.000159783
chr15	67405390	67405429	TCA	ncRNA_exonic	IQCH-AS1	.	Quantitative	.	.	Leg fat percentage (right)	.	165901	12.16	0.85	-5.238	1.623e-07	0.00486178	1	90643	5.5802e-05	75258	0.00079517
chr11	27717860	27717892	GT	ncRNA_intronic	RP11-587D21.4	.	Quantitative	.	.	Trunk fat-free mass	.	165814	16.56	1.12	5.238	1.626e-07	0.00487034	1	90607	0.00125107	75207	2.28402e-05
chr3	196193390	196193412	TG	intergenic	LINC00885;ZDHHC19	dist=32500;dist=4037	Quantitative	.	.	Mean ICVF in superior longitudinal fasciculus on FA skeleton (left)	.	16393	12.07	0.68	5.238	1.627e-07	0.00487291	1	11615	1.63279e-05	4778	0.00286695
chr2	145080438	145080483	TTTAT	ncRNA_intronic	TEX41	.	Quantitative	.	.	Position of the shoulder on the pulse waveform	.	77832	8.46	0.97	-5.237	1.628e-07	0.00487548	1	51624	4.68587e-06	26208	0.00932374
chr1	21676023	21676047	GT	intergenic	RAP1GAP;USP48	dist=6660;dist=2251	Quantitative	.	.	Alkaline phosphatase	.	161050	12.35	1.14	-5.237	1.629e-07	0.00487805	1	87926	0.000129628	73124	0.000349028
chr14	93301504	93301518	AT	intronic	BTBD7	.	Quantitative	.	.	Weight	.	165911	7.48	0.61	-5.237	1.632e-07	0.00488533	1	90648	0.000150006	75263	0.000300324
chr11	78307604	78307634	AG	intronic	GAB2	.	Quantitative	.	.	Glycated haemoglobin (HbA1c)	.	161220	16.41	2.17	-5.237	1.632e-07	0.00488533	1	87973	4.21648e-05	73247	0.00103288
chr13	98580988	98581034	TTTA	intergenic	STK24-AS1;RN7SL60P	dist=2158;dist=90946	Quantitative	.	.	Leg fat percentage (left)	.	165894	12.1	0.69	-5.237	1.632e-07	0.00488533	1	90639	0.000189876	75255	0.000233598
chr11	27618962	27619005	GT	ncRNA_intronic	BDNF-AS;LINC00678	.	Quantitative	.	.	Trunk fat mass	.	165832	20.34	0.65	-5.237	1.633e-07	0.00488747	1	90616	0.000180792	75216	0.00024636
chr11	27697164	27697196	AG	ncRNA_intronic	BDNF-AS;RP11-587D21.4	.	Quantitative	.	.	Whole body water mass	.	165911	18.29	2.77	-5.237	1.633e-07	0.00488747	1	90648	0.00110118	75263	2.7405e-05
chr11	116741689	116741725	AC	intergenic	AP000770.1;BUD13	dist=83437;dist=6445	Binary	12375	79358	Medication for cholesterol, blood pressure, diabetes, or take exogenous hormones	Cholesterol lowering medication	91733	19.21	1.18	-5.237	1.635e-07	0.00489303	1	50030	0.000125945	41703	0.000360986
chr1	43295834	43295884	AC	intergenic	C1orf210;TIE1	dist=10217;dist=5109	Quantitative	.	.	Volume of ventricular cerebrospinal fluid (normalised for head size)	.	17444	21.97	2.84	5.236	1.637e-07	0.00489859	1	12543	8.58677e-06	4901	0.00577923
chr19	15332501	15332531	GCC	UTR5	BRD4	ENST00000360016.9:c.-59402_-59432delins0;ENST00000630599.2:c.-59402_-59432delins0	Quantitative	.	.	Body mass index (BMI)	.	167998	10.75	1.25	5.236	1.638e-07	0.0049003	1	91857	4.5171e-07	76141	0.0253606
chr12	57678309	57678364	AT	intergenic	B4GALNT1;OS9	dist=44954;dist=15591	Quantitative	.	.	Standing height	.	168173	36.22	9.22	5.236	1.638e-07	0.0049003	1	91954	1.05747e-05	76219	0.00328534
chr8	100665648	100665672	TG	intergenic	SNX31;RNU6-1092P	dist=15983;dist=17816	Quantitative	.	.	Mean ICVF in posterior thalamic radiation on FA skeleton (right)	.	16393	16.3	3.37	-5.236	1.638e-07	0.0049003	1	11615	1.9489e-06	4778	0.022623
chr13	40660948	40660989	AAC	intronic	FOXO1	.	Quantitative	.	.	Red blood cell (erythrocyte) count	.	164014	13.09	1	-5.236	1.639e-07	0.00490286	1	89768	4.97267e-07	74246	0.0241563
chr8	120221560	120221582	CA	intronic	COL14A1	.	Quantitative	.	.	Trunk predicted mass	.	165802	12.26	0.98	-5.236	1.64e-07	0.004905	1	90603	0.000521147	75199	7.2939e-05
chr11	113055978	113056024	AT	intronic	NCAM1	.	Quantitative	.	.	Smoking status	.	167869	20.55	2.46	-5.236	1.64e-07	0.004905	1	91803	1.08936e-05	76066	0.00321581
chr4	78801344	78801382	TG	intronic	BMP2K	.	Binary	40	147607	Operative procedures - main OPCS4	G64.3 Endoscopic insertion of tubal prosthesis into jejunum	147647	18.68	0.97	-5.236	1.642e-07	0.00491012	1	81440	4.09195e-05	66207	0.0010784
chr9	100299635	100299681	AC	intronic	INVS	.	Quantitative	.	.	Leg predicted mass (right)	.	165896	18.01	4.35	-5.236	1.642e-07	0.00491012	1	90640	9.28945e-05	75256	0.000493049
chr7	55572468	55572553	GCCGC	UTR5	VOPP1	ENST00000285279.9:c.201_144delins0	Binary	46	147598	Operative procedures - OPCS4	D07.8 Other specified clearance of external auditory canal	147644	14.79	1.35	5.236	1.645e-07	0.00491823	1	81440	2.32932e-06	66204	0.00985825
chr17	71122828	71122866	AG	ncRNA_intronic	CASC17	.	Binary	4898	32907	Type of cancer: ICD10	C61 Malignant neoplasm of prostate	37805	23.74	2.75	-5.236	1.645e-07	0.00491823	1	20655	8.51256e-05	17150	0.000538431
chr6	32749345	32749385	TG	downstream	MIR3135B	dist=527	Binary	402	147784	Diagnoses - ICD10	M05 Seropositive rheumatoid arthritis	148186	18.15	1.71	-5.235	1.646e-07	0.0049208	1	81678	2.30346e-05	66508	0.00178657
chr3	49486186	49486230	TTTA	intronic	DAG1	.	Quantitative	.	.	Immature reticulocyte fraction	.	160887	10.6	0.74	-5.235	1.647e-07	0.00492293	1	87631	1.20692e-06	73256	0.0143215
chr9	28430096	28430130	CG	intronic	LINGO2	.	Quantitative	.	.	Arm fat percentage (right)	.	165886	17.65	3.54	-5.235	1.647e-07	.	1	90638	0.00172822	75248	1.46218e-05
chr15	56958678	56958715	GT	intronic	TCF12	.	Quantitative	.	.	Peak expiratory flow (PEF)	.	153621	14.88	2.63	-5.235	1.647e-07	0.00492293	1	84031	8.51863e-05	69590	0.000538902
chr3	49984586	49984680	CATCG	intronic	RBM6	.	Binary	18227	60902	Leg pain on walking	.	79129	16	1.64	-5.235	1.648e-07	0.00492506	1	52162	2.9621e-05	26967	0.00158143
chr4	56942867	56942898	TTTC	intronic	REST	.	Quantitative	.	.	Trunk predicted mass	.	165802	7.03	0.88	5.235	1.649e-07	0.00492719	1	90603	0.000168182	75199	0.000268999
chr5	160197921	160197982	GT	ncRNA_exonic	CTB-127C13.1	.	Quantitative	.	.	Platelet distribution width	.	163960	33.02	2.91	-5.235	1.649e-07	0.00492719	1	89729	0.00153745	74231	1.72417e-05
chr17	46737572	46737604	GT	intronic	NSF	.	Quantitative	.	.	Mean ICVF in cingulum cingulate gyrus on FA skeleton (right)	.	16393	15.13	0.94	5.235	1.65e-07	0.00492975	1	11615	4.89486e-06	4778	0.0100932
chr7	98353961	98354006	AATAA	intronic	BAIAP2L1	.	Quantitative	.	.	Testosterone	.	145881	6.72	0.55	-5.235	1.651e-07	0.0049323	1	79705	0.000473947	66176	8.26285e-05
chr14	60943003	60943050	GT	ncRNA_intronic	RP11-193F5.1	.	Quantitative	.	.	Whole body fat-free mass	.	165900	20.99	1.43	-5.235	1.652e-07	0.00493486	1	90643	3.7204e-05	75257	0.00117023
chr6	25882462	25882490	AC	upstream	SLC17A3	dist=176	Quantitative	.	.	Weight	.	165911	17.5	2.66	-5.235	1.653e-07	0.00493699	1	90648	0.0080523	75263	1.15133e-06
chr4	103200558	103200603	AC	intergenic	CENPE;RP11-328K4.1	dist=2149;dist=55556	Quantitative	.	.	HDL cholesterol	.	148106	19.53	2.1	-5.235	1.653e-07	0.00493699	1	81432	0.00256147	66674	7.86919e-06
chr7	27146251	27146273	TG	ncRNA_intronic	RP1-170O19.22	.	Quantitative	.	.	Neutrophill percentage	.	163748	11.37	0.64	5.235	1.654e-07	0.00493869	1	89645	5.30542e-05	74103	0.000850354
chr17	45592099	45592127	AAAT	upstream	RP11-707O23.1	dist=494	Quantitative	.	.	Volume of grey matter in VI Cerebellum (right)	.	17441	6.59	0.55	5.235	1.654e-07	0.00493869	1	12540	3.44691e-06	4901	0.0143235
chr3	47787760	47787799	AAT	intergenic	SMARCC1;DHX30	dist=5843;dist=15129	Quantitative	.	.	High light scatter reticulocyte percentage	.	160888	15.35	1.33	5.234	1.655e-07	0.00493995	1	87632	3.89323e-06	73256	0.00678
chr9	123077610	123077690	ATTGT	intronic	RABGAP1	.	Quantitative	.	.	Arm predicted mass (left)	.	165844	15.58	2.64	-5.234	1.655e-07	0.00493995	1	90622	2.6404e-05	75222	0.00157997
chr11	44613987	44614017	TTG	intronic	CD82	.	Quantitative	.	.	Weighted-mean ICVF in tract parahippocampal part of cingulum (left)	.	16392	9.4	0.99	5.234	1.656e-07	0.00494251	1	11614	2.1422e-05	4778	0.0021424
chr5	42826241	42826290	AC	upstream	SELENOP	dist=345	Quantitative	.	.	Whole body water mass	.	165911	27.23	1.73	5.234	1.657e-07	0.00494463	1	90648	0.000114625	75263	0.000402995
chr16	27285115	27285165	AG	ncRNA_intronic	FLJ21408	.	Quantitative	.	.	Eosinophill percentage	.	163748	23.33	1.75	-5.234	1.657e-07	0.00494463	1	89645	0.000233604	74103	0.000188808
chr9	100299635	100299681	AC	intronic	INVS	.	Quantitative	.	.	Arm fat mass (left)	.	165849	18.01	4.35	-5.234	1.658e-07	0.00494675	1	90623	0.000181259	75226	0.000249764
chr17	2114906	2115006	AAAAT	intronic	SMG6	.	Quantitative	.	.	Monocyte count	.	163747	23.05	1.32	-5.234	1.658e-07	0.00494675	1	89644	6.6673e-06	74103	0.00470251
chr3	77237411	77237445	TG	intronic	ROBO2	.	Quantitative	.	.	Heel bone mineral density (BMD) T-score, automated	.	89459	22.07	2.14	5.234	1.659e-07	0.00494888	1	42149	0.00015683	47310	0.000284112
chr1	16707782	16707883	GCCCC	intergenic	RP1-163M9.7;FAM231C	dist=2188;dist=26069	Binary	35	147589	Operative procedures - main OPCS4	V47.2 Biopsy of thoracic vertebra	147624	16.5	1.92	-5.234	1.659e-07	0.00494888	1	81435	1.08398e-05	66189	0.00332101
chr11	100714389	100714421	TG	intronic	ARHGAP42	.	Binary	45179	85449	Non-cancer illness code, self-reported	hypertension	130628	14.68	0.96	-5.234	1.66e-07	0.00495143	1	72384	0.00118133	58244	2.41618e-05
chr7	55020559	55020593	AC	intronic	EGFR	.	Quantitative	.	.	Mean ICVF in cingulum hippocampus on FA skeleton (left)	.	16393	18.69	1.32	5.234	1.662e-07	0.00495567	1	11615	0.000150283	4778	0.000154269
chr2	202634994	202635017	CGG	upstream	FAM117B	dist=171	Quantitative	.	.	HDL cholesterol	.	148106	7.51	0.82	5.234	1.662e-07	0.00495567	1	81432	1.70651e-07	66674	0.0431907
chr16	68319711	68319741	GT	intronic	PRMT7	.	Quantitative	.	.	Creatinine	.	160958	19.98	2.59	-5.234	1.662e-07	0.00495567	1	87861	0.00116592	73097	2.5952e-05
chr4	145036995	145037039	GT	intronic	ANAPC10	.	Quantitative	.	.	Ankle spacing width	.	89459	20.39	1.91	-5.234	1.663e-07	0.00495822	1	42149	0.00010565	47310	0.000404622
chr3	77237411	77237445	TG	intronic	ROBO2	.	Quantitative	.	.	Heel quantitative ultrasound index (QUI), direct entry	.	89459	22.07	2.14	5.233	1.664e-07	0.00496034	1	42149	0.00015696	47310	0.000284793
chr14	23303486	23303514	GT	upstream	PPP1R3E	dist=638	Quantitative	.	.	Leg predicted mass (right)	.	165896	16.6	1.51	-5.233	1.664e-07	0.00496034	1	90640	0.000184179	75256	0.000246479
chr12	28250953	28250989	GT	intronic	CCDC91	.	Quantitative	.	.	Standing height	.	168173	15.94	1.36	5.233	1.665e-07	0.00496289	1	91954	0.000141491	76219	0.000325994
chr6	25777564	25777608	AAC	UTR3	SLC17A4	ENST00000397076.2:c.*601_*645delins0	Quantitative	.	.	Standing height	.	168173	13.06	1.13	-5.233	1.666e-07	0.00496501	1	91954	0.00060516	76219	6.15404e-05
chr1	207824039	207824073	CT	ncRNA_intronic	C1orf132	.	Quantitative	.	.	Mean ICVF in uncinate fasciculus on FA skeleton (right)	.	16393	16.84	1.34	-5.233	1.666e-07	0.00496501	1	11615	0.000224259	4778	8.14479e-05
chr4	105124090	105124212	TGTGATATGGTATGATATTA	intergenic	RP11-556I14.1;AC004069.2	dist=4090;dist=13068	Quantitative	.	.	Trunk fat-free mass	.	165814	4.43	0.57	-5.233	1.667e-07	0.00496756	1	90607	0.0042714	75207	3.58567e-06
chr17	31243184	31243212	TG	intronic	NF1	.	Quantitative	.	.	Forced expiratory volume in 1-second (FEV1), predicted	.	92726	17.55	3.83	5.233	1.668e-07	0.00497011	1	51568	1.89104e-05	41158	0.00216416
chr6	29677768	29677796	AC	intronic	ZFP57	.	Quantitative	.	.	Mean sphered cell volume	.	160888	15.91	2.94	-5.233	1.671e-07	0.00497818	1	87632	1.25205e-05	73256	0.00291233
chr22	41844033	41844065	AC	intronic	SREBF2	.	Quantitative	.	.	Arm fat-free mass (left)	.	165847	19.92	1.89	5.232	1.673e-07	0.00498241	1	90622	0.000250109	75225	0.000177072
chr1	234600188	234600258	GCCCC	intergenic	U8;IRF2BP2	dist=6786;dist=4011	Quantitative	.	.	Monocyte percentage	.	163748	15.83	1.55	5.232	1.673e-07	0.00498241	1	89645	0.000839885	74103	4.03785e-05
chr9	22103131	22103179	TG	ncRNA_intronic	CDKN2B-AS1	.	Binary	4147	144005	Diagnoses - main ICD10	I21 Acute myocardial infarction	148152	24.06	1.83	-5.232	1.673e-07	0.00498241	1	81666	4.39825e-05	66486	0.0010279
chr6	142413029	142413043	TA	intronic	ADGRG6	.	Quantitative	.	.	Whole body fat-free mass	.	165900	7.61	0.96	-5.232	1.673e-07	0.00498241	1	90643	0.000491926	75257	8.0153e-05
chr9	114157075	114157103	AC	intronic	COL27A1	.	Binary	943	129060	Diagnoses - secondary ICD10	D12.8 Rectum	130003	14.95	1.07	-5.232	1.674e-07	0.00498495	1	71612	0.000960373	58391	3.31612e-05
chr6	160505140	160505191	AC	intergenic	SLC22A3;LPA	dist=52559;dist=26292	Quantitative	.	.	Leg predicted mass (left)	.	165889	22.46	1.84	5.232	1.677e-07	0.00499259	1	90638	0.000385017	75251	0.000107982
chr13	42439709	42439752	TG	ncRNA_intronic	RP11-413N19.2	.	Quantitative	.	.	Heel bone mineral density (BMD) (left)	.	73457	26.23	1.84	-5.232	1.677e-07	0.00499259	1	48968	7.28568e-06	24489	0.0065447
chr6	29679886	29679913	AAAC	intronic	ZFP57	.	Quantitative	.	.	Reticulocyte count	.	160961	6.46	0.63	-5.232	1.677e-07	0.00499259	1	87686	0.000145693	73275	0.000318926
chr11	68397972	68398008	TG	intronic	LRP5	.	Quantitative	.	.	Heel quantitative ultrasound index (QUI), direct entry (left)	.	73491	22.76	2.21	5.232	1.681e-07	0.00500363	1	48993	7.81844e-05	24498	0.000510364
chr11	30978779	30978827	AC	intronic	DCDC1	.	Quantitative	.	.	Haematocrit percentage	.	164014	18.25	4.18	-5.232	1.681e-07	0.00500363	1	89768	0.000796801	74246	4.35642e-05
chr13	75480867	75480906	CA	intronic	TBC1D4	.	Quantitative	.	.	Mean ISOVF in cerebral peduncle on FA skeleton (left)	.	16393	19.38	1.27	5.231	1.682e-07	0.00500573	1	11615	1.24549e-06	4778	0.0331002
chr10	112966184	112966210	TA	intronic	TCF7L2	.	Quantitative	.	.	Heel bone mineral density (BMD) (right)	.	73485	14.03	3.81	-5.231	1.682e-07	0.00500573	1	48991	2.20009e-06	24494	0.0179825
chr11	68397972	68398008	TG	intronic	LRP5	.	Quantitative	.	.	Heel bone mineral density (BMD) T-score, automated (left)	.	73491	22.76	2.21	5.231	1.684e-07	0.00501038	1	48993	7.82564e-05	24498	0.000510646
chr16	68211510	68211537	TTG	intronic	NFATC3	.	Quantitative	.	.	Haemoglobin concentration	.	164013	8.84	0.53	-5.231	1.684e-07	0.00501038	1	89768	0.00110538	74245	2.8141e-05
chr10	88282478	88282526	AC	intronic	RNLS	.	Quantitative	.	.	3mm strong meridian (left)	.	49045	19.81	1.68	-5.231	1.684e-07	0.00501038	1	35965	2.24709e-05	13080	0.0019289
chr9	22103131	22103179	TG	ncRNA_intronic	CDKN2B-AS1	.	Binary	3632	133092	Operative procedures - secondary OPCS4	K63 Contrast radiology of heart	136724	24.06	1.83	-5.231	1.685e-07	0.00501205	1	75332	0.000182196	61392	0.000251281
chr8	56060366	56060386	AC	intergenic	RN7SL323P;RPS20	dist=38053;dist=6909	Quantitative	.	.	Whole body fat-free mass	.	165900	11.57	1.91	-5.231	1.685e-07	0.00501205	1	90643	8.46467e-07	75257	0.0181556
chr20	63730922	63730971	TC	intronic	RP4-583P15.15;ZGPAT	.	Quantitative	.	.	Forced vital capacity (FVC)	.	153621	21.66	2.83	5.231	1.686e-07	0.00501459	1	84031	1.18217e-05	69590	0.00309514
chr10	34926166	34926194	AAAT	upstream	RNU6-847P	dist=581	Quantitative	.	.	Hair colour (natural, before greying)	.	166216	7.67	0.9	-5.231	1.688e-07	0.00502011	1	90927	0.000422377	75289	9.71785e-05
chr6	25932367	25932411	AAAG	intergenic	SLC17A2;TRIM38	dist=1641;dist=30391	Quantitative	.	.	Median T2star in putamen (left)	.	15933	16.17	3.17	-5.231	1.689e-07	0.00502221	1	11480	1.24145e-06	4453	0.0349744
chr17	49366095	49366119	TTG	ncRNA_exonic	RP11-1079K10.3	.	Quantitative	.	.	avMSE	.	45573	11.23	0.92	5.231	1.69e-07	0.00502475	1	33967	4.80817e-06	11606	0.0110344
chr8	115668717	115668741	AG	UTR5	TRPS1	ENST00000395715.7:c.-45080_-45104delins0;ENST00000519674.1:c.-48659_-48683delins0	Quantitative	.	.	Leg fat percentage (right)	.	165901	9.8	0.94	-5.23	1.692e-07	0.00502982	1	90643	3.30141e-05	75258	0.00132987
chr12	101966926	101966950	TA	intergenic	RP11-554E23.2;WASHC3	dist=4536;dist=45989	Quantitative	.	.	Forced expiratory volume in 1-second (FEV1), predicted	.	92726	13.24	3.37	5.23	1.693e-07	0.00503236	1	51568	2.66453e-05	41158	0.00163942
chr9	16725217	16725250	CA	intronic	BNC2	.	Binary	10514	28539	Histology of cancer tumour	Basal cell carcinoma, NOS	39053	17.12	1.42	-5.23	1.694e-07	0.00503489	1	21274	5.76607e-07	17779	0.0224182
chr6	22057983	22058010	CAAAA	ncRNA_intronic	CASC15	.	Quantitative	.	.	Forced vital capacity (FVC), Best measure	.	123142	6.85	0.81	-5.23	1.696e-07	0.0050404	1	67625	0.000380943	55517	0.00010982
chr11	47380556	47380587	TTG	intergenic	SPI1;RP11-750H9.5	dist=1980;dist=2662	Quantitative	.	.	Whole body water mass	.	165911	15.1	1.38	5.23	1.697e-07	0.00504294	1	90648	1.82831e-05	75263	0.00219589
chr1	221101477	221101497	CA	intergenic	HLX;C1orf140	dist=216418;dist=228583	Quantitative	.	.	Impedance of arm (right)	.	165892	11.32	1.47	5.23	1.699e-07	0.005048	1	90638	0.000435412	75254	9.46303e-05
chr6	151806530	151806558	TA	intronic	ESR1	.	Quantitative	.	.	Whole body fat-free mass	.	165900	17.89	3	5.23	1.699e-07	0.005048	1	90643	0.000262216	75257	0.000170805
chr2	95421005	95421048	TG	intergenic	FAHD2A;TRIM43B	dist=4389;dist=55919	Quantitative	.	.	Eosinophill percentage	.	163748	18.56	1.65	-5.229	1.7e-07	0.00505054	1	89645	8.75347e-07	74103	0.0180422
chr1	26675758	26675784	TA	intergenic	snoU13;RP5-968P14.2	dist=33369;dist=16348	Quantitative	.	.	Urate	.	160851	14.58	2.47	5.229	1.702e-07	0.0050556	1	87826	0.00610619	73025	1.99627e-06
chr6	133162385	133162427	AT	intergenic	LINC00326;EYA4	dist=55807;dist=78171	Quantitative	.	.	Heel bone mineral density (BMD) (left)	.	73457	18.43	3.32	5.229	1.702e-07	0.0050556	1	48968	0.00143242	24489	5.39896e-06
chr4	53188418	53188464	GT	intronic	SCFD2	.	Quantitative	.	.	Mean ICVF in splenium of corpus callosum on FA skeleton	.	16393	21.93	1.2	5.229	1.703e-07	0.0050577	1	11615	1.56027e-06	4778	0.0280492
chr1	220020824	220020870	TA	intronic	EPRS	.	Quantitative	.	.	High light scatter reticulocyte percentage	.	160888	16.55	4.08	-5.229	1.703e-07	0.0050577	1	87632	0.000727964	73256	5.03524e-05
chr6	27480209	27480249	AAAT	intergenic	ZNF184;RNU6-471P	dist=7091;dist=116163	Quantitative	.	.	Whole body water mass	.	165911	8.55	0.64	5.229	1.704e-07	0.00506023	1	90648	0.000271638	75263	0.000164661
chr6	30813412	30813430	GT	ncRNA_exonic	LINC00243	.	Binary	9518	120485	Diagnoses - secondary ICD10	E03 Other hypothyroidism	130003	10.24	2.8	-5.229	1.705e-07	0.00506232	1	71612	6.74714e-05	58391	0.000701649
chr4	144645107	144645137	GT	ncRNA_intronic	HHIP-AS1	.	Quantitative	.	.	IGF-1	.	160220	18.06	3.38	-5.229	1.705e-07	0.00506232	1	87487	2.65271e-05	72733	0.00161689
chr4	105224684	105224726	TC	intronic	TET2	.	Quantitative	.	.	Leg predicted mass (right)	.	165896	23.97	1.97	5.229	1.707e-07	0.00506738	1	90640	6.54847e-06	75256	0.00486351
chr8	142843255	142843299	AC	intronic	GML	.	Quantitative	.	.	Standing height	.	168173	21.81	3.51	5.229	1.707e-07	0.00506738	1	91954	0.00150737	76219	1.85772e-05
chr6	142413899	142413937	CA	intronic	ADGRG6	.	Quantitative	.	.	L1-L4 area	.	16264	20.24	1.86	-5.229	1.708e-07	0.00506991	1	12215	1.52714e-05	4049	0.00300179
chr4	69370153	69370201	TCTT	intergenic	UGT2B28;UGT2B4	dist=75103;dist=109964	Quantitative	.	.	Vitamin D	.	154085	14.91	3.24	-5.229	1.709e-07	0.00507244	1	84249	9.27492e-05	69836	0.000514411
chr12	77831151	77831236	AG	upstream	NAV3	dist=53	Binary	1622	146530	Diagnoses - main ICD10	K42 Umbilical hernia	148152	39.73	1.95	5.228	1.714e-07	0.00508596	1	81666	0.00493265	66486	2.75575e-06
chr1	41087937	41087965	GT	intronic	SCMH1	.	Quantitative	.	.	Seated height	.	168183	20.12	2.62	-5.228	1.714e-07	0.00508596	1	91954	0.000606164	76229	6.34951e-05
chr2	217374864	217374884	GT	intergenic	DIRC3-AS1;DIRC3	dist=38744;dist=329016	Quantitative	.	.	Sitting height	.	168183	9.42	0.52	5.228	1.716e-07	0.00509146	1	91954	0.0121227	76229	5.44678e-07
chr2	40744356	40744398	TA	intergenic	SLC8A1;LINC01794	dist=133303;dist=2089	Quantitative	.	.	Speed of sound through heel	.	89459	20.63	4.22	-5.228	1.717e-07	0.00509398	1	42149	0.00128668	47310	3.32208e-05
chr17	46737572	46737604	GT	intronic	NSF	.	Quantitative	.	.	Standing height	.	168173	15.13	0.94	5.228	1.718e-07	0.00509651	1	91954	0.000666653	76219	5.64248e-05
chr12	77831151	77831236	AG	upstream	NAV3	dist=53	Binary	912	146735	Operative procedures - OPCS4	T24.3 Repair of umbilical hernia using sutures	147647	39.73	1.95	5.227	1.719e-07	0.00509904	1	81440	0.000850883	66207	4.01208e-05
chr6	27480209	27480249	AAAT	intergenic	ZNF184;RNU6-471P	dist=7091;dist=116163	Quantitative	.	.	Trunk fat-free mass	.	165814	8.55	0.64	5.227	1.72e-07	0.00510156	1	90607	0.000139778	75207	0.000341704
chr6	154725326	154725368	CA	intergenic	CNKSR3;SCAF8	dist=214667;dist=7957	Quantitative	.	.	Platelet distribution width	.	163960	21.61	1.35	-5.227	1.722e-07	0.00510705	1	89729	0.00064291	74231	5.91248e-05
chr20	33544931	33545025	GAATA	intronic	CBFA2T2	.	Quantitative	.	.	Forced vital capacity (FVC) Z-score	.	132735	18.12	1.34	5.227	1.724e-07	0.00511122	1	72741	8.96417e-05	59994	0.000537032
chr6	31052817	31052903	AAAG	upstream	HCG22	dist=547	Binary	350	129653	Diagnoses - secondary ICD10	M45 Ankylosing spondylitis	130003	20.98	2.76	-5.227	1.724e-07	0.00511122	1	71612	0.000207515	58391	0.000223465
chr6	31052817	31052903	AAAG	upstream	HCG22	dist=547	Binary	350	129653	Diagnoses - secondary ICD10	M45 Ankylosing spondylitis	130003	20.98	2.76	-5.227	1.724e-07	0.00511122	1	71612	0.000207515	58391	0.000223465
chr15	51227672	51227702	AATA	ncRNA_intronic	RP11-108K3.1	.	Quantitative	.	.	Hand grip strength (left)	.	167877	9.76	1.38	5.227	1.725e-07	0.00511374	1	91773	0.000486631	76104	8.39963e-05
chr1	26410377	26410415	GT	upstream	LIN28A	dist=363	Quantitative	.	.	Mean corpuscular volume	.	164013	20.03	1.5	-5.227	1.726e-07	0.00511538	1	89767	8.07347e-05	74246	0.000595552
chr19	35187871	35187907	GT	intergenic	FXYD5;FAM187B	dist=17988;dist=36893	Quantitative	.	.	High light scatter reticulocyte percentage	.	160888	20.98	2.58	-5.227	1.726e-07	0.00511538	1	87632	1.22752e-05	73256	0.00304411
chr6	25932367	25932411	AAAG	intergenic	SLC17A2;TRIM38	dist=1641;dist=30391	Quantitative	.	.	Trunk predicted mass	.	165802	16.17	3.17	-5.227	1.726e-07	0.00511538	1	90603	9.20153e-05	75199	0.000523685
chr6	32155563	32155618	GT	intronic	PPT2;PPT2-EGFL8	.	Binary	488	147698	Diagnoses - ICD10	M07 Psoriatic and enteropathic arthropathies	148186	28.34	2.15	5.226	1.73e-07	0.00512546	1	81678	0.00112398	66508	2.77575e-05
chr7	92778924	92778946	AT	intronic	CDK6	.	Quantitative	.	.	Arm fat-free mass (left)	.	165847	12.5	2.81	5.226	1.73e-07	0.00512546	1	90622	0.000352801	75225	0.000123945
chr19	45509517	45509544	CCA	intronic	VASP	.	Quantitative	.	.	Platelet distribution width	.	163960	10.19	0.81	-5.226	1.73e-07	0.00512546	1	89729	4.65104e-05	74231	0.00100265
chr18	23451472	23451517	AAAAG	intergenic	TMEM241;RIOK3	dist=13567;dist=1306	Quantitative	.	.	Arm fat mass (left)	.	165849	11.61	1.49	-5.226	1.73e-07	0.00512546	1	90623	0.0288164	75226	8.2901e-08
chr2	205683555	205683585	GT	intronic	NRP2	.	Quantitative	.	.	Hair/balding pattern	.	75925	12.52	1.19	5.226	1.734e-07	0.00513642	1	41643	9.05253e-05	34282	0.000535353
chr15	67222242	67222283	CA	intronic	AAGAB	.	Quantitative	.	.	Forced vital capacity (FVC)	.	153621	23.83	3.65	-5.226	1.734e-07	0.00513642	1	84031	1.98395e-05	69590	0.00209894
chr6	31588374	31588402	AG	intronic	LST1	.	Binary	1652	128351	Diagnoses - secondary ICD10	L40 Psoriasis	130003	13.88	0.84	5.226	1.735e-07	0.00513894	1	71612	7.58857e-05	58391	0.000637514
chr3	85427160	85427200	TA	intronic	CADM2	.	Binary	35904	127035	Suffer from 'nerves'	.	162939	13.87	3.34	-5.225	1.738e-07	0.00514694	1	89251	1.04662e-06	73688	0.0165508
chr13	27886335	27886363	GT	ncRNA_intronic	PLUT	.	Quantitative	.	.	Monocyte percentage	.	163748	15.91	2.94	-5.225	1.738e-07	0.00514694	1	89645	0.000162757	74103	0.000294293
chr2	240566560	240566584	CGGGG	intergenic	DUSP28;RNPEPL1	dist=2546;dist=2003	Quantitative	.	.	Platelet count	.	164013	4.51	0.89	5.225	1.739e-07	0.00514946	1	89768	4.58902e-05	74245	0.00102052
chr4	105224684	105224726	TC	intronic	TET2	.	Quantitative	.	.	Leg fat-free mass (right)	.	165896	23.97	1.97	5.225	1.74e-07	0.00515153	1	90640	5.91562e-06	75256	0.00531655
chr5	143252757	143252785	AT	intergenic	ARHGAP26;NR3C1	dist=23746;dist=25146	Quantitative	.	.	Arm fat-free mass (left)	.	165847	13.64	2.79	-5.225	1.74e-07	0.00515153	1	90622	3.85008e-06	75225	0.00718141
chr11	65557854	65557884	CAG	exonic	LTBP3	.	Quantitative	.	.	Heel broadband ultrasound attenuation (right)	.	73522	10.42	0.58	5.225	1.742e-07	0.00515611	1	49017	1.45198e-05	24505	0.00352119
chr5	39433822	39433844	AC	intergenic	DAB2;LINC02104	dist=8589;dist=86587	Quantitative	.	.	Heel quantitative ultrasound index (QUI), direct entry	.	89459	12.51	1.53	-5.225	1.742e-07	0.00515611	1	42149	0.00058276	47310	8.20578e-05
chr11	89405080	89405114	TG	intronic	NOX4	.	Quantitative	.	.	Skin colour	.	166432	21.06	2.95	-5.225	1.742e-07	0.00515611	1	91017	1.1004e-06	75415	0.0160059
chr4	145054641	145054667	CG	intronic	ANAPC10	.	Quantitative	.	.	Hip circumference	.	168226	12.47	1	-5.225	1.742e-07	.	1	91977	9.74788e-06	76249	0.00369182
chr5	39433822	39433844	AC	intergenic	DAB2;LINC02104	dist=8589;dist=86587	Quantitative	.	.	Heel bone mineral density (BMD) T-score, automated	.	89459	12.51	1.53	-5.225	1.744e-07	0.00516114	1	42149	0.000582921	47310	8.21107e-05
chr18	49426755	49426791	TG	intronic	DYM	.	Quantitative	.	.	Forced expiratory volume in 1-second (FEV1), predicted	.	92726	14.57	1.76	-5.225	1.745e-07	0.00516366	1	51568	0.000264004	41158	0.000171045
chr20	62341039	62341079	AAAT	intronic	LAMA5	.	Binary	7825	140327	Diagnoses - main ICD10	K63 Other diseases of intestine	148152	7.33	1.4	-5.225	1.746e-07	0.00516617	1	81666	0.000142459	66486	0.000339383
chr8	108201250	108201266	AT	downstream	EIF3E	dist=477	Binary	2479	145707	Diagnoses - ICD10	M72 Fibroblastic disorders	148186	11.43	3.66	-5.224	1.748e-07	0.00517164	1	81678	0.000107421	66508	0.000454862
chr15	49471484	49471532	AAT	intronic	FAM227B;FGF7	.	Binary	681	147471	Diagnoses - main ICD10	E04 Other non-toxic goitre	148152	14.69	1.29	-5.224	1.75e-07	0.00517711	1	81666	0.00106079	66486	3.04677e-05
chr6	25835860	25835919	AC	intergenic	SLC17A1;SLC17A3	dist=3801;dist=8937	Quantitative	.	.	Red blood cell (erythrocyte) distribution width	.	164013	33.47	3.47	-5.224	1.752e-07	0.00518258	1	89767	1.73576e-05	74246	0.00236603
chr5	44744012	44744062	CT	downstream	RP11-53O19.1	dist=838	Binary	3258	144389	Operative procedures - OPCS4	T87.3 Excision or biopsy of axillary lymph node	147647	27.17	1.02	5.224	1.753e-07	0.00518465	1	81440	0.00036637	66207	0.000118582
chr6	25191951	25191973	AA	intergenic	CMAHP;RP3-522P13.3	dist=53358;dist=53383	Binary	671	146976	Operative procedures - OPCS4	X36.2 Venesection	147647	11.46	1.28	-5.223	1.756e-07	0.00519262	1	81440	3.24997e-05	66207	0.00141299
chr7	74650001	74650031	TA	intergenic	RP5-1186P10.1;GTF2I	dist=16117;dist=7654	Quantitative	.	.	Impedance of leg (left)	.	165902	19.82	1.9	5.223	1.758e-07	0.00519809	1	90644	3.08156e-06	75258	0.00841124
chr11	47541686	47541837	AAAG	intronic	CELF1	.	Quantitative	.	.	Cystatin C	.	161052	17.73	2.55	-5.223	1.759e-07	0.0052006	1	87931	4.45636e-05	73121	0.00105733
chr6	45204250	45204280	AAG	intronic	SUPT3H	.	Quantitative	.	.	Impedance of whole body	.	165901	14.21	3.3	-5.223	1.76e-07	0.00520311	1	90642	0.0229208	75259	1.45385e-07
chr4	73171178	73171222	GA	intronic	ANKRD17	.	Quantitative	.	.	Vitamin D	.	154085	22.93	1.99	5.223	1.764e-07	0.00521403	1	84249	1.73596e-05	69836	0.00237607
chr16	28817796	28817816	TA	ncRNA_exonic	RP11-1348G14.4	.	Quantitative	.	.	Leg fat percentage (right)	.	165901	14.03	3.53	5.223	1.764e-07	0.00521403	1	90643	0.00948462	75258	9.23592e-07
chr11	22899447	22899483	TA	ncRNA_intronic	RP11-17A1.3	.	Binary	1500	146686	Diagnoses - ICD10	K80.5 Calculus of bile duct without cholangitis or cholecystitis	148186	13.95	2.54	5.222	1.765e-07	0.00521654	1	81678	0.00488832	66508	2.91508e-06
chr16	72606763	72606785	TA	ncRNA_intronic	LINC01572	.	Quantitative	.	.	Standing height	.	168173	20.2	2.67	5.222	1.766e-07	0.00521904	1	91954	3.01481e-05	76219	0.00150031
chr11	16583579	16583637	TA	intergenic	RN7SL188P;C11orf58	dist=6444;dist=154764	Quantitative	.	.	Femur total BMD (bone mineral density) T-score (left)	.	16918	40.13	9.37	5.222	1.767e-07	0.0052211	1	12536	0.000193816	4382	7.57286e-05
chr15	83704960	83704999	TG	intronic	ADAMTSL3	.	Quantitative	.	.	Standing height	.	168173	19.5	0.93	-5.222	1.767e-07	0.0052211	1	91954	0.00394503	76219	4.40819e-06
chr9	15642343	15642383	TA	intronic	CCDC171	.	Quantitative	.	.	Trunk fat mass	.	165832	13.47	5.64	5.222	1.769e-07	0.00522611	1	90616	0.00126742	75216	2.48571e-05
chr22	31173416	31173442	AC	intronic	RNF185	.	Quantitative	.	.	Eosinophill percentage	.	163748	17.65	1.39	-5.222	1.769e-07	0.00522611	1	89645	6.53206e-07	74103	0.0219553
chr7	151059514	151059542	CCCCCG	intronic	SLC4A2	.	Binary	507	130121	Non-cancer illness code, self-reported	crohns disease	130628	6.51	0.62	5.222	1.77e-07	0.00522861	1	72384	0.00085308	58244	4.08611e-05
chr5	37499587	37499629	TC	intronic	WDR70	.	Quantitative	.	.	Trunk predicted mass	.	165802	20.05	3.47	-5.222	1.771e-07	0.00523112	1	90603	0.000149527	75199	0.000328466
chr3	136656617	136656645	TG	intronic	STAG1	.	Binary	40220	124338	Nervous feelings	.	164558	18.19	2.59	5.222	1.772e-07	0.00523182	1	90104	3.26129e-05	74454	0.00140845
chr16	51780163	51780214	TC	intergenic	LINC01571;C16orf97	dist=6990;dist=225273	Quantitative	.	.	Speed of sound through heel	.	89459	25.89	6.18	5.222	1.772e-07	0.00523182	1	42149	0.00745813	47310	3.23959e-06
chr11	44613987	44614017	TTG	intronic	CD82	.	Quantitative	.	.	Weighted-mean ICVF in tract forceps minor	.	16392	9.4	0.99	5.222	1.772e-07	0.00523182	1	11614	5.08475e-06	4778	0.0104479
chr5	177352813	177352857	CA	upstream	LMAN2	dist=961	Quantitative	.	.	Forced vital capacity (FVC)	.	153621	19.83	1.9	5.222	1.772e-07	0.00523182	1	84031	5.14719e-05	69590	0.000935578
chr1	184385006	184385046	AC	downstream	RP11-382D12.2	dist=707	Quantitative	.	.	Standing height	.	168173	18.45	0.72	-5.221	1.775e-07	0.00523977	1	91954	4.81149e-05	76219	0.000996414
chr11	65557854	65557884	CAG	exonic	LTBP3	.	Quantitative	.	.	Total protein	.	147973	10.42	0.58	-5.221	1.776e-07	0.00524227	1	81334	2.73577e-05	66639	0.00165132
chr5	75589388	75589438	AC	intronic	POLK	.	Quantitative	.	.	Body fat percentage	.	165826	25.84	2.25	5.221	1.777e-07	0.00524478	1	90609	1.88986e-05	75217	0.00223085
chr17	28979880	28979925	GT	intronic	SEZ6	.	Quantitative	.	.	Mean corpuscular volume	.	164013	22.55	1.19	-5.221	1.779e-07	0.00524932	1	89767	0.000328292	74246	0.000138685
chr12	50505001	50505022	GGC	upstream	DIP2B	dist=85	Quantitative	.	.	SHBG	.	146805	10.65	4.61	-5.221	1.779e-07	0.00524932	1	80722	0.000816206	66083	4.4582e-05
chr12	50247604	50247640	ATT	intronic	LIMA1	.	Quantitative	.	.	Platelet crit	.	163960	14.39	1.65	5.221	1.78e-07	0.00525092	1	89729	8.39827e-05	74231	0.00059148
chr17	2080073	2080123	CAAAA	intronic	SMG6	.	Quantitative	.	.	Albumin	.	148172	8.83	0.81	5.221	1.78e-07	0.00525092	1	81473	0.000537712	66699	7.615e-05
chr1	172359125	172359161	AC	intronic	DNM3	.	Quantitative	.	.	Forced expiratory volume in 1-second (FEV1), predicted	.	92726	17.85	4.21	-5.221	1.78e-07	0.00525092	1	51568	4.06949e-05	41158	0.00118173
chr4	105224684	105224726	TC	intronic	TET2	.	Quantitative	.	.	Leg fat-free mass (left)	.	165890	23.97	1.97	5.221	1.781e-07	0.00525342	1	90638	1.28715e-05	75252	0.0030355
chr7	92778924	92778946	AT	intronic	CDK6	.	Quantitative	.	.	Arm fat-free mass (right)	.	165874	12.5	2.81	5.221	1.782e-07	0.00525591	1	90632	0.000606625	75242	6.64401e-05
chr9	86535621	86535673	CTTC	intergenic	RNU2-36P;RP11-395D3.1	dist=112493;dist=96474	Quantitative	.	.	Standing height	.	168173	14.47	1.08	5.221	1.784e-07	0.00526091	1	91954	1.27823e-05	76219	0.00306105
chr6	96470896	96471016	ACACAT	ncRNA_intronic	UFL1-AS1	.	Binary	38603	128423	Medication for pain relief, constipation, heartburn	Paracetamol	167026	21.31	0.71	-5.221	1.784e-07	0.00526091	1	91422	0.000209382	75604	0.000230818
chr6	90218920	90218956	GT	intronic	BACH2	.	Quantitative	.	.	Mean reticulocyte volume	.	160961	18.49	0.5	5.22	1.786e-07	0.0052659	1	87686	1.67842e-06	73275	0.0124658
chr19	2308184	2308222	CCG	intronic	LLfos-48D6.2	.	Quantitative	.	.	Volume of grey matter in Crus II Cerebellum (right)	.	17441	13.42	2.66	-5.22	1.786e-07	0.0052659	1	12540	0.00028626	4901	5.22228e-05
chr17	61402930	61402971	AG	intronic	TBX2	.	Quantitative	.	.	Systolic blood pressure, automated reading	.	160363	14.29	5.21	-5.22	1.787e-07	0.0052684	1	88471	1.40143e-05	71892	0.00290135
chr6	160505140	160505191	AC	intergenic	SLC22A3;LPA	dist=52559;dist=26292	Quantitative	.	.	Leg fat-free mass (left)	.	165890	22.46	1.84	5.22	1.789e-07	0.00527384	1	90638	0.000430239	75252	0.000101744
chr2	165681720	165681761	AT	UTR3	CSRNP3	ENST00000314499.11:c.*1967_*2008delins0;ENST00000342316.8:c.*1967_*2008delins0	Quantitative	.	.	Alkaline phosphatase	.	161050	19.31	2.53	-5.22	1.792e-07	0.00528132	1	87926	0.000142072	73124	0.000350905
chr6	19064758	19064782	TG	intergenic	RP1-242N11.1;RP11-686D16.1	dist=390757;dist=225537	Quantitative	.	.	Impedance of arm (right)	.	165892	17.06	4.39	-5.22	1.793e-07	0.00528382	1	90638	0.00134042	75254	2.33685e-05
chr4	56942867	56942898	TTTC	intronic	REST	.	Quantitative	.	.	Trunk fat-free mass	.	165814	7.03	0.88	5.219	1.798e-07	0.00529764	1	90607	0.000173804	75207	0.000284826
chr1	178536626	178536658	AAAC	intergenic	TEX35;C1orf220	dist=13195;dist=6138	Quantitative	.	.	Albumin	.	148172	7.95	0.63	-5.219	1.798e-07	0.00529764	1	81473	5.31631e-06	66699	0.00599335
chr5	44701725	44701741	TA	upstream	RP11-503D12.1	dist=917	Binary	5796	141851	Operative procedures - OPCS4	B28 Other excision of breast	147647	9.25	1.11	5.219	1.799e-07	0.00529968	1	81440	0.00031125	66207	0.000147853
chr16	28604689	28604721	GTT	downstream	SULT1A1	dist=475	Quantitative	.	.	Leg fat-free mass (right)	.	165700	11.68	0.74	5.219	1.8e-07	0.00530217	1	90526	0.000127865	75174	0.00039298
chr9	22103131	22103179	TG	ncRNA_intronic	CDKN2B-AS1	.	Binary	4619	143567	Diagnoses - ICD10	I21 Acute myocardial infarction	148186	24.06	1.83	-5.219	1.801e-07	0.00530466	1	81678	9.4578e-06	66508	0.00395713
chr1	41192495	41192525	AC	intronic	SCMH1	.	Quantitative	.	.	Legs combined bone area	.	16926	17.13	2.32	5.218	1.806e-07	0.00531847	1	12542	4.69278e-06	4384	0.0120712
chr1	207824039	207824073	CT	ncRNA_intronic	C1orf132	.	Quantitative	.	.	Pulse rate	.	77832	16.84	1.34	-5.218	1.806e-07	0.00531847	1	51624	0.00102544	26208	1.16281e-05
chr3	49404433	49404457	AC	intronic	RHOA	.	Quantitative	.	.	Mean corpuscular haemoglobin	.	164013	22.76	1.62	-5.218	1.808e-07	0.00532345	1	89768	0.00620426	74245	2.07171e-06
chr9	95507905	95507919	AC	intronic	PTCH1	.	Quantitative	.	.	Ankle spacing width (right)	.	73527	7.66	0.67	5.218	1.81e-07	0.00532751	1	49020	9.33319e-07	24507	0.0356804
chr17	31243184	31243212	TG	intronic	NF1	.	Quantitative	.	.	Leg predicted mass (left)	.	165889	17.55	3.83	5.218	1.81e-07	0.00532751	1	90638	0.00746088	75251	1.50252e-06
chr4	56942867	56942898	TTTC	intronic	REST	.	Quantitative	.	.	Reticulocyte count	.	160961	7.03	0.88	-5.218	1.81e-07	0.00532751	1	87686	4.01107e-06	73275	0.00715319
chr6	26073964	26074006	AT	intergenic	HIST1H1C;HFE	dist=17536;dist=13275	Quantitative	.	.	Mean sphered cell volume	.	160888	18.94	2.45	-5.218	1.811e-07	0.00532953	1	87632	0.000231798	73256	0.000210625
chr1	119001963	119002056	CT	upstream	RP4-712E4.1;RP4-712E4.2	dist=558	Quantitative	.	.	Heel bone mineral density (BMD) T-score, automated	.	89459	44.42	3.56	-5.218	1.811e-07	0.00532953	1	42149	0.000972344	47310	4.87158e-05
chr6	26552765	26552805	TCTA	intergenic	HMGN4;ABT1	dist=6511;dist=44147	Binary	646	147001	Operative procedures - main OPCS4	X36.2 Venesection	147647	9.94	0.98	-5.218	1.812e-07	0.00533202	1	81440	0.00113941	66207	2.87376e-05
chr10	94540576	94540608	CA	intronic	HELLS	.	Quantitative	.	.	Mean reticulocyte volume	.	160961	15.01	0.98	-5.217	1.814e-07	0.00533745	1	87686	4.4656e-05	73275	0.00108485
chr1	119001963	119002056	CT	upstream	RP4-712E4.1;RP4-712E4.2	dist=558	Quantitative	.	.	Heel quantitative ultrasound index (QUI), direct entry	.	89459	44.42	3.56	-5.217	1.815e-07	0.00533993	1	42149	0.000974608	47310	4.87012e-05
chr4	38880071	38880177	AATAG	intronic	FAM114A1	.	Binary	19791	148453	Blood clot, DVT, bronchitis, emphysema, asthma, rhinitis, eczema, allergy diagnosed by doctor	Asthma	168244	19.82	3	5.217	1.816e-07	0.00534241	1	92013	2.74328e-05	76231	0.00167055
chr1	115773214	115773266	TG	intergenic	CASQ2;NHLH2	dist=4433;dist=63111	Binary	33	148153	Diagnoses - ICD10	I34.2 Nonrheumatic mitral (valve) stenosis	148186	25.41	1.39	-5.217	1.817e-07	0.0053449	1	81678	0.000155339	66508	0.000323311
chr3	141346782	141346816	TG	ncRNA_intronic	RP11-438D8.2	.	Quantitative	.	.	Trunk fat mass	.	165832	20.44	1.79	5.217	1.819e-07	0.00534986	1	90616	3.79682e-06	75216	0.00751831
chr4	38806610	38806654	AAAT	intergenic	TLR1;TLR6	dist=1819;dist=17061	Quantitative	.	.	Lymphocyte count	.	163747	10.17	1.36	5.217	1.819e-07	0.00534986	1	89644	2.39387e-06	74103	0.0102608
chr1	109501054	109501070	AC	intronic	CYB561D1	.	Quantitative	.	.	Impedance of leg (right)	.	165906	10	2.23	-5.217	1.822e-07	0.00535823	1	90646	0.000389431	75260	0.00011691
chr1	155609217	155609244	TA	upstream;downstream	MSTO1;RP11-29H23.4	dist=532;dist=532	Quantitative	.	.	High light scatter reticulocyte percentage	.	160888	12.52	2.06	5.217	1.823e-07	0.00536025	1	87632	2.0121e-06	73256	0.0113055
chr12	111894766	111894792	TG	UTR3	MAPKAPK5	ENST00000550735.6:c.*1705_*1731delins0	Quantitative	.	.	Eosinophill count	.	163747	13.3	0.89	-5.217	1.823e-07	0.00536025	1	89644	0.00267381	74103	8.52491e-06
chr13	98580988	98581034	TTTA	intergenic	STK24-AS1;RN7SL60P	dist=2158;dist=90946	Quantitative	.	.	Arm fat percentage (left)	.	165863	12.1	0.69	-5.216	1.826e-07	0.00536815	1	90630	0.000101866	75233	0.000501811
chr1	93252019	93252039	TCTA	intronic	CCDC18	.	Quantitative	.	.	Monocyte count	.	163747	5.62	0.73	-5.216	1.828e-07	0.00537311	1	89644	0.00312119	74103	6.69931e-06
chr11	16583579	16583637	TA	intergenic	RN7SL188P;C11orf58	dist=6444;dist=154764	Quantitative	.	.	Femur total BMD (bone mineral density) (left)	.	16923	40.13	9.37	5.216	1.83e-07	0.00537714	1	12539	0.000151081	4384	0.000123379
chr11	68397972	68398008	TG	intronic	LRP5	.	Quantitative	.	.	Heel bone mineral density (BMD) (left)	.	73457	22.76	2.21	5.216	1.83e-07	0.00537714	1	48968	7.90369e-05	24489	0.000557057
chr6	30813412	30813430	GT	ncRNA_exonic	LINC00243	.	Binary	9490	120513	Diagnoses - secondary ICD10	E03.9 Hypothyroidism, unspecified	130003	10.24	2.8	-5.216	1.83e-07	0.00537714	1	71612	6.7245e-05	58391	0.000755492
chr5	88685549	88685595	GT	ncRNA_intronic	CTC-467M3.1	.	Quantitative	.	.	Haematocrit percentage	.	164014	21.63	1.5	-5.216	1.83e-07	0.00537714	1	89768	0.000146336	74246	0.000347576
chr15	83906622	83906678	CA	intronic	ADAMTSL3	.	Quantitative	.	.	Trunk fat mass	.	165832	20.59	3.02	-5.216	1.831e-07	0.00537962	1	90616	5.77511e-05	75216	0.00086826
chr17	31243184	31243212	TG	intronic	NF1	.	Quantitative	.	.	Sitting height	.	168183	17.55	3.83	5.216	1.832e-07	0.0053821	1	91954	0.000135083	76229	0.000378216
chr17	45922486	45922518	AC	intronic	MAPT	.	Quantitative	.	.	Volume of thalamus (left)	.	17435	17.22	4.21	5.216	1.833e-07	0.00538458	1	12534	4.0693e-05	4901	0.00105752
chr14	105416855	105416892	TTAT	ncRNA_exonic	RP11-521B24.3	.	Quantitative	.	.	Standing height	.	168173	10.56	1.06	-5.215	1.834e-07	0.00538705	1	91954	0.00010859	76219	0.000472803
chr7	65739231	65739275	GA	ncRNA_intronic	RP11-479O9.4	.	Quantitative	.	.	Calcium	.	148106	23.63	4.72	5.215	1.835e-07	0.00538907	1	81413	0.00339703	66693	5.7487e-06
chr8	116044815	116044865	TA	ncRNA_intronic	LINC00536	.	Quantitative	.	.	Vitamin D	.	154085	20.2	3.21	5.215	1.835e-07	0.00538907	1	84249	0.00581393	69836	2.38869e-06
chr6	26712876	26712910	AC	intergenic	RP11-457M11.5;LINC00240	dist=24912;dist=244082	Binary	505	147681	Diagnoses - ICD10	E83.1 Disorders of iron metabolism	148186	16.54	1.61	5.215	1.837e-07	0.00539402	1	81678	1.19671e-05	66508	0.00336047
chr7	66234400	66234430	AC	intronic	TPST1	.	Quantitative	.	.	Calcium	.	148106	19.92	2.77	5.215	1.837e-07	0.00539402	1	81413	0.00647515	66693	1.90414e-06
chr10	113036665	113036689	TTCT	intronic	TCF7L2	.	Binary	1612	124068	Treatment/medication code	insulin product	125680	6.8	0.93	5.215	1.838e-07	0.00539649	1	69167	0.00447445	56513	3.6171e-06
chr11	16583579	16583637	TA	intergenic	RN7SL188P;C11orf58	dist=6444;dist=154764	Quantitative	.	.	L1-L4 BMD (bone mineral density) T-score	.	16259	40.13	9.37	5.215	1.841e-07	0.00540437	1	12212	5.53184e-06	4047	0.0104768
chr14	73396321	73396361	GT	intronic	NUMB	.	Quantitative	.	.	Arm predicted mass (left)	.	165844	19.03	1.34	-5.215	1.842e-07	0.00540685	1	90622	0.00229832	75222	1.09984e-05
chr8	115562876	115562926	TG	intronic	TRPS1	.	Quantitative	.	.	Sitting height	.	168183	25.67	1.06	-5.215	1.843e-07	0.00540932	1	91954	0.000828839	76229	4.62551e-05
chr3	51867174	51867216	TG	intergenic	IQCF2;RN7SL504P	dist=3750;dist=4962	Quantitative	.	.	Reticulocyte percentage	.	160962	13.95	1.43	-5.214	1.846e-07	0.00541766	1	87687	2.12535e-05	73275	0.00208795
chr1	165724978	165725048	CT	UTR3	TMCO1	ENST00000612311.4:c.*3045_*2975delins0	Binary	3715	126288	Diagnoses - secondary ICD10	H40 Glaucoma	130003	28.62	2.77	5.214	1.847e-07	0.00542013	1	71612	2.26339e-07	58391	0.0405976
chr5	88685549	88685595	GT	ncRNA_intronic	CTC-467M3.1	.	Quantitative	.	.	Weight	.	168052	21.63	1.5	-5.214	1.848e-07	0.00542214	1	91881	0.000540045	76171	7.99853e-05
chr9	15799135	15799165	AT	intronic	CCDC171	.	Quantitative	.	.	Urea	.	160936	15.46	2.95	-5.214	1.849e-07	0.00542461	1	87852	1.11607e-05	73084	0.00349679
chr11	46274320	46274366	AC	ncRNA_intronic	CTD-2589M5.4	.	Quantitative	.	.	HDL cholesterol	.	148106	22.47	0.69	-5.214	1.85e-07	0.00542708	1	81432	0.000273855	66674	0.000177325
chr13	98580988	98581034	TTTA	intergenic	STK24-AS1;RN7SL60P	dist=2158;dist=90946	Quantitative	.	.	Leg fat mass (right)	.	165900	12.1	0.69	-5.214	1.851e-07	0.00542908	1	90643	0.000183215	75257	0.000277767
chr12	893823	893847	AAT	intronic	WNK1	.	Quantitative	.	.	Trunk predicted mass	.	165802	11.87	2.47	5.214	1.852e-07	0.00543109	1	90603	2.14709e-05	75199	0.00208636
chr1	150807005	150807025	TC	intronic	CTSK	.	Quantitative	.	.	Lymphocyte percentage	.	163748	13.28	3.06	5.214	1.852e-07	0.00543109	1	89645	0.000288942	74103	0.00016788
chr17	45592099	45592127	AAAT	upstream	RP11-707O23.1	dist=494	Quantitative	.	.	Volume of grey matter in Ventral Striatum (left)	.	17441	6.59	0.55	5.214	1.853e-07	0.00543309	1	12540	1.0471e-06	4901	0.0428716
chr1	112570545	112570571	TA	intronic	ST7L	.	Quantitative	.	.	Trunk fat mass	.	165832	12.68	3.25	-5.214	1.853e-07	0.00543309	1	90616	0.000629883	75216	6.62918e-05
chr1	155225280	155225329	TTAT	intergenic	MTX1;GBA	dist=11456;dist=9123	Quantitative	.	.	Impedance of leg (right)	.	165904	12.7	0.52	5.213	1.854e-07	0.00543556	1	90645	0.000322634	75259	0.000148518
chr22	38144830	38144885	ATAAA	ncRNA_exonic	CTA-228A9.4	.	Quantitative	.	.	Body fat percentage	.	165826	10.29	0.75	-5.213	1.857e-07	0.00544389	1	90609	6.79235e-06	75217	0.00509061
chr3	172524378	172524454	TTCT	upstream	TNFSF10	dist=871	Quantitative	.	.	Leg fat-free mass (right)	.	165896	18.13	2.74	-5.213	1.859e-07	0.00544929	1	90640	4.03395e-06	75256	0.00734294
chr17	59792854	59792893	AAT	intronic	VMP1	.	Binary	5306	142382	Diagnoses - ICD10	D50.9 Iron deficiency anaemia, unspecified	147688	8.94	5.52	5.213	1.86e-07	0.00545082	1	81578	0.00014575	66110	0.000354144
chr1	155129513	155129547	CA	intronic	EFNA1	.	Quantitative	.	.	Impedance of arm (left)	.	165901	16.16	1.75	5.213	1.86e-07	0.00545082	1	90644	4.20049e-05	75257	0.00117788
chr8	70160659	70160681	AG	intronic	NCOA2	.	Quantitative	.	.	Total protein	.	147973	16.64	1.67	5.213	1.86e-07	0.00545082	1	81334	2.09797e-05	66639	0.00215596
chr6	26365474	26365516	TG	intronic	BTN3A2	.	Quantitative	.	.	Mean platelet (thrombocyte) volume	.	164011	20.08	2.81	5.213	1.862e-07	0.00545621	1	89767	3.17293e-05	74244	0.00151147
chr19	15332501	15332531	GCC	UTR5	BRD4	ENST00000360016.9:c.-59402_-59432delins0;ENST00000630599.2:c.-59402_-59432delins0	Quantitative	.	.	Leg fat percentage (right)	.	165901	10.75	1.25	5.212	1.864e-07	0.00546068	1	90643	1.61347e-06	75258	0.0133254
chr10	58601140	58601170	TA	intronic	BICC1	.	Quantitative	.	.	Urate	.	160851	19.8	2.94	5.212	1.865e-07	0.00546314	1	87826	3.79691e-05	73025	0.0012903
chr9	95514621	95514647	GT	intronic	PTCH1	.	Quantitative	.	.	Speed of sound through heel (left)	.	73491	14.04	1.1	-5.212	1.869e-07	0.00547439	1	48993	6.48321e-05	24498	0.000729726
chr12	13000454	13000478	GCAGCAGT	ncRNA_exonic	RP11-377D9.3	.	Quantitative	.	.	Albumin	.	148172	5.04	0.91	5.212	1.87e-07	0.00547685	1	81473	0.000116217	66699	0.000450609
chr10	9224761	9224799	GT	intergenic	RP11-428L9.2;LINC00709	dist=251293;dist=51034	Quantitative	.	.	Calcium	.	148106	18.08	1.8	-5.212	1.871e-07	0.00547884	1	81413	5.30335e-05	66693	0.000964073
chr8	22423786	22423812	TC	intronic	SLC39A14	.	Quantitative	.	.	Volume of grey matter in Ventral Striatum (right)	.	17441	18.24	5.18	-5.212	1.872e-07	0.0054813	1	12540	3.0669e-06	4901	0.0179151
chr12	90071991	90072015	GT	intergenic	RP11-654D12.3;RP11-567C2.1	dist=122265;dist=35724	Quantitative	.	.	Speed of sound through heel (left)	.	73491	19.55	2.89	5.211	1.874e-07	0.00548669	1	48993	8.40775e-05	24498	0.000529993
chr6	31741336	31741382	AC	intronic	MSH5;MSH5-SAPCD1	.	Binary	402	147750	Diagnoses - main ICD10	E83.1 Disorders of iron metabolism	148152	19.83	2.17	-5.211	1.875e-07	0.00548915	1	81666	2.10126e-05	66486	0.00217931
chr3	85427160	85427200	TA	intronic	CADM2	.	Quantitative	.	.	Arm predicted mass (left)	.	165844	13.87	3.34	5.211	1.877e-07	0.00549407	1	90622	3.41861e-06	75222	0.00828018
chr15	67542729	67542758	CCG	UTR5	MAP2K5	ENST00000178640.9:c.-607_-578delins0	Quantitative	.	.	Arm fat mass (left)	.	165849	8.15	2.19	5.211	1.878e-07	0.00549559	1	90623	0.000137218	75226	0.000381927
chr11	69156591	69156609	GT	ncRNA_intronic	RP11-554A11.8	.	Quantitative	.	.	Standing height	.	168173	9.67	0.98	-5.211	1.878e-07	0.00549559	1	91954	2.04546e-05	76219	0.00220191
chr9	123077610	123077690	ATTGT	intronic	RABGAP1	.	Quantitative	.	.	Sitting height	.	168183	15.58	2.64	-5.211	1.878e-07	0.00549559	1	91954	1.33183e-05	76229	0.00310399
chr6	26136657	26136735	TTCC	intronic	HIST1H2AC	.	Quantitative	.	.	Haemoglobin concentration	.	164013	26.76	4.22	-5.211	1.881e-07	0.00550343	1	89768	7.65579e-05	74245	0.000683786
chr4	105184720	105184740	GT	intronic	TET2	.	Quantitative	.	.	Sitting height	.	168183	9.59	0.57	-5.211	1.881e-07	0.00550343	1	91954	0.0495199	76229	2.36995e-08
chr22	38013073	38013127	CTTCCTTCC	intronic	POLR2F	.	Quantitative	.	.	Weighted-mean ICVF in tract forceps minor	.	16392	4.84	0.7	-5.211	1.883e-07	0.00550834	1	11614	8.21089e-05	4778	0.000446242
chr4	12938555	12938575	TA	intergenic	RP11-22A3.2;RP11-22A3.1	dist=73594;dist=8999	Quantitative	.	.	Forced expiratory volume in 1-second (FEV1), predicted	.	92726	10.91	0.81	-5.211	1.883e-07	0.00550834	1	51568	3.93632e-06	41158	0.00792045
chr14	67225963	67225998	GCGC	intronic	FAM71D	.	Binary	147	125533	Treatment/medication code	co-amilofruse	125680	9.67	0.92	-5.21	1.884e-07	.	1	69167	0.000996277	56513	3.64863e-05
chr5	75589388	75589438	AC	intronic	POLK	.	Quantitative	.	.	Hip circumference	.	168226	25.84	2.25	5.21	1.885e-07	0.00551372	1	91977	4.95108e-06	76249	0.00646011
chr1	207824039	207824073	CT	ncRNA_intronic	C1orf132	.	Quantitative	.	.	Mean ICVF in cingulum cingulate gyrus on FA skeleton (left)	.	16393	16.84	1.34	-5.21	1.886e-07	0.0055157	1	11615	0.000121021	4778	0.000254877
chr2	65132060	65132089	CA	intergenic	RAB1A;SNORA74	dist=1954;dist=26573	Quantitative	.	.	Platelet distribution width	.	163960	14.22	1.5	-5.21	1.886e-07	0.0055157	1	89729	0.00235793	74231	1.0826e-05
chr9	123566907	123566955	AC	intronic	DENND1A	.	Quantitative	.	.	Pelvis bone area	.	16926	26.93	1.97	5.21	1.891e-07	0.00552891	1	12542	1.95025e-05	4384	0.00258268
chr1	7924294	7924334	AT	intronic	TNFRSF9	.	Quantitative	.	.	Mean platelet (thrombocyte) volume	.	164011	14.91	1.52	5.21	1.891e-07	0.00552891	1	89767	0.000552726	74244	7.96361e-05
chr10	52669406	52669450	AT	ncRNA_intronic	RP11-556E13.1	.	Quantitative	.	.	Heel bone mineral density (BMD), manual entry	.	13794	12.71	1.07	-5.21	1.891e-07	0.00552891	1	6680	8.5761e-05	7114	0.000563767
chr12	50785284	50785338	AC	intronic	ATF1	.	Quantitative	.	.	Hair/balding pattern	.	75925	20.89	1.27	5.21	1.892e-07	0.00553137	1	41643	0.0173053	34282	2.90315e-07
chr2	54533349	54533395	GT	ncRNA_intronic	AC092839.3	.	Quantitative	.	.	Heel bone mineral density (BMD)	.	89425	20.87	1.88	-5.209	1.895e-07	0.00553872	1	42129	1.5019e-05	47296	0.00208415
chr8	130276687	130276765	CT	intronic	ASAP1	.	Quantitative	.	.	Touchscreen duration	.	168465	41.26	2.83	-5.209	1.895e-07	0.00553872	1	92118	0.00761991	76347	1.53095e-06
chr7	512267	512338	CCCGG	intronic	PDGFA	.	Binary	70	148116	Diagnoses - ICD10	I70.21 Atherosclerosis of arteries of extremities (with gangrene)	148186	10.83	1.18	5.209	1.896e-07	0.00554117	1	81678	0.000344556	66508	0.000139389
chr20	31667484	31667514	GT	intronic	BCL2L1	.	Quantitative	.	.	Mean corpuscular volume	.	164013	17.61	4	5.209	1.897e-07	0.00554268	1	89767	0.0107088	74246	7.9682e-07
chr20	62550722	62550764	TC	ncRNA_exonic	MIR1-1HG	.	Quantitative	.	.	Mean ICVF in superior cerebellar peduncle on FA skeleton (left)	.	16393	28.83	4.19	5.209	1.897e-07	0.00554268	1	11615	3.44659e-06	4778	0.0159173
chr4	153466269	153466304	GCGGG	upstream	KIAA0922	dist=42	Quantitative	.	.	Reticulocyte count	.	160961	6.25	0.73	-5.209	1.897e-07	0.00554268	1	87686	3.27725e-05	73275	0.00148734
chr2	165599249	165599348	AAAG	intronic	CSRNP3	.	Binary	2905	145247	Diagnoses - main ICD10	Z08 Follow-up examination after treatment for malignant neoplasm	148152	27.81	2.34	5.209	1.898e-07	0.00554418	1	81666	0.00184782	66486	1.52574e-05
chr2	165599249	165599348	AAAG	intronic	CSRNP3	.	Binary	2905	145247	Diagnoses - main ICD10	Z08 Follow-up examination after treatment for malignant neoplasm	148152	27.81	2.34	5.209	1.898e-07	0.00554418	1	81666	0.00184782	66486	1.52574e-05
chr9	95507905	95507919	AC	intronic	PTCH1	.	Quantitative	.	.	Touchscreen duration	.	168465	7.66	0.67	-5.209	1.898e-07	0.00554418	1	92118	0.0132148	76347	5.27716e-07
chr20	35286354	35286386	GT	UTR3	FAM83C	ENST00000374408.3:c.*181_*149delins0	Quantitative	.	.	Trunk bone area	.	16926	16.49	0.76	5.209	1.899e-07	0.00554663	1	12542	4.08169e-06	4384	0.0145818
chr4	143166315	143166363	GT	ncRNA_intronic	RP11-284M14.1	.	Binary	45179	85449	Non-cancer illness code, self-reported	hypertension	130628	19.4	2.06	5.209	1.9e-07	0.00554908	1	72384	0.00432454	58244	3.84247e-06
chr14	60559801	60559843	AC	intergenic	RP11-1042B17.3;SALRNA1	dist=4885;dist=79373	Quantitative	.	.	Seated height	.	168183	21.18	1.06	5.209	1.902e-07	0.00555445	1	91954	0.00121339	76229	2.87727e-05
chr9	15983817	15983857	GT	intergenic	CCDC171;C9orf92	dist=9778;dist=220078	Quantitative	.	.	Arm fat percentage (left)	.	165863	22.46	1.42	5.209	1.903e-07	0.00555689	1	90630	0.000932696	75233	4.11965e-05
chr17	45592099	45592127	AAAT	upstream	RP11-707O23.1	dist=494	Quantitative	.	.	Mean ICVF in posterior limb of internal capsule on FA skeleton (left)	.	16393	6.59	0.55	5.208	1.904e-07	0.00555934	1	11615	1.71392e-06	4778	0.028688
chr2	58637562	58637592	AC	ncRNA_intronic	LINC01122	.	Quantitative	.	.	Leg fat mass (right)	.	165900	18.27	1.49	-5.208	1.905e-07	0.00556179	1	90643	2.65711e-06	75257	0.00988917
chr1	89021788	89021832	GA	intronic	GBP3	.	Binary	116	147531	Operative procedures - OPCS4	D13 Attachment of bone anchored hearing prosthesis	147647	25.36	2.33	5.208	1.906e-07	0.00556423	1	81440	0.0002594	66207	0.000194165
chr5	72720776	72720820	CT	ncRNA_intronic	CTC-347C20.1	.	Quantitative	.	.	Leg predicted mass (right)	.	165896	21.79	2.74	-5.208	1.908e-07	0.0055696	1	90640	0.00187979	75256	1.5531e-05
chr11	7554785	7554815	GACTA	intronic	PPFIBP2	.	Quantitative	.	.	Hair colour (natural, before greying)	.	166216	6.74	0.73	-5.208	1.911e-07	0.00557788	1	90927	0.000169247	75289	0.000312464
chr15	80713900	80713940	CA	intronic	ABHD17C	.	Binary	49148	99038	Diagnoses - ICD10	I10 Essential (primary) hypertension	148186	21.11	1.22	5.208	1.912e-07	0.0055789	1	81678	6.91465e-07	66508	0.023051
chr7	84856771	84856819	TG	intergenic	AC003984.1;AC074183.3	dist=281928;dist=82516	Quantitative	.	.	Mean OD in pontine crossing tract on FA skeleton	.	16393	21	1.76	-5.208	1.912e-07	0.0055789	1	11615	5.43989e-05	4778	0.000797811
chr6	26440772	26440816	TG	intronic	BTN3A3	.	Quantitative	.	.	Red blood cell (erythrocyte) distribution width	.	164013	19.33	2.41	-5.208	1.912e-07	0.0055789	1	89767	0.00120027	74246	2.92948e-05
chr2	31253246	31253280	CA	intronic	EHD3	.	Quantitative	.	.	Platelet count	.	164013	17.41	0.78	5.208	1.913e-07	0.00558134	1	89768	3.83955e-05	74245	0.00131259
chr10	63305459	63305495	CT	intronic	JMJD1C	.	Quantitative	.	.	Direct bilirubin	.	137452	18.66	1.51	5.208	1.914e-07	0.00558331	1	75008	4.63244e-06	62444	0.00681852
chr7	39297196	39297236	AC	intronic	POU6F2	.	Quantitative	.	.	Arm fat percentage (left)	.	165863	21.11	1.51	-5.207	1.916e-07	0.00558867	1	90630	2.23157e-05	75233	0.00208569
chr19	33453317	33453341	AAAT	intronic	PEPD	.	Quantitative	.	.	Arm fat percentage (left)	.	165863	7.17	1.16	5.207	1.917e-07	0.00559016	1	90630	0.00014022	75233	0.000381733
chr5	126916692	126916732	AC	intronic	MARCH3	.	Quantitative	.	.	Mean MO in body of corpus callosum on FA skeleton	.	16395	20.14	4.43	-5.207	1.917e-07	0.00559016	1	11617	1.45358e-05	4778	0.00390886
chr16	68017569	68017599	AC	downstream	RNU6-359P	dist=111	Quantitative	.	.	Haematocrit percentage	.	164014	14.73	0.53	-5.207	1.92e-07	0.00559843	1	89768	0.00234817	74246	1.11342e-05
chr11	27717860	27717892	GT	ncRNA_intronic	RP11-587D21.4	.	Quantitative	.	.	Impedance of arm (left)	.	165901	16.56	1.12	-5.207	1.923e-07	0.00560623	1	90644	0.000655149	75257	6.58977e-05
chr12	86269013	86269061	AT	intronic	MGAT4C	.	Binary	1528	146119	Operative procedures - main OPCS4	T24 Primary repair of umbilical hernia	147647	20.03	1.8	-5.207	1.924e-07	0.00560867	1	81440	2.14008e-05	66207	0.00220019
chr4	101950018	101950060	GT	intronic	BANK1	.	Quantitative	.	.	HDL cholesterol	.	148106	16.11	2.68	5.206	1.925e-07	0.00561063	1	81432	3.86518e-05	66674	0.0013199
chr6	142469607	142469643	AC	intergenic	ADGRG6;RP11-440G9.1	dist=23341;dist=56812	Quantitative	.	.	Standing height	.	168173	17.88	0.73	5.206	1.926e-07	0.00561307	1	91954	0.000339641	76219	0.000145855
chr19	13846056	13846076	TTTGT	intergenic	MIR23A;MIR181C	dist=9397;dist=28623	Quantitative	.	.	Lymphocyte count	.	163747	4.84	0.95	5.206	1.928e-07	0.00561794	1	89644	0.00372984	74103	5.38406e-06
chr1	112706430	112706538	AC	intronic	RHOC;RP11-426L16.10	.	Quantitative	.	.	Creatinine	.	160958	45.29	11.15	5.206	1.93e-07	0.00562329	1	87861	9.83626e-06	73097	0.00399604
chr5	78602875	78602905	GTTTT	intronic	LHFPL2	.	Quantitative	.	.	Platelet crit	.	163960	6.95	0.71	5.206	1.932e-07	0.00562864	1	89729	1.94263e-05	74231	0.00236032
chr12	103322098	103322125	GC	intronic	C12orf42	.	Quantitative	.	.	Arm fat-free mass (right)	.	165874	13.02	0.97	5.206	1.933e-07	0.00563107	1	90632	7.7614e-05	75242	0.000693266
chr13	40872997	40873039	TA	intergenic	MIR621;ELF1	dist=62136;dist=58995	Quantitative	.	.	Mean corpuscular haemoglobin	.	164013	12.97	4.25	5.205	1.935e-07	0.00563594	1	89768	5.77537e-06	74245	0.00594374
chr17	46041878	46041910	TG	intronic	KANSL1	.	Quantitative	.	.	Hand grip strength (right)	.	167886	15.31	1.28	5.205	1.935e-07	0.00563594	1	91777	6.35214e-06	76109	0.00553732
chr1	200359883	200359917	TG	ncRNA_intronic	LINC00862;RP11-469A15.2	.	Quantitative	.	.	avMSE	.	45573	16.11	3.22	5.205	1.936e-07	0.00563838	1	33967	2.02423e-05	11606	0.00250075
chr19	44675097	44675137	GT	ncRNA_intronic	CTB-171A8.1	.	Quantitative	.	.	Apolipoprotein B	.	160295	20.56	1.22	-5.205	1.937e-07	0.00564033	1	87503	8.33892e-06	72792	0.00453388
chr2	66824006	66824106	TATC	intergenic	LINC01798;LINC01799	dist=108376;dist=80330	Quantitative	.	.	FEV1/ FVC ratio Z-score	.	132735	24.74	2.1	-5.205	1.937e-07	0.00564033	1	72741	0.00166871	59994	1.86012e-05
chr20	50241616	50241660	AC	intergenic	CEBPB;SMIM25	dist=48927;dist=25826	Quantitative	.	.	Monocyte percentage	.	163748	22.64	1.58	5.205	1.938e-07	0.00564181	1	89645	1.1382e-05	74103	0.00361302
chr2	24853005	24853067	GT	intronic	ADCY3	.	Quantitative	.	.	Arm fat mass (right)	.	165874	24.65	2.78	-5.205	1.938e-07	0.00564181	1	90631	0.000209108	75243	0.00025304
chr15	60610198	60610235	CA	ncRNA_intronic	RORA-AS1	.	Quantitative	.	.	Haemoglobin concentration	.	164013	19.73	1.03	-5.205	1.938e-07	0.00564181	1	89768	0.00013219	74245	0.000410091
chr8	127937548	127937609	AC	ncRNA_intronic	PVT1	.	Quantitative	.	.	Mean corpuscular volume	.	164013	33.14	2.26	-5.205	1.94e-07	0.00564715	1	89767	2.66637e-07	74246	0.0376955
chr17	60754680	60754740	AC	intronic	BCAS3	.	Quantitative	.	.	Heel broadband ultrasound attenuation (left)	.	73490	14.89	0.84	5.205	1.941e-07	0.0056491	1	48993	1.13089e-05	24497	0.00501487
chr6	33587025	33587055	AC	ncRNA_exonic	LINC00336	.	Quantitative	.	.	Eosinophill percentage	.	163748	18.18	2.36	-5.205	1.941e-07	0.0056491	1	89645	5.54843e-06	74103	0.00613494
chr5	103117581	103117599	AC	intronic	GIN1	.	Binary	33441	114206	Operative procedures - OPCS4	H22 Diagnostic endoscopic examination of colon	147647	13.1	4.3	-5.204	1.945e-07	0.0056593	1	81440	0.000546903	66207	8.20484e-05
chr5	103117581	103117599	AC	intronic	GIN1	.	Binary	33441	114206	Operative procedures - OPCS4	H22 Diagnostic endoscopic examination of colon	147647	13.1	4.3	-5.204	1.945e-07	0.0056593	1	81440	0.000546903	66207	8.20484e-05
chr17	45922486	45922518	AC	intronic	MAPT	.	Quantitative	.	.	Mean ICVF in cingulum cingulate gyrus on FA skeleton (right)	.	16393	17.22	4.21	5.204	1.947e-07	0.00566368	1	11615	1.56939e-06	4778	0.0313603
chr4	8917812	8917866	GA	intergenic	HMX1;FAM90A26	dist=45995;dist=252543	Quantitative	.	.	Urate	.	160851	29.32	2.06	-5.204	1.947e-07	0.00566368	1	87826	0.000372135	73025	0.000133012
chr6	41779740	41779770	GCGGC	intronic	FRS3	.	Quantitative	.	.	Leg predicted mass (left)	.	165889	4.49	0.73	-5.204	1.949e-07	0.00566902	1	90638	0.00693234	75251	1.90222e-06
chr11	16583579	16583637	TA	intergenic	RN7SL188P;C11orf58	dist=6444;dist=154764	Quantitative	.	.	Spine BMD (bone mineral density)	.	16926	40.13	9.37	5.204	1.95e-07	0.00567145	1	12542	3.84344e-06	4384	0.0158782
chr2	190386066	190386150	TTTTA	intergenic	INPP1;MFSD6	dist=14401;dist=22205	Quantitative	.	.	Platelet crit	.	163960	10.37	2.14	5.204	1.951e-07	0.00567387	1	89729	0.00430745	74231	4.31728e-06
chr12	85359024	85359073	TCCC	intergenic	RP11-408B11.2;RASSF9	dist=16112;dist=441624	Quantitative	.	.	Hair colour (natural, before greying)	.	166216	13.32	3.98	-5.204	1.952e-07	0.00567582	1	90927	0.000440028	75289	0.000109084
chr1	220809491	220809525	AATTT	intronic	MARC1	.	Quantitative	.	.	Apolipoprotein A	.	147282	7.6	1	-5.204	1.952e-07	0.00567582	1	80970	3.10613e-05	66312	0.00161942
chr7	6073965	6073990	CAAAA	intergenic	EIF2AK1;AC004895.4	dist=14735;dist=7113	Quantitative	.	.	Frequency of walking for pleasure in last 4 weeks	.	124341	5.29	0.65	5.204	1.953e-07	0.00567825	1	68431	0.000126226	55910	0.000433202
chr6	158423633	158423654	TTG	ncRNA_intronic	RP11-732M18.4	.	Quantitative	.	.	Standing height	.	168173	6.94	0.6	5.204	1.955e-07	0.00568358	1	91954	8.08965e-06	76219	0.00469051
chr17	63864419	63864453	TTAT	intergenic	SMARCD2;CSH2	dist=21479;dist=7559	Quantitative	.	.	Ankle spacing width (right)	.	73527	9.71	1.14	-5.203	1.956e-07	0.005686	1	49020	5.79656e-05	24507	0.000880501
chr2	202546903	202546953	TGTTT	intronic	BMPR2	.	Quantitative	.	.	Standing height	.	168173	8.96	0.62	5.203	1.957e-07	0.00568843	1	91954	0.00030226	76219	0.000169703
chr19	8518340	8518375	TG	intergenic	ZNF414;MYO1F	dist=4180;dist=2415	Quantitative	.	.	Basophill percentage	.	163748	17.93	0.78	5.203	1.959e-07	0.00569376	1	89645	0.000223986	74103	0.000237121
chr16	68486358	68486398	TG	intergenic	Y_RNA;RNU4-36P	dist=11694;dist=49117	Quantitative	.	.	Reticulocyte percentage	.	160962	17.17	1.19	-5.203	1.962e-07	0.00570151	1	87687	2.29969e-05	73275	0.00206971
chr14	73822002	73822027	CCTT	downstream	RP5-1021I20.2	dist=532	Quantitative	.	.	Mean corpuscular volume	.	164013	7.03	0.61	5.203	1.963e-07	0.00570297	1	89767	4.15834e-05	74246	0.00125389
chr6	25946785	25946811	AG	intergenic	SLC17A2;TRIM38	dist=16059;dist=15991	Quantitative	.	.	Basal metabolic rate	.	165908	12.19	0.7	5.203	1.963e-07	0.00570297	1	90647	0.000646562	75261	6.86294e-05
chr8	119585927	119585961	AC	intronic	ENPP2	.	Quantitative	.	.	Standing height	.	168173	17.02	0.82	-5.203	1.963e-07	0.00570297	1	91954	9.13125e-05	76219	0.000601839
chr9	125519652	125519672	TA	intronic	MAPKAP1	.	Quantitative	.	.	Pulse rate, automated reading	.	160365	11.27	1.1	-5.202	1.967e-07	0.00571362	1	88472	0.000178842	71893	0.000302622
chr20	35438358	35438390	CA	intronic	GDF5	.	Quantitative	.	.	Gynoid total mass	.	16926	18.64	1.93	-5.202	1.968e-07	0.00571604	1	12542	7.20129e-05	4384	0.00045144
chr4	79993740	79993784	AC	intronic	ANTXR2	.	Quantitative	.	.	Leg fat percentage (right)	.	165901	27.79	2.12	-5.202	1.973e-07	0.00573008	1	90643	0.000533863	75258	8.75972e-05
chr6	26958135	26958155	TG	ncRNA_intronic	LINC00240	.	Quantitative	.	.	Seated height	.	168183	10.89	1.04	5.202	1.974e-07	0.00573201	1	91954	3.53208e-05	76229	0.00145375
chr10	112185571	112185615	AC	intergenic	GPAM;TECTB	dist=1808;dist=98120	Quantitative	.	.	Triglycerides	.	160914	15.07	2.01	-5.202	1.974e-07	0.00573201	1	87839	0.000117899	73075	0.000469743
chr3	78697045	78697073	AC	intronic	ROBO1	.	Binary	8059	140127	Diagnoses - ICD10	K40.9 Unilateral or unspecified inguinal hernia, without obstruction or gangrene	148186	14.07	0.5	-5.202	1.976e-07	0.00573734	1	81678	0.000968278	66508	3.99485e-05
chr15	74225117	74225155	GT	intergenic	STRA6;CCDC33	dist=12850;dist=11134	Quantitative	.	.	Coffee intake	.	157350	19.34	1.11	5.201	1.978e-07	0.00574169	1	86155	0.00063183	71195	7.09169e-05
chr9	95507905	95507919	AC	intronic	PTCH1	.	Quantitative	.	.	Mean OD in medial lemniscus on FA skeleton (left)	.	16393	7.66	0.67	-5.201	1.978e-07	0.00574169	1	11615	1.52114e-05	4778	0.00385017
chr2	54533349	54533395	GT	ncRNA_intronic	AC092839.3	.	Quantitative	.	.	Heel bone mineral density (BMD) T-score, automated	.	89459	20.87	1.88	-5.201	1.978e-07	0.00574169	1	42149	1.78213e-05	47310	0.00191805
chr9	133470189	133470225	TG	UTR3	CACFD1	ENST00000540581.5:c.*1478_*1514delins0;ENST00000542192.5:c.*1478_*1514delins0;ENST00000291722.11:c.*1536_*1572delins0;ENST00000316948.8:c.*1536_*1572delins0	Quantitative	.	.	White blood cell (leukocyte) count	.	164013	13.83	1	-5.201	1.979e-07	0.00574362	1	89767	0.00195799	74246	1.51967e-05
chr1	234226961	234226985	CA	intronic	SLC35F3	.	Binary	19243	128943	Diagnoses - ICD10	K57.3 Diverticular disease of large intestine without perforation or abscess	148186	13.24	1.5	5.201	1.98e-07	0.00574603	1	81678	0.00167541	66508	1.85785e-05
chr5	60677295	60677363	AC	intronic	DEPDC1B	.	Binary	56501	110599	Qualifications	College or University degree	167100	34.93	1.81	5.201	1.984e-07	0.00575618	1	91415	0.0068642	75685	1.96734e-06
chr2	54533349	54533395	GT	ncRNA_intronic	AC092839.3	.	Quantitative	.	.	Heel quantitative ultrasound index (QUI), direct entry	.	89459	20.87	1.88	-5.201	1.984e-07	0.00575618	1	42149	1.78624e-05	47310	0.00191955
chr17	81101635	81101649	CA	intronic	BAIAP2	.	Quantitative	.	.	Weight	.	165911	6.23	0.69	5.201	1.985e-07	0.00575859	1	90648	2.24693e-06	75263	0.0113781
chr12	893823	893847	AAT	intronic	WNK1	.	Quantitative	.	.	Trunk fat-free mass	.	165814	11.87	2.47	5.201	1.987e-07	0.00576391	1	90607	2.65369e-05	75207	0.0018669
chr6	25332742	25332772	AC	intronic	CARMIL1	.	Binary	646	147001	Operative procedures - main OPCS4	X36.2 Venesection	147647	19.43	2.77	5.2	1.99e-07	0.00577212	1	81440	3.73267e-05	66207	0.00141043
chr22	41844033	41844065	AC	intronic	SREBF2	.	Quantitative	.	.	Whole body water mass	.	165911	19.92	1.89	5.2	1.991e-07	0.00577356	1	90648	0.000421046	75263	0.000117807
chr22	41844033	41844065	AC	intronic	SREBF2	.	Quantitative	.	.	Arm predicted mass (right)	.	165872	19.92	1.89	5.2	1.991e-07	0.00577356	1	90631	0.000114283	75241	0.000489001
chr5	88685549	88685595	GT	ncRNA_intronic	CTC-467M3.1	.	Quantitative	.	.	Arm fat percentage (left)	.	165863	21.63	1.5	-5.2	1.991e-07	0.00577356	1	90630	0.00126302	75233	2.88463e-05
chr16	11092361	11092401	AC	intronic	CLEC16A	.	Binary	19806	110822	Non-cancer illness code, self-reported	asthma	130628	21.36	2.15	-5.2	1.993e-07	0.00577838	1	72384	8.33931e-05	58244	0.000670687
chr8	115435998	115436044	CA	intronic	TRPS1	.	Quantitative	.	.	HDL cholesterol	.	148106	22.3	1.83	-5.2	1.993e-07	0.00577838	1	81432	1.87392e-05	66674	0.00252098
chr5	72720776	72720820	CT	ncRNA_intronic	CTC-347C20.1	.	Quantitative	.	.	Leg fat-free mass (right)	.	165896	21.79	2.74	-5.2	1.994e-07	0.00578079	1	90640	0.00178423	75256	1.77129e-05
chr4	56942867	56942898	TTTC	intronic	REST	.	Quantitative	.	.	Mean platelet (thrombocyte) volume	.	164011	7.03	0.88	5.2	1.995e-07	0.0057832	1	89767	4.64558e-05	74244	0.00115361
chr11	128460071	128460115	AC	UTR3	ETS1	ENST00000535549.5:c.*2290_*2246delins0;ENST00000392668.8:c.*2290_*2246delins0	Quantitative	.	.	White blood cell (leukocyte) count	.	164013	20.85	1.5	5.2	1.997e-07	0.00578802	1	89767	0.000604366	74246	7.59154e-05
chr15	67542729	67542758	CCG	UTR5	MAP2K5	ENST00000178640.9:c.-607_-578delins0	Quantitative	.	.	Leg fat mass (left)	.	165894	8.15	2.19	5.2	1.997e-07	0.00578802	1	90639	0.000222423	75255	0.000244377
chr1	150384639	150384681	TG	intronic	RPRD2	.	Binary	9717	138469	Diagnoses - ICD10	Z96.6 Presence of orthopaedic joint implants	148186	20.05	2.31	-5.2	1.998e-07	0.00579043	1	81678	0.000392184	66508	0.000126929
chr9	22103131	22103179	TG	ncRNA_intronic	CDKN2B-AS1	.	Binary	3222	144425	Operative procedures - main OPCS4	K75.1 Percutaneous transluminal balloon angioplasty and insertion of 1-2 drug-eluting stents into coronary artery	147647	24.06	1.83	-5.199	2e-07	0.00579574	1	81440	1.97629e-06	66207	0.0127826
chr17	80173325	80173342	GC	intronic	CARD14	.	Quantitative	.	.	Reticulocyte percentage	.	160962	8.05	1.11	-5.199	2.001e-07	0.00579766	1	87687	0.00107451	73275	3.6514e-05
chr5	177352813	177352857	CA	upstream	LMAN2	dist=961	Quantitative	.	.	Eosinophill count	.	163747	19.83	1.9	-5.199	2.001e-07	0.00579766	1	89644	8.9869e-07	74103	0.0200456
chr3	48152915	48152937	AC	intergenic	RN7SL664P;CDC25A	dist=57810;dist=4209	Quantitative	.	.	High light scatter reticulocyte percentage	.	160888	11.95	0.56	5.199	2.003e-07	0.00580247	1	87632	1.02287e-05	73256	0.00398823
chr1	91938892	91938937	TAAAA	intergenic	TGFBR3;BRDT	dist=32557;dist=10434	Quantitative	.	.	Monocyte count	.	163747	13.09	4.2	-5.199	2.004e-07	0.00580488	1	89644	2.99275e-06	74103	0.00958517
chr6	158342947	158342985	TG	ncRNA_intronic	RP11-732M18.4	.	Quantitative	.	.	Forced vital capacity (FVC), Best measure	.	123142	16.07	3.83	5.199	2.005e-07	0.00580728	1	67625	2.34742e-05	55517	0.00210199
chr16	27300157	27300197	GT	intergenic	FLJ21408;CTD-3203P2.3	dist=9689;dist=13190	Quantitative	.	.	Eosinophill percentage	.	163748	17.2	1.31	-5.199	2.008e-07	0.00581499	1	89645	2.73237e-05	74103	0.0018451
chr17	56133528	56133572	TG	intergenic	RP11-763E3.1;ANKFN1	dist=260589;dist=19903	Quantitative	.	.	Heel bone mineral density (BMD) (right)	.	73485	18.3	2.77	-5.199	2.008e-07	0.00581499	1	48991	2.33088e-05	24494	0.00251768
chr17	5047108	5047145	TAAAA	intronic	SLC52A1	.	Quantitative	.	.	Corneal hysteresis (left)	.	50041	7.51	0.6	5.199	2.009e-07	0.00581641	1	36711	1.90735e-06	13330	0.0301585
chr3	71496961	71496985	GT	intronic	FOXP1	.	Binary	716	136008	Operative procedures - secondary OPCS4	E14 Operations on frontal sinus	136724	14.97	2.54	-5.199	2.009e-07	0.00581641	1	75332	0.000294904	61392	0.00017807
chr2	37037145	37037159	AT	intronic	HEATR5B	.	Quantitative	.	.	Mean MO in anterior corona radiata on FA skeleton (right)	.	16395	15.96	7.59	-5.199	2.009e-07	0.00581641	1	11617	1.80763e-05	4778	0.00323556
chr17	31243184	31243212	TG	intronic	NF1	.	Quantitative	.	.	Testosterone	.	145881	17.55	3.83	-5.198	2.011e-07	0.00582171	1	79705	7.35038e-06	66176	0.00514399
chr9	75719834	75719925	TC	intergenic	RP11-470F18.1;PCSK5	dist=131286;dist=170719	Binary	361	147286	Operative procedures - OPCS4	U21.6 Ultrasound scan NEC	147647	52.86	7.17	-5.198	2.014e-07	0.0058299	1	81440	1.8794e-05	66207	0.00255294
chr12	9736019	9736045	AT	intergenic	CLECL1;CD69	dist=2720;dist=16441	Quantitative	.	.	Monocyte percentage	.	163748	14.63	3.72	-5.198	2.015e-07	0.00583181	1	89645	0.00155571	74103	2.1688e-05
chr4	105124090	105124212	TGTGATATGGTATGATATTA	intergenic	RP11-556I14.1;AC004069.2	dist=4090;dist=13068	Quantitative	.	.	Forced expiratory volume in 1-second (FEV1)	.	153621	4.43	0.57	-5.198	2.015e-07	0.00583181	1	84031	6.19584e-06	69590	0.00584265
chr6	25750633	25750659	AG	intergenic	HIST1H2BA;SLC17A4	dist=23341;dist=4040	Quantitative	.	.	Standing height	.	168173	14.02	0.89	-5.198	2.016e-07	0.00583422	1	91954	0.000974451	76219	4.15451e-05
chr4	25495974	25496020	TTCC	intergenic	ANAPC4;RNU7-126P	dist=77476;dist=102544	Binary	49	147598	Operative procedures - main OPCS4	S48.2 Insertion of skin expander into subcutaneous tissue of breast	147647	33.36	3.21	-5.198	2.017e-07	0.00583613	1	81440	8.89816e-06	66207	0.00458174
chr6	30440598	30440629	GTTT	intergenic	RPP21;HLA-E	dist=93741;dist=48838	Quantitative	.	.	High light scatter reticulocyte count	.	160887	9.28	1.34	-5.198	2.017e-07	0.00583613	1	87631	2.04644e-06	73256	0.0121043
chr17	31243184	31243212	TG	intronic	NF1	.	Quantitative	.	.	Leg fat-free mass (left)	.	165890	17.55	3.83	5.197	2.021e-07	0.00584721	1	90638	0.00838031	75252	1.41075e-06
chr3	136439389	136439441	AC	intronic	STAG1	.	Quantitative	.	.	Impedance of arm (left)	.	165901	24.81	2.03	5.197	2.023e-07	0.00585201	1	90644	7.88388e-05	75257	0.000714776
chr12	11749288	11749350	AC	intronic	ETV6	.	Quantitative	.	.	Forced expiratory volume in 1-second (FEV1), predicted	.	92726	24.25	4.13	-5.197	2.023e-07	0.00585201	1	51568	0.000170455	41158	0.000326753
chr5	173814956	173814990	CA	intergenic	LINC01485;CPEB4	dist=7075;dist=73290	Quantitative	.	.	Reticulocyte percentage	.	160962	18.89	0.89	-5.197	2.027e-07	0.00586308	1	87687	0.0017097	73275	1.94446e-05
chr19	15332501	15332531	GCC	UTR5	BRD4	ENST00000360016.9:c.-59402_-59432delins0;ENST00000630599.2:c.-59402_-59432delins0	Quantitative	.	.	Leg fat mass (right)	.	165900	10.75	1.25	5.197	2.028e-07	0.00586499	1	90643	2.24745e-06	75257	0.0115704
chr1	78032497	78032533	TA	intergenic	DNAJB4;GIPC2	dist=14533;dist=13369	Quantitative	.	.	Cystatin C	.	161052	30.23	9.74	5.197	2.028e-07	0.00586499	1	87931	0.000124148	73121	0.000458332
chr17	39236064	39236094	TG	intergenic	STAC2;FBXL20	dist=10192;dist=16550	Quantitative	.	.	Haemoglobin concentration	.	164013	17.17	1.84	5.197	2.03e-07	0.00586978	1	89768	2.80957e-07	74245	0.0378486
chr12	48267330	48267440	CCTT	ncRNA_intronic	RP11-370I10.2	.	Quantitative	.	.	Impedance of leg (right)	.	165906	28.54	2.08	-5.197	2.03e-07	0.00586978	1	90646	9.67676e-05	75260	0.000588315
chr1	234838070	234838128	GAA	downstream	RNY4P16	dist=1	Binary	89	148097	Diagnoses - ICD10	M54.17 Radiculopathy (Lumbosacral region)	148186	22.52	3.89	5.196	2.035e-07	0.00588275	1	81678	0.000877486	66508	4.72096e-05
chr2	199602669	199602713	GAAG	intergenic	SATB2-AS1;LINC01877	dist=126165;dist=21818	Quantitative	.	.	Heel broadband ultrasound attenuation (right)	.	73522	14.54	1.39	5.196	2.035e-07	0.00588275	1	49017	4.79999e-05	24505	0.00115011
chr20	21147961	21147995	TG	intronic	KIZ	.	Quantitative	.	.	Whole body fat-free mass	.	165900	20.65	1.93	-5.196	2.035e-07	0.00588275	1	90643	2.35478e-07	75257	0.0411415
chr7	113714685	113714707	TG	intergenic	RP11-786A20.1;PPP1R3A	dist=263283;dist=162070	Quantitative	.	.	Arm fat percentage (right)	.	165886	12.86	1.26	-5.196	2.036e-07	0.00588514	1	90638	0.000160059	75248	0.000354421
chr16	28604689	28604721	GTT	downstream	SULT1A1	dist=475	Quantitative	.	.	Leg predicted mass (right)	.	165700	11.68	0.74	5.196	2.037e-07	0.00588754	1	90526	0.000162006	75174	0.000350227
chr4	105124090	105124212	TGTGATATGGTATGATATTA	intergenic	RP11-556I14.1;AC004069.2	dist=4090;dist=13068	Quantitative	.	.	Whole body water mass	.	165910	4.43	0.57	-5.196	2.039e-07	0.00589282	1	90647	0.007787	75263	1.63674e-06
chr17	7571837	7571919	TA	splicing	SENP3	.	Quantitative	.	.	Testosterone	.	145881	27.35	6.1	5.196	2.04e-07	0.00589522	1	79705	5.59732e-05	66176	0.000993779
chr11	65557854	65557884	CAG	exonic	LTBP3	.	Quantitative	.	.	Pelvis BMD (bone mineral density)	.	16926	10.42	0.58	5.195	2.042e-07	0.0059005	1	12542	0.000197256	4384	9.14324e-05
chr6	31588374	31588402	AG	intronic	LST1	.	Binary	1265	128738	Diagnoses - secondary ICD10	L40.9 Psoriasis, unspecified	130003	13.88	0.84	5.195	2.044e-07	0.00590578	1	71612	4.7991e-05	58391	0.00115393
chr10	113345832	113345854	TG	intergenic	TCF7L2;RNU7-165P	dist=178154;dist=7571	Quantitative	.	.	Heel bone mineral density (BMD) (right)	.	73485	13.98	1.25	-5.195	2.045e-07	0.00590817	1	48991	6.14554e-06	24494	0.0092064
chr1	113850200	113850272	GAAG	intronic	PTPN22	.	Binary	82551	85492	Taking other prescription medications	.	168043	16.86	1.06	5.195	2.046e-07	0.00591007	1	91902	2.39117e-05	76141	0.00209614
chr16	53875082	53875125	AGGG	intronic	FTO	.	Binary	1117	147069	Diagnoses - ICD10	M65.3 Trigger finger	148186	11.98	1.44	5.195	2.047e-07	0.00591196	1	81678	1.50318e-05	66508	0.00309663
chr8	100665648	100665672	TG	intergenic	SNX31;RNU6-1092P	dist=15983;dist=17816	Quantitative	.	.	Weighted-mean ICVF in tract posterior thalamic radiation (left)	.	16392	16.3	3.37	-5.195	2.047e-07	0.00591196	1	11614	1.51022e-06	4778	0.0337264
chr4	10723882	10723918	AG	intergenic	RP11-61G19.1;RP11-61G19.2	dist=26221;dist=13654	Binary	7494	118186	Treatment/medication code	levothyroxine sodium	125680	35.07	12.51	5.195	2.049e-07	0.00591724	1	69167	4.48962e-05	56513	0.00122747
chr1	172466573	172466615	AC	intronic	C1orf105	.	Quantitative	.	.	Red blood cell (erythrocyte) distribution width	.	164013	14.68	2.3	-5.195	2.051e-07	0.00592251	1	89767	0.000121599	74246	0.000473696
chr7	70640572	70640594	GT	intronic	AUTS2	.	Quantitative	.	.	Weight	.	168052	11.44	0.9	5.194	2.054e-07	0.00593068	1	91881	0.00457868	76171	4.19479e-06
chr1	212224368	212224382	AG	downstream	RP11-15I11.3	dist=898	Quantitative	.	.	Monocyte percentage	.	163748	8.1	0.88	5.194	2.055e-07	0.00593257	1	89645	5.32881e-05	74103	0.00104862
chr3	50503464	50503487	CGG	UTR5	CACNA2D2	ENST00000266039.7:c.-41_-64delins0	Quantitative	.	.	Impedance of leg (right)	.	165906	8.02	0.79	-5.194	2.055e-07	0.00593257	1	90646	3.84185e-05	75260	0.00140236
chr9	15983817	15983857	GT	intergenic	CCDC171;C9orf92	dist=9778;dist=220078	Quantitative	.	.	Trunk fat percentage	.	165838	22.46	1.42	5.194	2.056e-07	0.00593495	1	90620	0.00347768	75218	6.62628e-06
chr12	21256091	21256129	GT	intergenic	SLCO1B1;SLCO1A2	dist=16845;dist=8471	Quantitative	.	.	Cystatin C	.	161052	22.55	1.8	5.194	2.064e-07	0.00595704	1	87931	0.000137645	73121	0.000420262
chr10	63466139	63466157	GGC	ncRNA_exonic	JMJD1C-AS1	.	Quantitative	.	.	Mean sphered cell volume	.	160888	6.96	0.71	5.193	2.065e-07	0.00595943	1	87632	8.97387e-05	73256	0.00064368
chr20	2314530	2314570	AC	intronic	TGM3	.	Binary	10514	28539	Histology of cancer tumour	Basal cell carcinoma, NOS	39053	17.93	1.03	5.193	2.069e-07	0.00596947	1	21274	0.00353321	17779	6.6182e-06
chr11	10258071	10258109	AC	intronic	SBF2	.	Quantitative	.	.	Platelet distribution width	.	163960	20.81	1.06	5.193	2.069e-07	0.00596947	1	89729	8.19257e-06	74231	0.00488945
chr19	38857538	38857580	CA	intergenic	HNRNPL;RINL	dist=5200;dist=11402	Quantitative	.	.	Mean FA in inferior cerebellar peduncle on FA skeleton (right)	.	16395	21.23	0.85	5.193	2.069e-07	0.00596947	1	11617	4.13028e-05	4778	0.0012534
chr14	23303486	23303514	GT	upstream	PPP1R3E	dist=638	Quantitative	.	.	Leg fat-free mass (right)	.	165896	16.6	1.51	-5.193	2.071e-07	0.00597473	1	90640	0.000204649	75256	0.000278093
chr15	84766706	84766740	GT	intronic	ZNF592	.	Quantitative	.	.	Trunk fat mass	.	165832	18.72	2.98	5.193	2.073e-07	0.00598	1	90616	0.00255588	75216	1.08658e-05
chr11	78231336	78231370	GT	intronic	GAB2	.	Quantitative	.	.	Skin colour	.	166432	19.25	1.59	5.193	2.074e-07	0.00598188	1	91017	0.00271719	75415	9.86007e-06
chr10	118676839	118676873	AC	UTR3	CACUL1	ENST00000369151.7:c.*9289_*9255delins0	Quantitative	.	.	Whole body fat-free mass	.	165900	15.3	1.01	-5.193	2.074e-07	0.00598188	1	90643	0.00266391	75257	1.02047e-05
chr7	134263403	134263417	TG	intronic	LRGUK	.	Quantitative	.	.	Platelet distribution width	.	163960	14.82	5.9	5.192	2.078e-07	0.00599291	1	89729	3.46043e-06	74231	0.00895736
chr1	9295191	9295242	GT	intronic	SPSB1	.	Quantitative	.	.	Arm predicted mass (right)	.	165872	23.08	2.62	5.192	2.08e-07	0.00599767	1	90631	0.00030977	75241	0.000176636
chr4	144588787	144588840	GT	intergenic	RP11-361D14.2;HHIP-AS1	dist=79786;dist=54384	Quantitative	.	.	Forced expiratory volume in 1-second (FEV1) Z-score	.	132735	24.43	1.19	5.192	2.08e-07	0.00599767	1	72741	2.46093e-05	59994	0.00208444
chr11	12669058	12669100	AG	intergenic	RP11-51B23.3;TEAD1	dist=128091;dist=5491	Quantitative	.	.	Forced expiratory volume in 1-second (FEV1), predicted	.	92726	18.7	2.98	-5.192	2.082e-07	0.00600293	1	51568	0.000951327	41158	4.24151e-05
chr4	105224684	105224726	TC	intronic	TET2	.	Quantitative	.	.	Leg predicted mass (left)	.	165889	23.97	1.97	5.192	2.084e-07	0.00600769	1	90638	1.47472e-05	75251	0.00314087
chr15	66718111	66718151	GT	intronic	SMAD6	.	Quantitative	.	.	Standing height	.	168173	21.41	2.08	-5.192	2.084e-07	0.00600769	1	91954	6.24252e-06	76219	0.00597159
chr3	142227397	142227465	ATAC	intergenic	GK5;XRN1	dist=1790;dist=79142	Quantitative	.	.	Mean sphered cell volume	.	160888	13.88	1.52	5.192	2.085e-07	0.00601007	1	87632	0.000404287	73256	0.000130768
chr2	241558054	241558078	AC	ncRNA_intronic	BOK-AS1	.	Quantitative	.	.	Trunk fat-free mass	.	165814	18.52	4.36	-5.191	2.087e-07	0.00601432	1	90607	9.25188e-05	75207	0.000632179
chr17	74629203	74629315	GAA	intergenic	CD300E;RAB37	dist=5465;dist=41263	Binary	83	148103	Diagnoses - ICD10	N11 Chronic tubulo-interstitial nephritis	148186	35.33	2.56	5.191	2.089e-07	.	1	81678	0.00169289	66508	1.95641e-05
chr11	27716456	27716484	AC	ncRNA_intronic	RP11-587D21.4	.	Quantitative	.	.	C-reactive protein	.	160713	16.3	1.57	-5.191	2.09e-07	0.00602246	1	87744	0.000232986	72969	0.000244107
chr19	37142521	37142555	TG	upstream	CTC-454I21.4	dist=881	Quantitative	.	.	Sleeplessness / insomnia	.	168340	15.51	1.38	-5.191	2.091e-07	0.00602483	1	92062	6.84873e-05	76278	0.000844792
chr7	44996847	44996881	GT	intergenic	SNHG15;CCM2	dist=9886;dist=3304	Quantitative	.	.	Platelet crit	.	163960	14.91	1.33	-5.191	2.092e-07	0.00602721	1	89729	0.00015439	74231	0.000378608
chr11	16583579	16583637	TA	intergenic	RN7SL188P;C11orf58	dist=6444;dist=154764	Quantitative	.	.	Legs BMD (bone mineral density)	.	16926	40.13	9.37	5.191	2.093e-07	0.00602958	1	12542	1.71238e-05	4384	0.00341704
chr1	183599403	183599483	TTCT	intergenic	NCF2;ARPC5	dist=8527;dist=21363	Binary	96	136628	Operative procedures - secondary OPCS4	Y41.2 Endoscopic ultrasound staging examination of organ NOC	136724	21.86	1.21	-5.191	2.095e-07	0.00603484	1	75332	0.000136374	61392	0.000430517
chr13	40660948	40660989	AAC	intronic	FOXO1	.	Quantitative	.	.	Neutrophill percentage	.	163748	13.09	1	-5.191	2.096e-07	0.00603721	1	89645	0.000297941	74103	0.000185815
chr9	95507905	95507919	AC	intronic	PTCH1	.	Quantitative	.	.	Arm predicted mass (left)	.	165844	7.66	0.67	5.19	2.097e-07	0.00603958	1	90622	0.00149084	75222	2.43731e-05
chr22	41545583	41545603	TTTG	upstream	POLR3H	dist=977	Quantitative	.	.	Eosinophill count	.	163747	5.39	0.56	5.19	2.098e-07	0.00604145	1	89644	3.39891e-05	74103	0.00159533
chr11	17015877	17015907	CA	intergenic	PLEKHA7;RPS13	dist=1434;dist=58482	Quantitative	.	.	Platelet count	.	164013	17.75	1.82	-5.19	2.098e-07	0.00604145	1	89768	4.40099e-05	74245	0.00127133
chr6	27065816	27065860	TA	intergenic	RP11-239L20.6;RNU2-62P	dist=64168;dist=43930	Quantitative	.	.	Standing height	.	168173	17.71	2.81	5.19	2.1e-07	0.0060467	1	91954	0.000991859	76219	4.26118e-05
chr6	31711840	31711878	AC	UTR3	LY6G6E	ENST00000409239.5:c.*262_*224delins0	Quantitative	.	.	Total protein	.	147973	19.12	1.43	5.19	2.101e-07	0.00604907	1	81334	1.24494e-05	66639	0.00365275
chr20	21147961	21147995	TG	intronic	KIZ	.	Quantitative	.	.	Whole body water mass	.	165911	20.65	1.93	-5.19	2.102e-07	0.00605144	1	90648	1.85353e-07	75263	0.0472172
chr6	26533744	26533766	TG	intergenic	CTA-14H9.5;HMGN4	dist=6340;dist=4639	Quantitative	.	.	Whole body water mass	.	165911	10.03	1.56	-5.19	2.106e-07	0.00606245	1	90648	0.00176958	75263	1.91752e-05
chr17	31322094	31322128	AC	intronic	NF1	.	Quantitative	.	.	Arm predicted mass (right)	.	165872	15.2	1.53	5.189	2.109e-07	0.00607058	1	90631	0.00111204	75241	3.68044e-05
chr6	153090851	153090863	TA	intronic	RGS17	.	Quantitative	.	.	Glucose	.	147991	6.62	0.66	5.189	2.112e-07	0.00607819	1	81363	3.84574e-06	66628	0.00856702
chr14	54678433	54678516	TG	intronic	SAMD4A	.	Quantitative	.	.	Weighted-mean ISOVF in tract corticospinal tract (right)	.	16392	32.83	8.99	-5.189	2.113e-07	0.00608056	1	11614	1.85298e-05	4778	0.00332974
chr9	22103131	22103179	TG	ncRNA_intronic	CDKN2B-AS1	.	Binary	525	147122	Operative procedures - OPCS4	C60.1 Trabeculectomy	147647	24.06	1.83	-5.189	2.114e-07	0.00608293	1	81440	8.7692e-05	66207	0.000676924
chr14	22996983	22997011	CA	ncRNA_intronic	RP11-298I3.4	.	Quantitative	.	.	Volume of brain stem + 4th ventricle	.	17435	9.51	3.76	5.189	2.115e-07	0.00608529	1	12534	0.00011091	4901	0.000311709
chr5	72720776	72720820	CT	ncRNA_intronic	CTC-347C20.1	.	Quantitative	.	.	LDL direct	.	160758	21.79	2.74	5.189	2.117e-07	0.00609003	1	87759	9.83875e-05	72999	0.00060399
chr9	91147805	91147845	CA	ncRNA_intronic	LINC00484;RP11-305L7.3	.	Quantitative	.	.	Total bilirubin	.	160427	18.55	1.03	5.189	2.117e-07	0.00609003	1	87594	1.00099e-05	72833	0.00427691
chr17	49372488	49372514	AA	ncRNA_intronic	RP11-81K2.1	.	Quantitative	.	.	Eosinophill percentage	.	163748	11.39	1.57	5.189	2.118e-07	0.00609137	1	89645	6.28623e-07	74103	0.0255317
chr19	15332501	15332531	GCC	UTR5	BRD4	ENST00000360016.9:c.-59402_-59432delins0;ENST00000630599.2:c.-59402_-59432delins0	Quantitative	.	.	Arm fat percentage (right)	.	165886	10.75	1.25	5.189	2.118e-07	0.00609137	1	90638	1.15128e-06	75248	0.017992
chr11	113017635	113017659	TG	intronic	NCAM1	.	Quantitative	.	.	Systolic blood pressure, automated reading	.	160363	16.07	3.53	-5.189	2.118e-07	0.00609137	1	88471	0.000119972	71892	0.000496455
chr10	113345832	113345854	TG	intergenic	TCF7L2;RNU7-165P	dist=178154;dist=7571	Quantitative	.	.	Heel quantitative ultrasound index (QUI), direct entry (right)	.	73527	13.98	1.25	-5.189	2.119e-07	0.00609323	1	49020	3.82737e-06	24507	0.0141909
chr7	20466002	20466040	AC	intergenic	ITGB8;ABCB5	dist=50248;dist=149167	Quantitative	.	.	Impedance of leg (right)	.	165906	16.1	3.72	5.188	2.12e-07	0.00609559	1	90646	0.000708957	75260	6.68067e-05
chr10	92730586	92730676	CTT	intergenic	Y_RNA;EXOC6	dist=19978;dist=104037	Quantitative	.	.	Eosinophill percentage	.	163748	30.76	4.62	5.188	2.121e-07	0.00609744	1	89645	8.57077e-05	74103	0.000692516
chr1	92309536	92309627	ACACAT	intronic	RPAP2	.	Quantitative	.	.	SHBG	.	146805	13.31	0.69	-5.188	2.121e-07	0.00609744	1	80722	4.29527e-05	66083	0.00131932
chr10	113345832	113345854	TG	intergenic	TCF7L2;RNU7-165P	dist=178154;dist=7571	Quantitative	.	.	Heel bone mineral density (BMD) T-score, automated (right)	.	73527	13.98	1.25	-5.188	2.122e-07	0.00609981	1	49020	3.83178e-06	24507	0.0141935
chr10	113678603	113678643	GT	upstream	CASP7	dist=519	Quantitative	.	.	Average monthly champagne plus white wine intake	.	18361	18.64	1.46	5.188	2.123e-07	0.00610166	1	12234	0.000205244	6127	0.000187331
chr5	33439062	33439150	AT	ncRNA_intronic	CTD-2203K17.1	.	Quantitative	.	.	Standing height	.	168173	46.26	1.36	-5.188	2.123e-07	0.00610166	1	91954	0.000193986	76219	0.00030228
chr19	36247020	36247114	AGTTT	upstream	ZNF565	dist=763	Binary	8948	45026	Family history of IBS	.	53974	15.09	1.88	5.188	2.125e-07	0.00610689	1	31306	3.57429e-06	22668	0.0105017
chr6	142413029	142413043	TA	intronic	ADGRG6	.	Quantitative	.	.	Whole body water mass	.	165911	7.61	0.96	-5.188	2.128e-07	0.006115	1	90648	0.000625029	75263	7.86321e-05
chr3	85427160	85427200	TA	intronic	CADM2	.	Quantitative	.	.	Arm fat-free mass (right)	.	165874	13.87	3.34	5.188	2.129e-07	0.00611685	1	90632	2.5903e-06	75242	0.0109837
chr20	36113408	36113454	TG	intronic	EPB41L1	.	Quantitative	.	.	Hip circumference	.	168226	20.51	3.22	-5.188	2.129e-07	0.00611685	1	91977	0.00159739	76249	2.24585e-05
chr17	2593590	2593618	GGC	upstream	PAFAH1B1	dist=128	Quantitative	.	.	Platelet crit	.	163960	10.52	0.92	5.188	2.13e-07	0.0061187	1	89729	9.84374e-07	74231	0.0198948
chr2	54292669	54292709	AC	intronic	ACYP2	.	Quantitative	.	.	Mean ICVF in cingulum cingulate gyrus on FA skeleton (right)	.	16393	16.09	1.02	-5.188	2.13e-07	0.0061187	1	11615	2.37887e-05	4778	0.00252767
chr11	118623874	118623918	TG	intronic	PHLDB1	.	Quantitative	.	.	Seated height	.	168183	20.82	0.95	5.187	2.132e-07	0.00612393	1	91954	0.000342066	76229	0.000161931
chr7	104309740	104309782	CA	intergenic	ORC5;LHFPL3	dist=101693;dist=18874	Binary	936	147216	Diagnoses - main ICD10	S32 Fracture of lumbar spine and pelvis	148152	20	1.48	-5.187	2.134e-07	0.00612916	1	81666	1.95515e-06	66486	0.0135089
chr7	116903233	116903271	GT	intronic	CAPZA2	.	Quantitative	.	.	Platelet count	.	164013	19.62	1.04	5.187	2.135e-07	0.00613152	1	89768	0.000106608	74245	0.000563093
chr4	56907869	56907890	GGC	UTR5	REST	ENST00000638187.1:c.-2763_-2749delins0;ENST00000612429.4:c.-2763_-2749delins0;ENST00000616975.4:c.-2763_-2749delins0;ENST00000640168.1:c.-2763_-2749delins0;ENST00000640343.1:c.-2763_-2749delins0	Quantitative	.	.	Mean reticulocyte volume	.	160960	8.7	1.3	5.187	2.136e-07	0.00613337	1	87686	2.34996e-06	73274	0.0116113
chr20	52435013	52435043	AC	ncRNA_intronic	LINC01524	.	Quantitative	.	.	Arm predicted mass (right)	.	165872	14.42	1.33	-5.187	2.136e-07	0.00613337	1	90631	0.00154241	75241	2.37646e-05
chr12	15195551	15195601	TG	intronic	RERG	.	Quantitative	.	.	Creatinine	.	160958	23.35	2.58	5.187	2.137e-07	0.00613573	1	87861	0.00143447	73097	2.64259e-05
chr18	55704077	55704117	TG	intergenic	TCF4;RP11-397A16.1	dist=68050;dist=16946	Quantitative	.	.	Impedance of arm (left)	.	165901	23.24	2.19	-5.187	2.138e-07	0.00613808	1	90644	1.19564e-06	75257	0.0177194
chr6	151666696	151666741	CCT	intergenic	CCDC170;ESR1	dist=45503;dist=23755	Quantitative	.	.	Heel Broadband ultrasound attenuation, direct entry	.	89453	14.96	1.39	5.187	2.141e-07	0.00614464	1	42147	0.000352891	47306	0.000170106
chr10	69460016	69460066	GAGAT	intronic	TSPAN15	.	Quantitative	.	.	Glycated haemoglobin (HbA1c)	.	161220	8.74	0.99	5.187	2.141e-07	0.00614464	1	87973	3.6976e-05	73247	0.00150609
chr17	21291245	21291375	AATAC	intronic	MAP2K3	.	Quantitative	.	.	High light scatter reticulocyte percentage	.	160888	20.13	1.62	-5.187	2.141e-07	0.00614464	1	87632	0.000374628	73256	0.000147191
chr18	23480555	23480591	CA	intronic	RIOK3	.	Quantitative	.	.	Waist circumference	.	168242	20.38	2.35	-5.187	2.141e-07	0.00614464	1	91984	0.00133137	76258	2.92234e-05
chr15	51131231	51131305	TA	ncRNA_intronic	RP11-108K3.1	.	Quantitative	.	.	Sitting height	.	168182	42.67	12.11	5.187	2.142e-07	0.006147	1	91953	0.000211179	76229	0.000278586
chr8	60459800	60459868	CTTC	ncRNA_intronic	LINC01301	.	Quantitative	.	.	Aspartate aminotransferase	.	160517	18.61	1.6	5.187	2.143e-07	0.00614884	1	87646	1.51485e-05	72871	0.00314956
chr15	60624471	60624497	AT	ncRNA_intronic	RORA-AS1	.	Quantitative	.	.	Total bilirubin	.	160427	17.61	2.94	-5.186	2.144e-07	0.00615119	1	87594	0.000325582	72833	0.000172775
chr4	112142321	112142347	AC	intergenic	RP11-269F21.3;C4orf32	dist=69623;dist=3050	Quantitative	.	.	Neutrophill percentage	.	163748	13.84	0.74	5.186	2.148e-07	0.00616215	1	89645	0.000367122	74103	0.000150245
chr6	27480209	27480249	AAAT	intergenic	ZNF184;RNU6-471P	dist=7091;dist=116163	Quantitative	.	.	Whole body fat-free mass	.	165900	8.55	0.64	5.186	2.151e-07	0.00617024	1	90643	0.00033194	75257	0.000169461
chr17	46105865	46105948	CA	intronic	KANSL1	.	Binary	39338	128474	Vitamin and mineral supplements	Multivitamins +/- minerals	167812	31.41	5.17	-5.186	2.152e-07	0.00617259	1	91796	2.02265e-06	76016	0.0129957
chr11	134712348	134712397	CACG	intergenic	RP11-469N6.3;RP11-469N6.2	dist=40324;dist=2145	Binary	422	129581	Diagnoses - secondary ICD10	Z73.9 Problem related to life-management difficulty, unspecified	130003	12.25	1.05	-5.186	2.153e-07	0.00617443	1	71612	1.21328e-05	58391	0.00382367
chr3	47101597	47101633	GT	intronic	SETD2	.	Quantitative	.	.	High light scatter reticulocyte count	.	160887	18.16	0.59	-5.186	2.153e-07	0.00617443	1	87631	1.81247e-05	73256	0.00273313
chr16	31117369	31117401	AAAT	intronic	KAT8	.	Quantitative	.	.	Body mass index (BMI)	.	165911	10.05	1.5	5.186	2.154e-07	0.00617678	1	90648	3.33811e-06	75263	0.00939723
chr6	25332742	25332772	AC	intronic	CARMIL1	.	Quantitative	.	.	Mean corpuscular haemoglobin concentration	.	164011	19.43	2.77	5.185	2.155e-07	0.00617913	1	89766	0.00113755	74245	3.64485e-05
chr3	141538100	141538130	AC	intronic	RASA2	.	Quantitative	.	.	Forced expiratory volume in 1-second (FEV1), predicted	.	92726	14.9	0.57	-5.185	2.157e-07	0.00618435	1	51568	2.08209e-05	41158	0.00253519
chr14	93301504	93301518	AT	intronic	BTBD7	.	Quantitative	.	.	Whole body fat mass	.	165671	7.48	0.61	-5.185	2.16e-07	0.00619243	1	90529	0.000123546	75142	0.0004917
chr1	221167563	221167601	GT	intergenic	HLX;C1orf140	dist=282504;dist=162479	Quantitative	.	.	Impedance of arm (right)	.	165892	17.63	0.96	5.185	2.161e-07	0.00619478	1	90638	0.000746054	75254	6.40074e-05
chr3	46573187	46573223	AC	intronic	LRRC2	.	Quantitative	.	.	Lymphocyte count	.	163747	20.02	1.98	-5.185	2.163e-07	0.0062	1	89644	5.73958e-05	74103	0.00103017
chr11	27717860	27717892	GT	ncRNA_intronic	RP11-587D21.4	.	Quantitative	.	.	Trunk predicted mass	.	165802	16.56	1.12	5.185	2.165e-07	0.00620521	1	90603	0.00157427	75199	2.34515e-05
chr1	183023086	183023149	CCCTC	upstream	LAMC1	dist=311	Binary	320	136404	Operative procedures - secondary OPCS4	T72 Other operations on sheath of tendon	136724	13.92	2.56	5.184	2.166e-07	0.00620704	1	75332	0.000390958	61392	0.000139611
chr18	55586155	55586227	CAG	intronic	TCF4	.	Binary	63	148123	Diagnoses - ICD10	H18.2 Other corneal oedema	148186	18.79	10.61	5.184	2.166e-07	0.00620704	1	81678	9.98711e-05	66508	0.000610576
chr4	105124090	105124212	TGTGATATGGTATGATATTA	intergenic	RP11-556I14.1;AC004069.2	dist=4090;dist=13068	Quantitative	.	.	Forced vital capacity (FVC)	.	153621	4.43	0.57	-5.184	2.167e-07	0.00620939	1	84031	9.42909e-06	69590	0.00458237
chr10	102612169	102612209	TG	intronic	SUFU	.	Quantitative	.	.	Mean ICVF in superior cerebellar peduncle on FA skeleton (right)	.	16393	16.45	3.3	5.184	2.17e-07	0.00621695	1	11615	3.74481e-06	4778	0.0167888
chr8	71084900	71084998	CCTT	intergenic	Y_RNA;RP11-326E22.1	dist=303892;dist=70459	Quantitative	.	.	Speed of sound through heel (right)	.	73527	31.19	3.66	-5.184	2.17e-07	0.00621695	1	49020	0.000710952	24507	2.76892e-05
chr10	113036665	113036689	TTCT	intronic	TCF7L2	.	Binary	18970	56872	Medication for cholesterol, blood pressure or diabetes	Cholesterol lowering medication	75842	6.8	0.93	5.184	2.174e-07	0.00622789	1	41631	0.000643176	34211	7.6991e-05
chr22	39091343	39091373	GT	intergenic	APOBEC3G;APOBEC3H	dist=3600;dist=5851	Quantitative	.	.	Lymphocyte count	.	163747	16.32	1.9	-5.184	2.175e-07	0.00623023	1	89644	0.000108258	74103	0.000565432
chr10	21531701	21531735	TA	intronic	MLLT10	.	Quantitative	.	.	Hip circumference	.	168226	12.95	3.46	-5.184	2.176e-07	0.00623257	1	91977	6.23591e-06	76249	0.00619869
chr15	80091160	80091186	GT	intronic	ZFAND6	.	Quantitative	.	.	Reticulocyte count	.	160961	15.67	1.33	-5.183	2.178e-07	0.00623726	1	87686	3.14514e-05	73275	0.00175481
chr3	185633608	185633628	CA	downstream	SENP2	dist=57	Quantitative	.	.	Arm fat mass (left)	.	165849	10.51	0.61	-5.183	2.178e-07	0.00623726	1	90623	2.45731e-06	75226	0.0115656
chr15	67542729	67542758	CCG	UTR5	MAP2K5	ENST00000178640.9:c.-607_-578delins0	Quantitative	.	.	Body mass index (BMI)	.	165911	8.15	2.19	5.183	2.18e-07	0.00624247	1	90648	0.000312406	75263	0.000184226
chr1	26410377	26410415	GT	upstream	LIN28A	dist=363	Quantitative	.	.	Mean sphered cell volume	.	160888	20.03	1.5	-5.183	2.182e-07	0.00624767	1	87632	0.000611913	73256	8.36238e-05
chr6	32665096	32665139	GCCCCC	intronic	HLA-DQB1	.	Binary	1873	146313	Diagnoses - ICD10	M35 Other systemic involvement of connective tissue	148186	8.06	0.82	5.183	2.183e-07	0.00624949	1	81678	0.00197724	66508	1.64539e-05
chr3	99983389	99983520	AT	intronic	CMSS1;FILIP1L	.	Quantitative	.	.	Femur total BMD (bone mineral density) T-score (left)	.	16918	54	10.79	-5.183	2.183e-07	0.00624949	1	12536	1.67556e-06	4382	0.0371604
chr7	150978891	150978981	AC	upstream	KCNH2	dist=576	Quantitative	.	.	HDL cholesterol	.	148106	34.06	6.26	5.183	2.184e-07	0.00625183	1	81432	0.00741208	66674	1.88452e-06
chr17	45592099	45592127	AAAT	upstream	RP11-707O23.1	dist=494	Quantitative	.	.	Impedance of arm (left)	.	165901	6.59	0.55	5.182	2.19e-07	0.00626849	1	90644	0.000194783	75257	0.000311229
chr1	158487997	158488021	TC	ncRNA_intronic	RP11-144L1.4	.	Quantitative	.	.	Immature reticulocyte fraction	.	160887	14.82	2.17	5.182	2.191e-07	0.0062703	1	87631	4.73097e-05	73256	0.00123672
chr7	123727353	123727383	CA	intronic	WASL	.	Quantitative	.	.	Reticulocyte percentage	.	160962	17.51	1.91	5.182	2.191e-07	0.0062703	1	87687	0.00126786	73275	3.25297e-05
chr2	58637562	58637592	AC	ncRNA_intronic	LINC01122	.	Quantitative	.	.	Waist circumference	.	168242	18.27	1.49	-5.182	2.192e-07	0.00627264	1	91984	6.92787e-05	76258	0.00087581
chr20	33373149	33373185	GT	intronic	CDK5RAP1	.	Quantitative	.	.	Leg predicted mass (right)	.	165896	20.83	1.42	5.182	2.193e-07	0.00627393	1	90640	0.00419614	75256	5.31129e-06
chr17	29849856	29849880	TA	intronic	SSH2	.	Quantitative	.	.	Monocyte count	.	163747	10.87	0.8	-5.182	2.193e-07	0.00627393	1	89644	0.000787535	74103	6.04603e-05
chr13	42387623	42387677	AC	ncRNA_intronic	RP11-413N19.2	.	Quantitative	.	.	Total BMD (bone mineral density) (left)	.	7101	20.69	1.16	-5.182	2.193e-07	0.00627393	1	6045	2.22741e-06	1056	0.0342263
chr5	170861819	170861870	CCCCG	UTR5	RANBP17	ENST00000523189.5:c.-164_-164delins0	Quantitative	.	.	Arm fat mass (right)	.	165874	14.66	2.58	5.182	2.194e-07	0.00627627	1	90631	4.90614e-06	75243	0.00736292
chr16	31117369	31117401	AAAT	intronic	KAT8	.	Quantitative	.	.	Leg fat percentage (left)	.	165894	10.05	1.5	5.182	2.196e-07	0.00628147	1	90639	5.55661e-07	75255	0.0278195
chr13	75549763	75549789	CGG	ncRNA_exonic	RP11-29G8.3	.	Quantitative	.	.	Mean corpuscular volume	.	164013	8.46	1.24	5.181	2.202e-07	0.00629758	1	89767	0.00057302	74246	9.07653e-05
chr7	22744876	22744936	AT	intergenic	IL6;TOMM7	dist=12874;dist=67696	Quantitative	.	.	Eosinophill percentage	.	163748	18.86	3.46	5.181	2.203e-07	0.00629939	1	89645	1.78209e-06	74103	0.0143509
chr12	50086479	50086500	TGG	intronic	SMARCD1	.	Quantitative	.	.	Hair/balding pattern	.	75925	10.99	2.23	-5.181	2.203e-07	0.00629939	1	41643	0.000775122	34282	6.17661e-05
chr16	75303365	75303428	ATGT	intronic	CFDP1	.	Quantitative	.	.	Platelet count	.	164013	19.13	1.74	5.181	2.204e-07	0.0063012	1	89768	0.000377868	74245	0.000149596
chr6	32223881	32223911	AGC	exonic	NOTCH4	.	Binary	570	147582	Diagnoses - main ICD10	K90 Intestinal malabsorption	148152	9.76	1.13	5.181	2.205e-07	0.00630195	1	81666	0.000191342	66486	0.000318097
chr2	25161590	25161611	GCT	exonic	POMC	.	Quantitative	.	.	Standing height	.	168173	7.17	0.5	5.181	2.205e-07	0.00630195	1	91954	7.21406e-06	76219	0.00564937
chr16	72225709	72225751	ATA	upstream	RP11-328J14.1	dist=565	Quantitative	.	.	Cholesterol	.	161048	14.84	0.85	-5.181	2.205e-07	0.00630195	1	87922	0.000394303	73126	0.000142919
chr8	71084900	71084998	CCTT	intergenic	Y_RNA;RP11-326E22.1	dist=303892;dist=70459	Quantitative	.	.	Ankle spacing width	.	89459	31.19	3.66	5.181	2.206e-07	0.00630429	1	42149	0.00166291	47310	3.2343e-05
chr2	43457133	43457183	AC	intronic	THADA	.	Quantitative	.	.	Mean corpuscular volume	.	164013	21.55	3.44	-5.181	2.207e-07	0.00630662	1	89767	0.000635492	74246	8.00203e-05
chr4	38880071	38880177	AATAG	intronic	FAM114A1	.	Binary	19806	110822	Non-cancer illness code, self-reported	asthma	130628	19.82	3	5.181	2.208e-07	0.00630895	1	72384	1.5965e-05	58244	0.00319168
chr8	88327747	88327764	GC	ncRNA_intronic	RP11-586K2.1	.	Quantitative	.	.	Impedance of arm (right)	.	165892	4.9	1.68	5.181	2.211e-07	0.00631647	1	90638	9.65628e-06	75254	0.00456962
chr14	24964647	24964681	TG	intronic	STXBP6	.	Quantitative	.	.	High light scatter reticulocyte percentage	.	160888	18.77	2.01	-5.181	2.211e-07	0.00631647	1	87632	0.000108898	73256	0.000570887
chr6	109623862	109623905	AC	intronic	AK9	.	Quantitative	.	.	Whole body water mass	.	165911	22.42	1.34	-5.18	2.213e-07	0.00632166	1	90648	6.5301e-05	75263	0.000934007
chr6	149634275	149634320	AAAAT	intronic	KATNA1	.	Quantitative	.	.	Volume of grey matter in Hippocampus (right)	.	17441	10	0.88	5.18	2.215e-07	0.00632685	1	12540	7.18803e-06	4901	0.00950561
chr10	113036665	113036689	TTCT	intronic	TCF7L2	.	Quantitative	.	.	Hip circumference	.	168226	6.8	0.93	-5.18	2.216e-07	0.00632917	1	91977	0.000393061	76249	0.000143926
chr1	171682579	171682625	CCTTT	intergenic	MYOC;VAMP4	dist=29896;dist=17535	Quantitative	.	.	Mean platelet (thrombocyte) volume	.	164011	12.33	3.23	-5.18	2.217e-07	0.0063315	1	89767	2.03653e-05	74244	0.00257691
chr3	49790227	49790264	CA	downstream	CDHR4	dist=468	Quantitative	.	.	Pulse rate, automated reading	.	160365	18.34	2.4	-5.18	2.219e-07	0.00633669	1	88472	0.000200946	71893	0.000303697
chr2	192037273	192037333	AAAG	ncRNA_intronic	AC098617.1	.	Binary	64	148088	Diagnoses - main ICD10	R44 Other symptoms and signs involving general sensations and perceptions	148152	18.07	4.72	5.18	2.22e-07	0.00633849	1	81666	0.000251183	66486	0.000238002
chr9	21801810	21801824	GT	upstream	MTAP;RP11-145E5.5	dist=719	Binary	1415	146737	Diagnoses - main ICD10	C43 Malignant melanoma of skin	148152	10.18	2.48	-5.18	2.22e-07	0.00633849	1	81666	0.000981951	66486	4.50692e-05
chr6	31588374	31588402	AG	intronic	LST1	.	Quantitative	.	.	Whole body fat-free mass	.	165900	13.88	0.84	-5.18	2.222e-07	0.00634314	1	90643	2.16292e-05	75257	0.00245256
chr9	28430096	28430130	CG	intronic	LINGO2	.	Quantitative	.	.	Body mass index (BMI)	.	165911	17.65	3.54	-5.18	2.222e-07	.	1	90648	3.79245e-05	75263	0.00152883
chr5	59892896	59892938	CA	intronic	PDE4D	.	Quantitative	.	.	IGF-1	.	160220	19.93	1.29	5.18	2.223e-07	0.00634441	1	87487	0.000275239	72733	0.000217205
chr19	10906861	10906921	TTTAT	intronic	CARM1	.	Quantitative	.	.	Hip circumference	.	168226	12.17	1.08	-5.18	2.223e-07	0.00634441	1	91977	2.76185e-05	76249	0.00200683
chr4	69074427	69074445	AT	intergenic	UGT2A3;UGT2B7	dist=122636;dist=22030	Quantitative	.	.	Vitamin D	.	154085	10.27	1.58	-5.18	2.223e-07	0.00634441	1	84249	0.000127606	69836	0.000490433
chr17	46991615	46991645	AAAAT	ncRNA_intronic	RP11-156P1.3	.	Quantitative	.	.	Haemoglobin concentration	.	164013	4.5	0.62	5.179	2.225e-07	0.00634906	1	89768	8.84341e-06	74245	0.00492289
chr12	89744941	89744969	AT	intergenic	RNA5SP365;RNU6-148P	dist=17899;dist=9090	Quantitative	.	.	Whole body fat mass	.	165671	17.62	2.75	-5.179	2.225e-07	0.00634906	1	90529	0.000375517	75142	0.000152623
chr7	2756605	2756629	CAAA	intronic	GNA12	.	Quantitative	.	.	Sitting height	.	168183	6.51	0.56	5.179	2.227e-07	0.00635424	1	91954	7.97701e-05	76229	0.000778718
chr11	92553675	92553723	CCTT	intronic	FAT3	.	Quantitative	.	.	Mean OD in cingulum hippocampus on FA skeleton (right)	.	16393	12.13	3.72	-5.179	2.229e-07	0.00635942	1	11615	0.000131045	4778	0.000283035
chr10	112266410	112266427	TTG	intergenic	GPAM;TECTB	dist=82647;dist=17308	Quantitative	.	.	Alkaline phosphatase	.	161050	9.32	3.24	-5.179	2.23e-07	0.00636174	1	87926	0.00256543	73124	1.19006e-05
chr5	88685549	88685595	GT	ncRNA_intronic	CTC-467M3.1	.	Quantitative	.	.	Trunk fat percentage	.	165838	21.63	1.5	-5.179	2.236e-07	0.0063778	1	90620	0.0007921	75218	6.16836e-05
chr10	93059608	93059628	AC	downstream	EXOC6;RP11-348J12.2	dist=35	Quantitative	.	.	IGF-1	.	160220	11.4	0.79	5.178	2.239e-07	0.00638476	1	87487	2.15457e-05	72733	0.00247503
chr13	42387623	42387677	AC	ncRNA_intronic	RP11-413N19.2	.	Quantitative	.	.	Femur wards BMD (bone mineral density) T-score (right)	.	16500	20.69	1.16	-5.178	2.239e-07	0.00638476	1	12361	7.47446e-05	4139	0.00047493
chr17	46041878	46041910	TG	intronic	KANSL1	.	Quantitative	.	.	Hand grip strength (left)	.	167877	15.31	1.28	5.178	2.24e-07	0.00638655	1	91773	2.91938e-06	76104	0.0106035
chr8	100665648	100665672	TG	intergenic	SNX31;RNU6-1092P	dist=15983;dist=17816	Quantitative	.	.	Weighted-mean ICVF in tract superior longitudinal fasciculus (right)	.	16392	16.3	3.37	-5.178	2.24e-07	0.00638655	1	11614	1.28881e-05	4778	0.00526284
chr6	28756563	28756578	AAAAC	intergenic	LINC00533;XXbac-BPG308K3.5	dist=107497;dist=81291	Quantitative	.	.	Weighted-mean FA in tract acoustic radiation (left)	.	16393	3.47	0.56	5.178	2.242e-07	0.00639119	1	11615	1.46194e-06	4778	0.0373663
chr6	109623862	109623905	AC	intronic	AK9	.	Quantitative	.	.	Whole body fat-free mass	.	165900	22.42	1.34	-5.178	2.242e-07	0.00639119	1	90643	5.89386e-05	75257	0.00104011
chr6	31486861	31486891	TC	intergenic	HCP5;MICB	dist=21052;dist=7990	Quantitative	.	.	Lymphocyte count	.	163747	24.1	8.86	-5.178	2.244e-07	0.0063953	1	89644	0.0339664	74103	8.10606e-08
chr15	98627294	98627338	TG	intergenic	FAM169B;RP11-35O15.1	dist=141397;dist=19613	Quantitative	.	.	Standing height	.	168173	20.74	1.34	-5.178	2.244e-07	0.0063953	1	91954	0.00108688	76219	4.08094e-05
chr6	81745178	81745216	AC	downstream	FAM46A	dist=514	Quantitative	.	.	Monocyte percentage	.	163748	19.41	0.97	5.178	2.247e-07	0.00640332	1	89645	1.39727e-06	74103	0.0168815
chr12	121773767	121773777	AC	intronic	TMEM120B	.	Quantitative	.	.	Platelet count	.	164013	7.12	2.49	5.178	2.248e-07	0.0064051	1	89768	7.80926e-05	74245	0.00080286
chr12	72187310	72187362	AC	intergenic	RP11-89M22.3;TRHDE-AS1	dist=129933;dist=66151	Binary	1000	135724	Operative procedures - secondary OPCS4	T46 Other drainage of peritoneal cavity	136724	26.03	1.64	-5.178	2.248e-07	0.0064051	1	75332	4.49707e-06	61392	0.00815624
chr1	26451404	26451450	TG	intronic	DHDDS	.	Quantitative	.	.	Sitting height	.	168183	20.18	3.19	5.177	2.249e-07	0.00640636	1	91954	1.65737e-05	76229	0.00307277
chr19	6190812	6190852	AC	intronic	ACSBG2	.	Quantitative	.	.	Ribs bone area	.	16926	21.51	1.81	-5.177	2.249e-07	0.00640636	1	12542	3.23117e-05	4384	0.00167309
chr11	27618962	27619005	GT	ncRNA_intronic	BDNF-AS;LINC00678	.	Quantitative	.	.	Hip circumference	.	168226	20.34	0.65	-5.178	2.249e-07	0.00640636	1	91977	3.69318e-05	76249	0.00158332
chr5	44701725	44701741	TA	upstream	RP11-503D12.1	dist=917	Binary	5698	141949	Operative procedures - main OPCS4	B28 Other excision of breast	147647	9.25	1.11	5.177	2.25e-07	0.00640867	1	81440	0.000292826	66207	0.000203184
chr2	95816220	95816262	TG	upstream	LINC00342	dist=5	Quantitative	.	.	Hip circumference	.	168226	22.67	0.9	-5.177	2.252e-07	0.00641277	1	91977	9.23847e-06	76249	0.00480518
chr6	109460523	109460551	AC	intronic	MICAL1	.	Quantitative	.	.	Seated height	.	168183	15.29	1.04	-5.177	2.252e-07	0.00641277	1	91954	3.31627e-05	76229	0.00173964
chr10	21531701	21531735	TA	intronic	MLLT10	.	Quantitative	.	.	Mean MO in posterior thalamic radiation on FA skeleton (right)	.	16395	12.95	3.46	-5.177	2.252e-07	0.00641277	1	11617	4.82892e-05	4778	0.00113925
chr2	17655455	17655501	CA	UTR3	VSNL1	ENST00000404666.6:c.*61_*107delins0;ENST00000295156.8:c.*61_*107delins0;ENST00000406397.1:c.*61_*107delins0	Quantitative	.	.	Pulse rate, automated reading	.	160365	24.1	1.42	-5.177	2.253e-07	0.00641509	1	88472	0.0049075	71893	3.9965e-06
chr7	116792456	116792502	AC	intronic	MET	.	Quantitative	.	.	Gamma glutamyltransferase	.	160967	21.41	2.13	5.177	2.254e-07	0.0064174	1	87884	2.09382e-05	73083	0.00254812
chr6	27747832	27747860	TC	intergenic	LINC01012;HIST1H2BL	dist=37610;dist=59584	Quantitative	.	.	Arm fat-free mass (left)	.	165847	18.3	4.36	-5.177	2.257e-07	0.00642541	1	90622	0.0201284	75225	2.80737e-07
chr6	25932367	25932411	AAAG	intergenic	SLC17A2;TRIM38	dist=1641;dist=30391	Quantitative	.	.	Median T2star in thalamus (right)	.	15933	16.17	3.17	-5.177	2.259e-07	0.00643057	1	11480	0.000274252	4453	7.81376e-05
chr8	120221560	120221582	CA	intronic	COL14A1	.	Quantitative	.	.	Arm fat-free mass (left)	.	165847	12.26	0.98	-5.176	2.263e-07	0.00644142	1	90622	0.000608695	75225	8.71967e-05
chr9	21962498	21962516	TA	intronic	RP11-145E5.5	.	Quantitative	.	.	White blood cell (leukocyte) count	.	164013	12.3	3.4	-5.176	2.268e-07	0.00645512	1	89767	3.42492e-07	74246	0.036908
chr12	11749288	11749350	AC	intronic	ETV6	.	Quantitative	.	.	Trunk predicted mass	.	165802	24.25	4.13	-5.176	2.269e-07	0.00645743	1	90603	1.96182e-05	75199	0.00270564
chr14	37426570	37426594	AT	intronic	MIPOL1	.	Quantitative	.	.	Corneal resistance factor (right)	.	50139	17.22	3.08	5.176	2.271e-07	0.00646258	1	36781	5.48555e-05	13358	0.000857176
chr22	42734170	42734214	AAAAT	intergenic	A4GALT;Y_RNA	dist=38537;dist=28646	Quantitative	.	.	Haemoglobin concentration	.	164013	10.01	0.73	5.175	2.277e-07	0.00647805	1	89768	2.31404e-05	74245	0.00238002
chr11	47943158	47943208	AC	intergenic	NUP160;PTPRJ	dist=94603;dist=37350	Quantitative	.	.	Platelet crit	.	163960	24.43	1.9	-5.175	2.277e-07	0.00647805	1	89729	0.000262936	74231	0.000234035
chr1	183599403	183599483	TTCT	intergenic	NCF2;ARPC5	dist=8527;dist=21363	Binary	96	147551	Operative procedures - OPCS4	Y41.2 Endoscopic ultrasound staging examination of organ NOC	147647	21.86	1.21	-5.175	2.281e-07	0.00648889	1	81440	0.000132587	66207	0.000484262
chr7	100478322	100478401	AG	intronic	TSC22D4	.	Quantitative	.	.	Platelet distribution width	.	163960	40.11	2.33	5.175	2.282e-07	0.0064912	1	89729	0.000181761	74231	0.00034976
chr6	151732534	151732558	TG	intronic	ESR1	.	Quantitative	.	.	Albumin	.	148172	13.09	1.3	5.175	2.283e-07	0.0064935	1	81473	4.29151e-05	66699	0.00141778
chr5	89105177	89105207	AC	ncRNA_intronic	MEF2C-AS1	.	Quantitative	.	.	Basal metabolic rate	.	165908	17.71	2.51	-5.175	2.285e-07	0.00649865	1	90647	3.50477e-07	75261	0.03642
chr5	177352813	177352857	CA	upstream	LMAN2	dist=961	Binary	225	130403	Non-cancer illness code, self-reported	polycystic ovaries/polycystic ovarian syndrome	130628	19.83	1.9	-5.174	2.286e-07	0.00650096	1	72384	4.6623e-06	58244	0.00819332
chr2	60519539	60519583	TGCC	intronic	BCL11A	.	Quantitative	.	.	Mean corpuscular haemoglobin	.	164013	12.07	0.96	5.174	2.287e-07	0.00650326	1	89768	0.00109464	74245	4.1223e-05
chr9	101491812	101491848	AT	intronic	TMEM246	.	Quantitative	.	.	Alkaline phosphatase	.	161050	17.38	3.05	5.174	2.291e-07	0.00651355	1	87926	2.31691e-05	73124	0.002381
chr12	31494124	31494184	CTAT	intronic	DENND5B	.	Quantitative	.	.	IGF-1	.	160220	15.79	1.66	-5.174	2.291e-07	0.00651355	1	87487	0.00109144	72733	4.17628e-05
chr8	56060366	56060386	AC	intergenic	RN7SL323P;RPS20	dist=38053;dist=6909	Quantitative	.	.	Whole body water mass	.	165911	11.57	1.91	-5.174	2.292e-07	0.00651586	1	90648	1.13047e-06	75263	0.0192792
chr20	31579882	31579910	GT	upstream	RP3-324O17.8	dist=980	Quantitative	.	.	Sitting height	.	168183	14.65	0.97	5.174	2.294e-07	0.006521	1	91954	2.8406e-06	76229	0.011002
chr5	37499587	37499629	TC	intronic	WDR70	.	Quantitative	.	.	Whole body fat-free mass	.	165900	20.05	3.47	-5.174	2.295e-07	0.00652331	1	90643	0.000180747	75257	0.00035412
chr10	100589421	100589439	AT	intergenic	HIF1AN;Metazoa_SRP	dist=29423;dist=77256	Quantitative	.	.	Seated height	.	168183	9.59	0.64	-5.174	2.296e-07	0.00652561	1	91954	2.85128e-05	76229	0.00201405
chr16	31141376	31141392	AAAC	intronic	PRSS36	.	Quantitative	.	.	Arm fat mass (right)	.	165874	4.82	0.61	5.173	2.298e-07	0.00653075	1	90631	9.85054e-07	75243	0.0209175
chr15	67241040	67241070	AC	intronic	AAGAB	.	Quantitative	.	.	Whole body fat mass	.	165671	17.96	2.16	5.173	2.299e-07	0.00653305	1	90529	2.08723e-06	75142	0.0133718
chr5	89105177	89105207	AC	ncRNA_intronic	MEF2C-AS1	.	Quantitative	.	.	Sitting height	.	168183	17.71	2.51	-5.173	2.3e-07	0.00653535	1	91954	7.35275e-06	76229	0.00577697
chr2	73643813	73643833	GT	intergenic	NAT8;NAT8B	dist=1420;dist=56743	Quantitative	.	.	Creatinine	.	160958	16.81	1.78	5.173	2.302e-07	0.00653995	1	87861	0.000591003	73097	9.23996e-05
chr22	41545583	41545603	TTTG	upstream	POLR3H	dist=977	Quantitative	.	.	Touchscreen duration	.	168465	5.39	0.56	-5.173	2.302e-07	0.00653995	1	92118	0.000291011	76347	0.000211729
chr7	2781412	2781448	TG	intronic	GNA12	.	Quantitative	.	.	Platelet count	.	164013	19.82	2.47	5.173	2.303e-07	0.00654171	1	89768	0.000416562	74245	0.000140175
chr6	35726536	35726582	CA	intronic	FKBP5	.	Quantitative	.	.	Trunk fat-free mass	.	165814	20.05	1.66	-5.173	2.303e-07	0.00654171	1	90607	5.25158e-05	75207	0.0011856
chr7	123727353	123727383	CA	intronic	WASL	.	Quantitative	.	.	Mean sphered cell volume	.	160888	17.51	1.91	-5.173	2.304e-07	0.00654346	1	87632	0.000121983	73256	0.000532206
chr5	88686126	88686150	AC	ncRNA_intronic	CTC-467M3.1	.	Quantitative	.	.	Diastolic blood pressure, automated reading	.	160365	11.93	0.64	-5.173	2.304e-07	0.00654346	1	88472	9.37044e-07	71893	0.0222931
chr6	29735181	29735207	CA	ncRNA_exonic	HLA-F-AS1	.	Binary	1140	61601	Diagnosed with coeliac disease or gluten sensitivity	.	62741	11.62	1.1	-5.173	2.305e-07	0.00654576	1	36333	0.00105964	26408	3.58212e-05
chr17	65179635	65179681	TG	intronic	RGS9	.	Binary	920	135804	Operative procedures - secondary OPCS4	C80 Operations on retinal membrane	136724	22.81	1.23	-5.173	2.306e-07	0.00654806	1	75332	0.000102212	61392	0.000636107
chr3	141538100	141538130	AC	intronic	RASA2	.	Quantitative	.	.	Mean corpuscular volume	.	164013	14.9	0.57	5.173	2.307e-07	0.00654982	1	89767	0.0018788	74246	1.95601e-05
chr17	59147377	59147411	AC	intronic	SKA2	.	Quantitative	.	.	Red blood cell (erythrocyte) distribution width	.	164013	18.76	1.8	5.173	2.307e-07	0.00654982	1	89767	6.54636e-05	74246	0.000972255
chr2	164683005	164683039	AC	UTR3	COBLL1	ENST00000392717.6:c.*2941_*2907delins0;ENST00000375458.6:c.*2941_*2907delins0	Quantitative	.	.	Gamma glutamyltransferase	.	160967	17.57	0.76	-5.172	2.31e-07	0.00655779	1	87884	2.85319e-05	73083	0.00201971
chr19	38857538	38857580	CA	intergenic	HNRNPL;RINL	dist=5200;dist=11402	Quantitative	.	.	Mean OD in inferior cerebellar peduncle on FA skeleton (left)	.	16393	21.23	0.85	-5.172	2.311e-07	0.00656009	1	11615	0.000231686	4778	0.000122795
chr15	75097199	75097254	TTTC	intergenic	PPCDC;Metazoa_SRP	dist=46473;dist=23011	Quantitative	.	.	Platelet distribution width	.	163960	9.79	2.02	-5.172	2.312e-07	0.00656238	1	89729	0.000216546	74231	0.000294144
chr10	103011646	103011684	TG	intronic	CNNM2	.	Quantitative	.	.	Reticulocyte percentage	.	160962	19.9	1.04	-5.172	2.313e-07	0.00656468	1	87687	1.98107e-06	73275	0.0137452
chr9	124687291	124687320	TTAT	ncRNA_intronic	MIR181A2HG	.	Quantitative	.	.	Age when periods started (menarche)	.	89684	9.49	1.03	5.172	2.314e-07	0.00656697	1	48944	0.00188951	40740	1.96861e-05
chr6	31409309	31409321	TG	ncRNA_intronic	HCP5	.	Binary	134	129869	Diagnoses - secondary ICD10	M45.X9 Ankylosing spondylitis (Site unspecified)	130003	7.65	2.72	5.172	2.316e-07	0.00657156	1	71612	1.11488e-05	58391	0.00435021
chr3	53141309	53141345	TCAT	intergenic	RFT1;PRKCD	dist=10847;dist=19775	Quantitative	.	.	High light scatter reticulocyte percentage	.	160888	9.16	0.59	5.172	2.316e-07	0.00657156	1	87632	1.89378e-05	73256	0.00281897
chr16	12902849	12902867	GT	intronic	SHISA9	.	Quantitative	.	.	Neuroticism score	.	136552	10.12	0.75	5.172	2.318e-07	0.00657615	1	74928	4.00784e-06	61624	0.00893923
chr2	238516806	238516844	GA	ncRNA_intronic	LINC01107	.	Quantitative	.	.	Morning/evening person (chronotype)	.	152324	22.28	1.63	-5.172	2.318e-07	0.00657615	1	83463	5.79762e-05	68861	0.00109318
chr17	31243184	31243212	TG	intronic	NF1	.	Quantitative	.	.	Arm predicted mass (right)	.	165872	17.55	3.83	5.172	2.319e-07	0.00657844	1	90631	0.00199669	75241	1.81326e-05
chr6	96470896	96471016	ACACAT	ncRNA_intronic	UFL1-AS1	.	Binary	32648	93032	Treatment/medication code	paracetamol	125680	21.31	0.71	-5.172	2.321e-07	0.00658302	1	69167	3.98291e-05	56513	0.00153996
chr14	100689770	100689885	TCTT	intergenic	RP11-566J3.2;DLK1	dist=9886;dist=36942	Quantitative	.	.	Platelet count	.	164013	29.17	1.74	-5.172	2.321e-07	0.00658302	1	89768	0.00188473	74245	1.96101e-05
chr5	177352813	177352857	CA	upstream	LMAN2	dist=961	Quantitative	.	.	Forced expiratory volume in 1-second (FEV1), predicted	.	92726	19.83	1.9	5.171	2.323e-07	0.00658706	1	51568	0.00131211	41158	3.10799e-05
chr6	29726559	29726583	TG	intronic	HLA-F	.	Quantitative	.	.	Immature reticulocyte fraction	.	160887	11.87	0.88	-5.171	2.323e-07	0.00658706	1	87631	0.000129241	73256	0.000506664
chr6	26533744	26533766	TG	intergenic	CTA-14H9.5;HMGN4	dist=6340;dist=4639	Quantitative	.	.	Arm fat mass (right)	.	165874	10.03	1.56	-5.171	2.323e-07	0.00658706	1	90631	0.00215933	75243	1.61868e-05
chr19	10953371	10953395	GT	intergenic	TIMM29;SMARCA4	dist=23117;dist=7606	Quantitative	.	.	IGF-1	.	160220	12.78	1.58	-5.171	2.325e-07	0.00659219	1	87487	0.000327891	72733	0.0001874
chr6	108559690	108559735	CCCG	upstream	FOXO3	dist=100	Quantitative	.	.	Immature reticulocyte fraction	.	160887	11.89	1.05	5.171	2.327e-07	.	1	87631	0.000195479	73256	0.000331238
chr15	78621011	78621027	GCGG	UTR5	CHRNA3	ENST00000348639.7:c.-217_-233delins0;ENST00000326828.5:c.-217_-233delins0	Binary	9584	156140	Illnesses of mother	Chronic bronchitis/emphysema	165724	3.32	0.83	-5.171	2.328e-07	0.00660015	1	90627	0.000797664	75097	6.39882e-05
chr17	72033685	72033717	GT	ncRNA_intronic	LINC01152;LINC02095	.	Quantitative	.	.	FEV1/ FVC ratio Z-score	.	132735	19.53	2.39	-5.171	2.332e-07	0.00661094	1	72741	8.9002e-06	59994	0.00511623
chr19	12920096	12920124	AC	upstream	MIR5695;SYCE2	dist=196	Quantitative	.	.	Platelet crit	.	163960	20.47	2.83	-5.171	2.333e-07	0.00661269	1	89729	0.000454224	74231	0.000128396
chr19	12612410	12612438	TTTA	intronic	ZNF791	.	Quantitative	.	.	Platelet count	.	164013	7.32	0.54	-5.171	2.333e-07	0.00661269	1	89768	0.00029255	74245	0.000213413
chr10	58816745	58816795	TG	intronic	BICC1	.	Binary	688	146959	Operative procedures - OPCS4	W24.2 Closed reduction of fracture of long bone and rigid internal fixation NEC	147647	22.7	0.87	-5.171	2.334e-07	0.00661497	1	81440	0.000104141	66207	0.000632368
chr6	31197233	31197245	GT	ncRNA_exonic	XXbac-BPG299F13.17	.	Binary	9544	138642	Diagnoses - ICD10	E03 Other hypothyroidism	148186	7.57	0.71	-5.17	2.336e-07	0.00661955	1	81678	0.000921446	66508	5.21591e-05
chr1	156435735	156435765	CGCCCT	intergenic	C1orf61;RP11-98G7.1	dist=6343;dist=10647	Binary	35009	133170	Pain type(s) experienced in last month	Headache	168179	3.58	0.55	5.17	2.337e-07	0.00662129	1	91975	0.00011135	76204	0.000591766
chr10	63305512	63305530	CT	intronic	JMJD1C	.	Quantitative	.	.	Urate	.	160851	9.2	1.21	-5.17	2.337e-07	0.00662129	1	87826	0.0015982	73025	2.52936e-05
chr17	46041878	46041910	TG	intronic	KANSL1	.	Quantitative	.	.	Impedance of arm (left)	.	165901	15.31	1.28	5.17	2.338e-07	0.00662193	1	90644	0.00183641	75257	2.06895e-05
chr19	15332501	15332531	GCC	UTR5	BRD4	ENST00000360016.9:c.-59402_-59432delins0;ENST00000630599.2:c.-59402_-59432delins0	Quantitative	.	.	Body fat percentage	.	165826	10.75	1.25	5.17	2.338e-07	0.00662193	1	90609	2.18968e-05	75217	0.00254384
chr6	29679886	29679913	AAAC	intronic	ZFP57	.	Quantitative	.	.	Cholesterol	.	161048	6.46	0.63	-5.17	2.338e-07	0.00662193	1	87922	1.29942e-05	73126	0.00383098
chr17	56133528	56133572	TG	intergenic	RP11-763E3.1;ANKFN1	dist=260589;dist=19903	Quantitative	.	.	Heel quantitative ultrasound index (QUI), direct entry (right)	.	73527	18.3	2.77	-5.17	2.338e-07	0.00662193	1	49020	2.40055e-05	24507	0.00286867
chr5	89105177	89105207	AC	ncRNA_intronic	MEF2C-AS1	.	Quantitative	.	.	Alkaline phosphatase	.	161050	17.71	2.51	5.17	2.339e-07	0.00662367	1	87926	0.00111764	73124	4.1483e-05
chr17	56133528	56133572	TG	intergenic	RP11-763E3.1;ANKFN1	dist=260589;dist=19903	Quantitative	.	.	Heel bone mineral density (BMD) T-score, automated (right)	.	73527	18.3	2.77	-5.17	2.339e-07	0.00662367	1	49020	2.40093e-05	24507	0.00286906
chr1	234600188	234600258	GCCCC	intergenic	U8;IRF2BP2	dist=6786;dist=4011	Quantitative	.	.	Alkaline phosphatase	.	161050	15.83	1.55	5.17	2.341e-07	0.00662879	1	87926	4.87753e-06	73124	0.00778395
chr6	32719658	32719718	GT	downstream	XXbac-BPG254F23.7	dist=488	Binary	99	148053	Diagnoses - main ICD10	E10.1 With ketoacidosis	148152	20.68	4.25	5.17	2.344e-07	0.00663564	1	81666	5.99294e-05	66486	0.00107751
chr1	119001963	119002056	CT	upstream	RP4-712E4.1;RP4-712E4.2	dist=558	Quantitative	.	.	Heel bone mineral density (BMD)	.	89425	44.42	3.56	-5.17	2.344e-07	0.00663564	1	42129	0.00119939	47296	5.08511e-05
chr9	123100383	123100437	TG	intronic	RABGAP1	.	Quantitative	.	.	Monocyte count	.	163747	21.03	1.62	-5.17	2.344e-07	0.00663564	1	89644	0.0407324	74103	5.50161e-08
chr3	46364634	46364650	TA	downstream	RP11-24F11.2	dist=305	Quantitative	.	.	High light scatter reticulocyte percentage	.	160888	8.83	0.7	-5.169	2.347e-07	0.00664358	1	87632	4.33182e-05	73256	0.00142886
chr3	24894262	24894280	CCCCCG	ncRNA_intronic	AC133680.1	.	Binary	609	147038	Operative procedures - OPCS4	W69 Open operations on synovial membrane of joint	147647	3.97	0.5	5.169	2.349e-07	0.00664815	1	81440	0.000996162	66207	4.72237e-05
chr4	143155619	143155655	TC	ncRNA_intronic	RP11-284M14.1	.	Binary	45823	122369	Vascular/heart problems diagnosed by doctor	High blood pressure	168192	16.21	1.3	5.169	2.349e-07	0.00664815	1	91990	0.00402013	76202	6.20412e-06
chr15	83903948	83903971	AAAG	intronic	ADAMTSL3	.	Quantitative	.	.	Whole body fat mass	.	165671	14.03	5.76	5.169	2.351e-07	0.00665271	1	90529	0.000497691	75142	0.00011641
chr2	218357259	218357289	TC	ncRNA_intronic	CATIP-AS2	.	Quantitative	.	.	High light scatter reticulocyte percentage	.	160888	18.32	2.26	5.169	2.351e-07	0.00665271	1	87632	5.19159e-06	73256	0.00743635
chr6	42277844	42277976	AAG	intronic	TRERF1	.	Binary	185	147462	Operative procedures - main OPCS4	X28 Intermittent infusion of therapeutic substance	147647	49.57	2.57	5.169	2.356e-07	0.00666631	1	81440	0.00637573	66207	2.6864e-06
chr10	62885438	62885504	AATAA	intergenic	EGR2;RNU6-543P	dist=66271;dist=224635	Quantitative	.	.	Monocyte count	.	163747	8.94	1.66	-5.169	2.359e-07	0.0066737	1	89644	0.00118029	74103	3.86145e-05
chr10	102916045	102916077	AT	downstream	RP11-724N1.1	dist=641	Quantitative	.	.	Smoking status	.	167869	16.74	3.3	-5.169	2.359e-07	0.0066737	1	91803	4.67907e-05	76066	0.00134698
chr1	207865574	207865622	GT	ncRNA_intronic	C1orf132	.	Quantitative	.	.	Arm predicted mass (right)	.	165872	24.05	2.31	5.168	2.361e-07	0.0066777	1	90631	2.64576e-05	75241	0.00219776
chr5	42424171	42424219	GT	intronic	GHR	.	Quantitative	.	.	Ankle spacing width (left)	.	73491	25.12	2.06	5.168	2.361e-07	0.0066777	1	48993	0.000453858	24498	6.52995e-05
chr8	19981812	19981858	AC	intergenic	LPL;AC100802.3	dist=14554;dist=97447	Quantitative	.	.	Reticulocyte percentage	.	160962	23.57	1.17	-5.168	2.361e-07	0.0066777	1	87687	2.92732e-07	73275	0.0403153
chr5	73738482	73738540	GT	intronic	ARHGEF28	.	Quantitative	.	.	Mean ISOVF in corticospinal tract on FA skeleton (left)	.	16393	27.52	2.2	5.168	2.363e-07	0.00668281	1	11615	1.13899e-05	4778	0.00633242
chr1	89021788	89021832	GA	intronic	GBP3	.	Binary	114	147533	Operative procedures - main OPCS4	D13 Attachment of bone anchored hearing prosthesis	147647	25.36	2.33	5.168	2.365e-07	0.00668736	1	81440	0.000319794	66207	0.000194165
chr12	50247604	50247640	ATT	intronic	LIMA1	.	Quantitative	.	.	Impedance of leg (left)	.	165902	14.39	1.65	-5.168	2.365e-07	0.00668736	1	90644	7.80603e-06	75258	0.00565575
chr2	95655676	95655725	AC	intergenic	TRIM43;AC008268.1	dist=55898;dist=10359	Quantitative	.	.	Eosinophill count	.	163747	23.21	1.84	-5.168	2.367e-07	0.00669247	1	89644	8.07904e-06	74103	0.00554728
chr16	62871716	62871738	TA	intergenic	AC009110.1;RP11-96H17.1	dist=273267;dist=185048	Binary	284	147902	Diagnoses - ICD10	S01.1 Open wound of eyelid and periocular area	148186	14.17	3.49	5.168	2.368e-07	0.00669364	1	81678	0.00140712	66508	2.97619e-05
chr1	119001963	119002056	CT	upstream	RP4-712E4.1;RP4-712E4.2	dist=558	Quantitative	.	.	Heel bone mineral density (BMD) (left)	.	73457	44.42	3.56	-5.168	2.368e-07	0.00669364	1	48968	9.18925e-05	24489	0.000626412
chr9	123077610	123077690	ATTGT	intronic	RABGAP1	.	Quantitative	.	.	Arm fat-free mass (right)	.	165874	15.58	2.64	-5.168	2.368e-07	0.00669364	1	90632	2.59621e-05	75242	0.00223862
chr12	89744941	89744969	AT	intergenic	RNA5SP365;RNU6-148P	dist=17899;dist=9090	Quantitative	.	.	Arm fat mass (right)	.	165874	17.62	2.75	-5.168	2.371e-07	0.00670157	1	90631	0.00037264	75243	0.000165223
chr1	39217240	39217290	TATTT	intronic	MACF1	.	Binary	254	147932	Diagnoses - ICD10	T78.4 Allergy, unspecified	148186	9.12	0.77	5.167	2.374e-07	0.00670949	1	81678	1.3717e-06	66508	0.0181941
chr8	30517189	30517237	GT	intronic	RBPMS	.	Quantitative	.	.	Platelet crit	.	163960	22.41	2.19	5.167	2.377e-07	0.00671686	1	89729	0.000287455	74231	0.000222106
chr8	22649812	22649858	AC	intronic	BIN3	.	Quantitative	.	.	Whole body water mass	.	165911	25	1.85	-5.167	2.377e-07	0.00671686	1	90648	1.05911e-06	75263	0.0205684
chr13	29595506	29595529	CGGGG	UTR5	SLC7A1	ENST00000380752.9:c.-59318_-59341delins0	Quantitative	.	.	Leg predicted mass (left)	.	165889	4.46	0.59	5.167	2.378e-07	0.00671914	1	90638	0.00224802	75251	1.57004e-05
chr5	131204467	131204513	AC	UTR3	LYRM7	ENST00000379380.8:c.*4866_*4912delins0	Quantitative	.	.	Eosinophill percentage	.	163748	22.9	1.66	-5.167	2.38e-07	0.00672423	1	89645	0.00118692	74103	3.87338e-05
chr1	41200499	41200537	ATA	intronic	SCMH1	.	Quantitative	.	.	Forced expiratory volume in 1-second (FEV1), Best measure	.	123142	12.58	0.63	-5.167	2.385e-07	0.00673781	1	67625	0.00641623	55517	2.78125e-06
chr17	59617114	59617146	TA	intergenic	DHX40;RP11-758H9.2	dist=8769;dist=1407	Quantitative	.	.	Creatinine	.	160958	15.1	1.35	-5.166	2.388e-07	0.00674573	1	87861	0.000137025	73097	0.000491394
chr4	95061160	95061210	AC	intronic	BMPR1B	.	Binary	12597	135050	Operative procedures - OPCS4	K63 Contrast radiology of heart	147647	20.23	3.56	-5.166	2.389e-07	0.00674744	1	81440	7.42916e-05	66207	0.000898152
chr3	185528308	185528358	AAGA	intronic	LIPH	.	Quantitative	.	.	Sitting height	.	168183	17.49	0.98	-5.166	2.389e-07	0.00674744	1	91954	0.000167174	76229	0.000400802
chr3	136958911	136958952	TC	intronic	IL20RB	.	Binary	40220	124338	Nervous feelings	.	164558	21.84	0.71	-5.166	2.39e-07	0.00674915	1	90104	0.0002246	74454	0.000292988
chr12	28510237	28510257	TG	intronic	CCDC91	.	Quantitative	.	.	Seated height	.	168183	14.2	4.27	-5.166	2.39e-07	0.00674915	1	91954	1.38449e-05	76229	0.00373267
chr13	42439709	42439752	TG	ncRNA_intronic	RP11-413N19.2	.	Quantitative	.	.	Trunk BMC (bone mineral content)	.	16926	26.23	1.84	-5.166	2.391e-07	0.00675086	1	12542	4.19102e-06	4384	0.0179114
chr20	10540096	10540156	TTCC	intronic	SLX4IP	.	Quantitative	.	.	Heel Broadband ultrasound attenuation, direct entry	.	89453	16.45	1.9	-5.166	2.391e-07	0.00675086	1	42147	2.0505e-05	47306	0.00204541
chr1	21345920	21345942	CG	upstream	ECE1	dist=416	Quantitative	.	.	Alkaline phosphatase	.	161050	10.43	1.77	-5.166	2.392e-07	0.00675258	1	87926	1.0928e-05	73124	0.0044541
chr6	25932367	25932411	AAAG	intergenic	SLC17A2;TRIM38	dist=1641;dist=30391	Quantitative	.	.	Arm predicted mass (left)	.	165844	16.17	3.17	-5.166	2.392e-07	0.00675258	1	90622	0.00012286	75222	0.000549351
chr17	58785458	58785490	TA	ncRNA_exonic	Metazoa_SRP	.	Quantitative	.	.	Reticulocyte percentage	.	160962	16.39	4.48	-5.166	2.394e-07	0.00675767	1	87687	4.2261e-05	73275	0.0014882
chr7	32464475	32464489	TA	intergenic	PDE1C;LSM5	dist=165146;dist=20843	Binary	72	129931	Diagnoses - secondary ICD10	M47.97 Spondylosis, unspecified (Lumbosacral region)	130003	8.12	1.66	5.166	2.395e-07	0.00675993	1	71612	1.70538e-05	58391	0.00322352
chr1	78032497	78032533	TA	intergenic	DNAJB4;GIPC2	dist=14533;dist=13369	Quantitative	.	.	Basal metabolic rate	.	165908	30.23	9.74	5.166	2.396e-07	0.00676164	1	90647	0.00216142	75261	1.68109e-05
chr1	92309536	92309627	ACACAT	intronic	RPAP2	.	Quantitative	.	.	Lymphocyte percentage	.	163748	13.31	0.69	-5.166	2.396e-07	0.00676164	1	89645	0.000295617	74103	0.000217135
chr2	54802618	54802684	TAC	intronic	EML6	.	Quantitative	.	.	Speed of sound through heel	.	89459	22.18	1.8	5.165	2.398e-07	0.00676673	1	42149	0.00020751	47310	0.000316279
chr10	63466139	63466157	GGC	ncRNA_exonic	JMJD1C-AS1	.	Binary	6950	129033	Operation code	cholecystectomy/gall bladder removal	135983	6.96	0.71	5.165	2.399e-07	0.00676844	1	74626	3.29974e-05	61357	0.00186402
chr2	43427503	43427535	TG	intronic	THADA	.	Quantitative	.	.	Lymphocyte count	.	163747	19.31	1.61	-5.165	2.399e-07	0.00676844	1	89644	4.63853e-05	74103	0.00138108
chr2	26687140	26687189	CA	intergenic	AC015977.6;KCNK3	dist=12676;dist=5501	Binary	49148	99038	Diagnoses - ICD10	I10 Essential (primary) hypertension	148186	28.01	1.41	-5.165	2.4e-07	0.0067707	1	81678	0.0016571	66508	2.39745e-05
chr15	80064607	80064629	AC	intronic	ZFAND6	.	Quantitative	.	.	High light scatter reticulocyte count	.	160887	9.58	0.59	5.165	2.402e-07	0.00677467	1	87631	1.67074e-06	73256	0.0156884
chr6	81084248	81084291	AC	intergenic	RP11-250B2.5;RP1-300G12.2	dist=615168;dist=442811	Quantitative	.	.	Leg predicted mass (right)	.	165896	16.53	2.05	-5.165	2.402e-07	0.00677467	1	90640	1.73145e-06	75256	0.0155071
chr6	51319624	51319662	AC	intergenic	TFAP2B;SNORD66	dist=472011;dist=145028	Quantitative	.	.	Coffee intake	.	157350	19.75	3.4	-5.165	2.402e-07	0.00677467	1	86155	0.00096654	71195	5.15312e-05
chr6	139531554	139531577	TTA	intergenic	LINC01625;RP5-899B16.1	dist=56958;dist=323342	Quantitative	.	.	Mean corpuscular haemoglobin	.	164013	7.83	0.52	5.165	2.407e-07	0.0067871	1	89768	7.33415e-05	74245	0.000912074
chr8	108443350	108443364	AC	upstream	EMC2	dist=260	Binary	1664	146488	Diagnoses - main ICD10	M72.0 Palmar fascial fibromatosis [Dupuytren]	148152	19.28	6.84	-5.165	2.407e-07	0.0067871	1	81666	0.00124497	66486	3.59956e-05
chr16	28527977	28528009	AC	intergenic	IL27;NUPR1	dist=21143;dist=4699	Quantitative	.	.	Body fat percentage	.	165826	13.88	1.09	-5.164	2.411e-07	0.00679782	1	90609	0.000825696	75217	6.39043e-05
chr20	31846442	31846476	AG	upstream	FOXS1	dist=823	Quantitative	.	.	Monocyte percentage	.	163748	16.33	1.38	5.164	2.412e-07	0.00679952	1	89645	9.65406e-05	74103	0.00070291
chr6	108445633	108445681	GA	intronic	LACE1	.	Quantitative	.	.	Standing height	.	168173	20.17	2.87	5.164	2.412e-07	0.00679952	1	91954	0.000307666	76219	0.000209368
chr6	26533744	26533766	TG	intergenic	CTA-14H9.5;HMGN4	dist=6340;dist=4639	Quantitative	.	.	L1-L4 BMC (bone mineral content)	.	16264	10.03	1.56	-5.164	2.413e-07	0.00680178	1	12215	1.98834e-05	4049	0.00327801
chr1	88848611	88848651	GT	intergenic	PKN2;GTF2B	dist=12356;dist=4281	Quantitative	.	.	Red blood cell (erythrocyte) count	.	164014	18.71	1.94	5.164	2.415e-07	0.00680686	1	89768	0.00104107	74246	4.70695e-05
chr17	56635618	56635674	GATA	intergenic	NOG;C17orf67	dist=40028;dist=156239	Binary	4410	131573	Operation code	unclassifiable	135983	15.9	0.97	5.164	2.417e-07	0.00681026	1	74626	7.37412e-06	61357	0.00606653
chr3	99983389	99983520	AT	intronic	CMSS1;FILIP1L	.	Quantitative	.	.	Femur total BMD (bone mineral density) (left)	.	16923	54	10.79	-5.164	2.417e-07	0.00681026	1	12539	1.7883e-06	4384	0.0385727
chr6	31241314	31241350	TTCC	intergenic	HCG27;HLA-C	dist=37346;dist=27399	Quantitative	.	.	Lymphocyte count	.	163747	14.88	2.28	-5.164	2.417e-07	0.00681026	1	89644	3.47336e-07	74103	0.0382895
chr10	102612169	102612209	TG	intronic	SUFU	.	Quantitative	.	.	Mean ICVF in superior cerebellar peduncle on FA skeleton (left)	.	16393	16.45	3.3	5.164	2.42e-07	0.00681815	1	11615	3.89771e-06	4778	0.0179527
chr12	119731813	119731839	AT	intronic	CIT	.	Quantitative	.	.	Gamma glutamyltransferase	.	160967	10.36	1.23	5.164	2.422e-07	0.00682267	1	87884	0.00103586	73083	4.78663e-05
chr19	7197809	7197864	GA	intronic	INSR	.	Quantitative	.	.	Impedance of arm (right)	.	165892	30.43	1.43	5.164	2.422e-07	0.00682267	1	90638	3.22367e-05	75254	0.00190678
chr6	27796912	27796990	TTTTA	intergenic	LINC01012;HIST1H2BL	dist=86690;dist=10454	Quantitative	.	.	Forced expiratory volume in 1-second (FEV1), predicted	.	92726	14.28	1.66	5.164	2.423e-07	0.00682492	1	51568	0.000238853	41158	0.000274739
chr6	28504099	28504136	AC	UTR3	GPX6	ENST00000361902.5:c.*193_*156delins0;ENST00000612264.4:c.*193_*156delins0	Binary	402	147750	Diagnoses - main ICD10	E83.1 Disorders of iron metabolism	148152	19.5	1.1	-5.164	2.424e-07	0.00682718	1	81666	0.000102742	66486	0.000665978
chr8	60636906	60636966	AAATA	upstream	RP11-91I20.3	dist=635	Quantitative	.	.	Aspartate aminotransferase	.	160517	9.02	2.06	-5.163	2.427e-07	0.00683507	1	87646	1.06072e-05	72871	0.00461339
chr2	58627465	58627485	GT	ncRNA_intronic	LINC01122	.	Quantitative	.	.	Impedance of leg (left)	.	165902	11.72	0.8	5.163	2.43e-07	0.00684239	1	90644	6.08457e-05	75258	0.0010929
chr5	37499587	37499629	TC	intronic	WDR70	.	Quantitative	.	.	Whole body water mass	.	165911	20.05	3.47	-5.163	2.43e-07	0.00684239	1	90648	0.000152823	75263	0.000447672
chr1	112529155	112529189	GT	UTR3	WNT2B	ENST00000369686.9:c.*8646_*8680delins0	Quantitative	.	.	Impedance of leg (left)	.	165902	16.59	0.57	5.163	2.433e-07	0.00684972	1	90644	3.65982e-05	75258	0.00171838
chr7	55020559	55020593	AC	intronic	EGFR	.	Quantitative	.	.	Mean ICVF in cingulum hippocampus on FA skeleton (right)	.	16393	18.69	1.32	5.163	2.433e-07	0.00684972	1	11615	0.000171325	4778	0.000212422
chr1	68133044	68133083	GCA	ncRNA_intronic	GNG12-AS1	.	Quantitative	.	.	Pelvis BMD (bone mineral density)	.	16926	11.91	2.52	-5.162	2.437e-07	0.00686041	1	12542	1.34168e-05	4384	0.005424
chr7	151703845	151703909	AC	intronic	PRKAG2	.	Quantitative	.	.	Red blood cell (erythrocyte) count	.	164014	29.83	2.87	5.162	2.439e-07	0.00686548	1	89768	0.00105412	74246	4.68328e-05
chr1	23425176	23425224	GT	upstream	TCEA3	dist=436	Binary	100	147547	Operative procedures - OPCS4	W81.2 Open removal of loose body from joint	147647	20.93	1.84	5.162	2.44e-07	0.00686548	1	81440	0.00648993	66207	2.73055e-06
chr15	98600435	98600453	AC	intergenic	FAM169B;RP11-35O15.1	dist=114538;dist=46498	Quantitative	.	.	Standing height	.	168173	8.08	0.71	5.162	2.44e-07	0.00686548	1	91954	0.000197242	76219	0.000344461
chr1	10212890	10212932	TA	intronic	KIF1B	.	Quantitative	.	.	Standing height	.	168173	18.51	2.02	-5.162	2.44e-07	0.00686548	1	91954	4.83215e-06	76219	0.00813842
chr22	42708545	42708589	GAAG	intergenic	A4GALT;Y_RNA	dist=12912;dist=54271	Quantitative	.	.	Glycated haemoglobin (HbA1c)	.	161220	13.34	1.53	-5.162	2.44e-07	0.00686548	1	87973	1.0714e-05	73247	0.00459452
chr10	63305459	63305495	CT	intronic	JMJD1C	.	Quantitative	.	.	Weighted-mean ICVF in tract forceps major	.	16392	18.66	1.51	-5.162	2.444e-07	0.00687617	1	11614	1.3318e-06	4778	0.0430775
chr15	77279096	77279136	GT	intronic	PEAK1	.	Quantitative	.	.	Impedance of leg (left)	.	165899	19.53	0.81	5.162	2.446e-07	0.00688123	1	90643	4.92686e-06	75256	0.00803064
chr1	150807005	150807025	TC	intronic	CTSK	.	Quantitative	.	.	Ease of skin tanning	.	165414	13.28	3.06	-5.162	2.45e-07	0.00689192	1	90505	5.1246e-06	74909	0.00785688
chr18	55586155	55586227	CAG	intronic	TCF4	.	Binary	22	147625	Operative procedures - main OPCS4	C46.5 Deep lamellar graft to cornea	147647	18.79	10.61	5.161	2.451e-07	0.00689417	1	81440	0.00143311	66207	3.01731e-05
chr2	233321986	233322036	AC	intronic	SAG	.	Binary	331	147855	Diagnoses - ICD10	E80 Disorders of porphyrin and bilirubin metabolism	148186	20.28	2.55	5.161	2.452e-07	0.00689528	1	81678	0.000245092	66508	0.000272477
chr17	39798996	39799020	GT	intronic	IKZF3	.	Quantitative	.	.	Eosinophill percentage	.	163748	13.27	0.63	5.161	2.452e-07	0.00689528	1	89645	7.30113e-06	74103	0.00614766
chr10	94540576	94540608	CA	intronic	HELLS	.	Quantitative	.	.	Lymphocyte count	.	163747	15.01	0.98	5.161	2.452e-07	0.00689528	1	89644	3.74982e-05	74103	0.00169953
chr6	26031152	26031184	TA	downstream	HIST1H3B	dist=466	Binary	48674	118426	Qualifications	A levels/AS levels or equivalent	167100	21.98	3.96	5.161	2.455e-07	0.00690315	1	91415	4.14534e-05	75685	0.00155812
chr11	78370725	78370745	TG	ncRNA_intronic	RP11-452H21.1	.	Quantitative	.	.	Glycated haemoglobin (HbA1c)	.	161220	10.98	1.6	-5.161	2.458e-07	0.00691046	1	87973	2.79692e-05	73247	0.00217365
chr1	172163956	172163986	AC	intronic	DNM3	.	Quantitative	.	.	Speed of sound through heel	.	89459	13.52	1.28	-5.161	2.459e-07	0.0069127	1	42149	0.00105373	47310	6.20855e-05
chr17	31243184	31243212	TG	intronic	NF1	.	Quantitative	.	.	Seated height	.	168183	17.55	3.83	5.161	2.46e-07	0.00691495	1	91954	5.36599e-06	76229	0.00762535
chr15	85631502	85631553	CA	ncRNA_intronic	RP11-815J21.4	.	Quantitative	.	.	Whole body fat-free mass	.	165900	19.64	2.86	5.161	2.462e-07	0.00691943	1	90643	0.000107043	75257	0.0006485
chr6	118322185	118322219	TG	intergenic	SLC35F1;CEP85L	dist=4509;dist=138553	Quantitative	.	.	QRS duration	.	18262	22.38	3.3	5.161	2.462e-07	0.00691943	1	13023	5.52027e-06	5239	0.0134819
chr12	64668256	64668271	TTC	intronic	RASSF3	.	Quantitative	.	.	Platelet count	.	164013	6.51	1.41	-5.16	2.464e-07	0.00692335	1	89768	0.000440322	74245	0.000141645
chr11	95601663	95601697	TG	intergenic	RP11-338H14.1;RP11-644L4.1	dist=104110;dist=96389	Binary	809	146838	Operative procedures - OPCS4	K40.2 Saphenous vein graft replacement of two coronary arteries	147647	18.38	1.32	5.16	2.466e-07	0.00692784	1	81440	4.39127e-05	66207	0.00150117
chr17	59832573	59832608	TTTGT	intronic	VMP1	.	Binary	2962	145190	Diagnoses - main ICD10	D50.9 Iron deficiency anaemia, unspecified	148152	6.47	0.61	5.16	2.466e-07	0.00692784	1	81666	0.000805787	66486	6.62567e-05
chr12	111939880	111939934	TG	intronic	TMEM116	.	Quantitative	.	.	High light scatter reticulocyte count	.	160887	26.03	1.7	5.16	2.469e-07	0.0069357	1	87631	5.21507e-05	73256	0.00127292
chr19	8364862	8364884	AC	intronic	ANGPTL4	.	Quantitative	.	.	HDL cholesterol	.	148106	11.12	0.51	5.16	2.471e-07	0.00694018	1	81432	0.000309022	66674	0.000212716
chr5	37499587	37499629	TC	intronic	WDR70	.	Quantitative	.	.	Trunk fat-free mass	.	165814	20.05	3.47	-5.16	2.471e-07	0.00694018	1	90607	0.000170659	75207	0.000406509
chr6	87216108	87216157	AC	intronic	ZNF292	.	Quantitative	.	.	Mean corpuscular haemoglobin	.	164013	18.11	3.34	5.16	2.472e-07	0.00694185	1	89768	2.41691e-06	74245	0.0129754
chr9	15664567	15664589	AC	intronic	CCDC171	.	Quantitative	.	.	Trunk fat percentage	.	165838	18.89	1.99	-5.16	2.473e-07	0.00694409	1	90620	0.00262144	75218	1.3081e-05
chr9	27573528	27573546	GGCCCC	intronic	C9orf72	.	Binary	49479	115083	Guilty feelings	.	164562	4.92	10.18	-5.16	2.474e-07	0.00694633	1	90069	0.00121815	74493	3.92175e-05
chr5	158488646	158488682	AC	ncRNA_intronic	RP11-32D16.1	.	Binary	45179	85449	Non-cancer illness code, self-reported	hypertension	130628	19.93	1.26	5.16	2.475e-07	0.006948	1	72384	9.88052e-05	58244	0.000708027
chr2	201192394	201192424	AAT	intronic	CASP10	.	Quantitative	.	.	Alanine aminotransferase	.	161000	10.54	0.62	-5.16	2.475e-07	0.006948	1	87896	0.00933727	73104	1.53448e-06
chr6	133162385	133162427	AT	intergenic	LINC00326;EYA4	dist=55807;dist=78171	Quantitative	.	.	Heel quantitative ultrasound index (QUI), direct entry (left)	.	73491	18.43	3.32	5.159	2.477e-07	0.00695248	1	48993	0.00152251	24498	8.47423e-06
chr6	133162385	133162427	AT	intergenic	LINC00326;EYA4	dist=55807;dist=78171	Quantitative	.	.	Heel bone mineral density (BMD) T-score, automated (left)	.	73491	18.43	3.32	5.159	2.478e-07	0.00695415	1	48993	0.00152426	24498	8.46389e-06
chr15	67542729	67542758	CCG	UTR5	MAP2K5	ENST00000178640.9:c.-607_-578delins0	Quantitative	.	.	Leg fat mass (right)	.	165900	8.15	2.19	5.159	2.478e-07	0.00695415	1	90643	0.000255912	75257	0.000264716
chr1	167205960	167205990	TG	intergenic	LINC01363;RP11-277B15.3	dist=10171;dist=13841	Binary	646	136078	Operative procedures - secondary OPCS4	Q18.8 Other specified diagnostic endoscopic examination of uterus	136724	27.85	11.53	5.159	2.479e-07	.	1	75332	0.000353387	61392	0.000182659
chr11	47381487	47381507	TA	intergenic	SPI1;RP11-750H9.5	dist=2911;dist=1742	Quantitative	.	.	Platelet crit	.	163960	16.61	2.46	5.159	2.479e-07	0.00695638	1	89729	0.000807458	74231	6.7669e-05
chr17	45922486	45922518	AC	intronic	MAPT	.	Quantitative	.	.	Nap during day	.	168379	17.22	4.21	5.159	2.48e-07	0.00695805	1	92077	0.000101566	76302	0.000687876
chr19	33453317	33453341	AAAT	intronic	PEPD	.	Quantitative	.	.	Arm fat percentage (right)	.	165886	7.17	1.16	5.159	2.48e-07	0.00695805	1	90638	8.91313e-05	75248	0.000780153
chr2	43400457	43400477	TA	intronic	THADA	.	Quantitative	.	.	Mean corpuscular haemoglobin	.	164013	13.61	3.96	5.159	2.481e-07	0.00696029	1	89768	0.00355484	74245	8.09823e-06
chr15	78536298	78536330	AC	UTR3	HYKK	ENST00000569878.5:c.*2628_*2660delins0	Quantitative	.	.	Difficulty not smoking for 1 day	.	10365	14.29	0.98	5.159	2.482e-07	0.00696195	1	5632	0.00402235	4733	6.89684e-06
chr17	81093078	81093128	CTGGG	intronic	BAIAP2	.	Quantitative	.	.	Arm fat-free mass (left)	.	165847	8.24	1.55	-5.159	2.482e-07	0.00696195	1	90622	1.27075e-05	75225	0.0041151
chr10	21531701	21531735	TA	intronic	MLLT10	.	Quantitative	.	.	Waist circumference	.	168242	12.95	3.46	-5.159	2.483e-07	0.00696419	1	91984	1.94639e-05	76258	0.00295713
chr6	19064758	19064782	TG	intergenic	RP1-242N11.1;RP11-686D16.1	dist=390757;dist=225537	Quantitative	.	.	Impedance of arm (left)	.	165901	17.06	4.39	-5.159	2.486e-07	0.00697203	1	90644	0.00162024	75257	2.66993e-05
chr2	219159514	219159611	ATATATATATGC	intronic	NHEJ1;RP11-33O4.2	.	Quantitative	.	.	Mean reticulocyte volume	.	160961	9.72	1.62	-5.159	2.487e-07	0.00697427	1	87686	0.000121426	73275	0.000578282
chr5	88686126	88686150	AC	ncRNA_intronic	CTC-467M3.1	.	Quantitative	.	.	Leg fat mass (right)	.	165900	11.93	0.64	-5.159	2.488e-07	0.00697536	1	90643	0.00851922	75257	1.82469e-06
chr19	8518964	8518994	ATT	intergenic	ZNF414;MYO1F	dist=4804;dist=1796	Quantitative	.	.	Standing height	.	168173	10.73	0.99	-5.159	2.488e-07	0.00697536	1	91954	0.000254208	76219	0.000267572
chr1	172359125	172359161	AC	intronic	DNM3	.	Quantitative	.	.	Trunk fat-free mass	.	165814	17.85	4.21	-5.159	2.488e-07	0.00697536	1	90607	4.32076e-06	75207	0.00890287
chr10	27625236	27625258	TC	intergenic	RAB18;MKX	dist=82999;dist=47617	Quantitative	.	.	Arm predicted mass (right)	.	165872	10.15	0.72	-5.159	2.489e-07	0.00697759	1	90631	0.000596541	75241	9.97195e-05
chr12	120248492	120248540	CA	intronic	PXN	.	Quantitative	.	.	Trunk fat percentage	.	165838	23.19	1.23	5.158	2.491e-07	0.00698149	1	90620	4.84429e-05	75218	0.00137553
chr4	144712885	144712907	GT	intronic	HHIP	.	Quantitative	.	.	IGF-1	.	160220	12.08	0.72	-5.158	2.491e-07	0.00698149	1	87487	4.4889e-06	72733	0.00866762
chr8	120221560	120221582	CA	intronic	COL14A1	.	Quantitative	.	.	Arm predicted mass (left)	.	165844	12.26	0.98	-5.158	2.492e-07	0.00698372	1	90622	0.000323944	75222	0.000204842
chr2	241558054	241558078	AC	ncRNA_intronic	BOK-AS1	.	Quantitative	.	.	Trunk predicted mass	.	165802	18.52	4.36	-5.158	2.493e-07	0.00698595	1	90603	0.00010137	75199	0.00069274
chr5	37499587	37499629	TC	intronic	WDR70	.	Quantitative	.	.	Leg predicted mass (right)	.	165896	20.05	3.47	-5.158	2.496e-07	0.00699379	1	90640	0.00030341	75256	0.000220958
chr21	33577604	33577702	AC	UTR3	DONSON	ENST00000453626.5:c.*732_*634delins0	Binary	49148	99038	Diagnoses - ICD10	I10 Essential (primary) hypertension	148186	33.97	5.77	-5.158	2.497e-07	0.00699602	1	81678	9.05962e-05	66508	0.000776176
chr6	25755036	25755083	AC	intronic	SLC17A4	.	Quantitative	.	.	Reticulocyte percentage	.	160962	23.4	0.98	5.158	2.502e-07	0.00700888	1	87687	0.00444181	73275	5.84359e-06
chr4	25495974	25496020	TTCC	intergenic	ANAPC4;RNU7-126P	dist=77476;dist=102544	Binary	62	147585	Operative procedures - main OPCS4	S48 Insertion of skin expander into subcutaneous tissue	147647	33.36	3.21	-5.158	2.502e-07	0.00700888	1	81440	2.20384e-05	66207	0.00273596
chr17	45411795	45411819	CA	intronic	ARHGAP27	.	Quantitative	.	.	Volume of grey matter in Heschl's Gyrus (includes H1 and H2) (right)	.	17441	12.66	0.82	-5.158	2.503e-07	0.00701111	1	12540	7.519e-06	4901	0.010297
chr19	44752078	44752110	CA	intronic	BCL3	.	Quantitative	.	.	Apolipoprotein A	.	147282	15.75	0.71	-5.157	2.505e-07	0.00701614	1	80970	5.38865e-05	66312	0.00126456
chr9	28430096	28430130	CG	intronic	LINGO2	.	Quantitative	.	.	Arm fat percentage (left)	.	165863	17.65	3.54	-5.157	2.507e-07	.	1	90630	0.00140978	75233	3.27756e-05
chr12	109684713	109684769	TTTC	intergenic	RN7SKP250;FAM222A	dist=21530;dist=29459	Quantitative	.	.	Platelet crit	.	163960	10.88	1.71	5.157	2.508e-07	0.00702397	1	89729	1.35753e-05	74231	0.0039615
chr7	20466002	20466040	AC	intergenic	ITGB8;ABCB5	dist=50248;dist=149167	Binary	40765	127479	Blood clot, DVT, bronchitis, emphysema, asthma, rhinitis, eczema, allergy diagnosed by doctor	Hayfever, allergic rhinitis or eczema	168244	16.1	3.72	5.157	2.509e-07	0.0070262	1	92013	0.00217395	76231	1.75829e-05
chr17	45592099	45592127	AAAT	upstream	RP11-707O23.1	dist=494	Quantitative	.	.	Neutrophill count	.	163747	6.59	0.55	-5.157	2.51e-07	0.00702842	1	89644	4.69981e-06	74103	0.00851628
chr2	232580084	232580132	CA	intronic	EIF4E2	.	Quantitative	.	.	Spherical power (right)	.	50942	19.09	2.55	-5.157	2.512e-07	0.00703345	1	37402	0.000101473	13540	0.000396917
chr13	98580988	98581034	TTTA	intergenic	STK24-AS1;RN7SL60P	dist=2158;dist=90946	Binary	56501	110599	Qualifications	College or University degree	167100	12.1	0.69	5.157	2.513e-07	0.0070351	1	91415	2.97235e-05	75685	0.00211724
chr6	135173418	135173486	AGAT	intergenic	CTA-212D2.2;MYB	dist=112868;dist=7829	Quantitative	.	.	Haemoglobin concentration	.	164013	17.69	1.26	-5.157	2.513e-07	0.0070351	1	89768	1.86784e-06	74245	0.0154135
chr14	40692634	40692682	AC	intergenic	RP11-662J14.2;RP11-129M6.1	dist=303494;dist=262216	Quantitative	.	.	Body fat percentage	.	165826	24.39	1.35	5.157	2.516e-07	0.00704293	1	90609	3.35189e-06	75217	0.0106206
chr1	172359125	172359161	AC	intronic	DNM3	.	Quantitative	.	.	Trunk predicted mass	.	165802	17.85	4.21	-5.156	2.519e-07	0.00705075	1	90603	4.55795e-06	75199	0.00867541
chr6	31652320	31652360	AC	UTR5	BAG6	ENST00000375976.8:c.-557_-597delins0	Binary	1873	146313	Diagnoses - ICD10	M35 Other systemic involvement of connective tissue	148186	21.61	1.66	5.156	2.52e-07	0.0070524	1	81678	4.67089e-05	66508	0.00144991
chr9	95507905	95507919	AC	intronic	PTCH1	.	Quantitative	.	.	Forced expiratory volume in 1-second (FEV1)	.	153621	7.66	0.67	5.156	2.52e-07	0.0070524	1	84031	0.00310306	69590	1.02783e-05
chr7	114818487	114818515	AC	intergenic	FOXP2;MDFIC	dist=124715;dist=103639	Binary	114	129889	Diagnoses - secondary ICD10	Z92.0 Personal history of contraception	130003	19.89	1.68	-5.156	2.521e-07	0.00705404	1	71612	1.00986e-06	58391	0.022696
chr19	44774130	44774166	TG	intergenic	SNORA70;CBLC	dist=9030;dist=3703	Quantitative	.	.	Cholesterol	.	161048	18.45	0.82	-5.156	2.521e-07	0.00705404	1	87922	6.46383e-07	73126	0.0281877
chr6	31197233	31197245	GT	ncRNA_exonic	XXbac-BPG299F13.17	.	Binary	9513	138673	Diagnoses - ICD10	E03.9 Hypothyroidism, unspecified	148186	7.57	0.71	-5.156	2.523e-07	0.00705906	1	81678	0.0010933	66508	4.55103e-05
chr9	133460459	133460490	GGGCGG	intronic	CACFD1	.	Quantitative	.	.	Red blood cell (erythrocyte) count	.	164014	10.77	3.78	5.156	2.525e-07	0.00706351	1	89768	5.62769e-05	74246	0.00122011
chr9	116623147	116623203	TG	intronic	ASTN2	.	Quantitative	.	.	Volume of grey matter in V Cerebellum (left)	.	17441	19.93	4.58	-5.156	2.525e-07	0.00706351	1	12540	6.3317e-06	4901	0.0122755
chr2	58876035	58876089	TG	ncRNA_intronic	LINC01122	.	Binary	299	125381	Treatment/medication code	rabeprazole sodium	125680	22.6	1.72	5.156	2.526e-07	0.00706515	1	69167	7.65896e-06	56513	0.00617121
chr17	7846859	7846898	ACC	exonic	KDM6B	.	Quantitative	.	.	Testosterone	.	145881	14.77	1	5.156	2.526e-07	0.00706515	1	79705	0.000353232	66176	0.000188504
chr15	72028218	72028238	AT	ncRNA_intronic	RP11-390D11.1	.	Quantitative	.	.	Mean corpuscular haemoglobin	.	164013	11.97	1.33	5.156	2.529e-07	0.00707297	1	89768	0.000841977	74245	6.56266e-05
chr6	27910572	27910604	TG	downstream	OR2B2	dist=581	Quantitative	.	.	Seated height	.	168183	15.5	0.82	5.155	2.533e-07	0.00708358	1	91954	0.000253653	76229	0.000273489
chr10	122376501	122376533	AT	intronic	PLEKHA1	.	Quantitative	.	.	Leg predicted mass (left)	.	165889	9.62	1.26	-5.155	2.535e-07	0.00708859	1	90638	0.00123191	75251	3.99687e-05
chr4	53258538	53258578	TA	intronic	SCFD2	.	Quantitative	.	.	Mean ICVF in body of corpus callosum on FA skeleton	.	16393	16.66	4.24	5.155	2.536e-07	0.00709023	1	11615	6.31277e-06	4778	0.0121392
chr20	25350959	25351009	CA	intronic	ABHD12	.	Quantitative	.	.	Volume of grey matter in Ventral Striatum (left)	.	17441	19	2.37	-5.155	2.537e-07	0.00709245	1	12540	1.67618e-05	4901	0.00451596
chr10	93059608	93059628	AC	downstream	EXOC6;RP11-348J12.2	dist=35	Quantitative	.	.	LDL direct	.	160758	11.4	0.79	5.155	2.54e-07	0.00710026	1	87759	0.000652004	72999	9.16368e-05
chr17	46041878	46041910	TG	intronic	KANSL1	.	Quantitative	.	.	Mean MO in posterior limb of internal capsule on FA skeleton (right)	.	16395	15.31	1.28	-5.155	2.541e-07	0.00710247	1	11617	3.1606e-05	4778	0.00221845
chr6	29679886	29679913	AAAC	intronic	ZFP57	.	Binary	1331	129297	Non-cancer illness code, self-reported	hyperthyroidism/thyrotoxicosis	130628	6.46	0.63	5.154	2.543e-07	0.00710633	1	72384	0.000110505	58244	0.000651643
chr15	83903948	83903971	AAAG	intronic	ADAMTSL3	.	Quantitative	.	.	Leg fat percentage (left)	.	165894	14.03	5.76	5.154	2.543e-07	0.00710633	1	90639	0.000835603	75255	6.69931e-05
chr6	32749345	32749385	TG	downstream	MIR3135B	dist=527	Quantitative	.	.	FEV1/ FVC ratio Z-score	.	132735	18.15	1.71	5.154	2.543e-07	0.00710633	1	72741	6.54636e-06	59994	0.006868
chr4	144405145	144405179	TC	intergenic	GYPA;RP11-361D14.2	dist=264394;dist=100721	Quantitative	.	.	Forced vital capacity (FVC) Z-score	.	132735	18.53	1.01	5.154	2.548e-07	0.00711972	1	72741	0.00011246	59994	0.000640265
chr6	151732534	151732558	TG	intronic	ESR1	.	Quantitative	.	.	Total protein	.	147973	13.09	1.3	5.154	2.554e-07	0.0071359	1	81334	0.000205036	66639	0.000346218
chr6	26533744	26533766	TG	intergenic	CTA-14H9.5;HMGN4	dist=6340;dist=4639	Quantitative	.	.	Arm fat-free mass (left)	.	165847	10.03	1.56	-5.153	2.557e-07	0.0071437	1	90622	0.00719896	75225	2.57401e-06
chr6	31588374	31588402	AG	intronic	LST1	.	Binary	1799	146387	Diagnoses - ICD10	L40 Psoriasis	148186	13.88	0.84	5.153	2.558e-07	0.00714533	1	81678	0.000122073	66508	0.000593076
chr20	35205752	35205788	AT	intergenic	RNA5SP483;MMP24	dist=10329;dist=20866	Quantitative	.	.	L1-L4 area	.	16264	15.11	4.61	5.153	2.558e-07	0.00714533	1	12215	1.73924e-05	4049	0.00414715
chr19	4402650	4402706	GCG	UTR5	CHAF1A	ENST00000301280.9:c.-101_-57delins0	Quantitative	.	.	Red blood cell (erythrocyte) count	.	164014	19.79	1.04	5.153	2.561e-07	0.00715313	1	89768	0.00077069	74246	7.45813e-05
chr3	172524378	172524454	TTCT	upstream	TNFSF10	dist=871	Quantitative	.	.	Leg predicted mass (right)	.	165896	18.13	2.74	-5.153	2.562e-07	0.00715534	1	90640	4.54423e-06	75256	0.00880947
chr7	92778924	92778946	AT	intronic	CDK6	.	Quantitative	.	.	Arm predicted mass (left)	.	165844	12.5	2.81	5.153	2.563e-07	0.00715755	1	90622	0.000464954	75222	0.000139213
chr6	31241314	31241350	TTCC	intergenic	HCG27;HLA-C	dist=37346;dist=27399	Binary	315	129688	Diagnoses - secondary ICD10	E83.1 Disorders of iron metabolism	130003	14.88	2.28	5.153	2.564e-07	0.00715918	1	71612	0.000778449	58391	7.26507e-05
chr6	33205971	33205997	AG	intronic	HSD17B8	.	Quantitative	.	.	Aspartate aminotransferase	.	160517	13.43	1.1	-5.153	2.564e-07	0.00715918	1	87646	3.57948e-05	72871	0.00183878
chr3	98972372	98972399	AC	ncRNA_intronic	CTD-2021J15.1	.	Quantitative	.	.	Arm predicted mass (right)	.	165872	14.33	2.02	5.153	2.565e-07	0.00716139	1	90631	9.41998e-05	75241	0.000765526
chr7	2810901	2810921	AAAG	intronic	GNA12	.	Quantitative	.	.	Leg fat-free mass (right)	.	165896	5.22	0.54	-5.153	2.568e-07	0.0071686	1	90640	0.0007753	75256	7.45453e-05
chr13	42387623	42387677	AC	ncRNA_intronic	RP11-413N19.2	.	Quantitative	.	.	Trunk BMD (bone mineral density) (right)	.	7101	20.69	1.16	-5.153	2.568e-07	0.0071686	1	6045	3.69973e-06	1056	0.0220283
chr3	183712187	183712222	TTTTA	intronic	YEATS2	.	Quantitative	.	.	Mean ICVF in sagittal stratum on FA skeleton (left)	.	16393	12.39	7.99	5.152	2.575e-07	0.00718755	1	11615	0.000383681	4778	6.16084e-05
chr6	160505140	160505191	AC	intergenic	SLC22A3;LPA	dist=52559;dist=26292	Quantitative	.	.	Whole body water mass	.	165911	22.46	1.84	5.152	2.577e-07	0.00719079	1	90648	0.000140191	75263	0.000519733
chr8	71554230	71554254	GA	ncRNA_intronic	RP11-1102P16.1	.	Quantitative	.	.	Triglycerides	.	160914	13.06	2.4	5.152	2.577e-07	0.00719079	1	87839	0.000102247	73075	0.000710248
chr12	38736220	38736234	GT	intronic	CPNE8	.	Binary	397	147789	Diagnoses - ICD10	I70.20 Atherosclerosis of arteries of extremities (without gangrene)	148186	10.78	2.67	-5.152	2.577e-07	0.00719079	1	81678	0.00370877	66508	7.66214e-06
chr11	16583579	16583637	TA	intergenic	RN7SL188P;C11orf58	dist=6444;dist=154764	Quantitative	.	.	L1-L4 BMD (bone mineral density)	.	16264	40.13	9.37	5.152	2.579e-07	0.0071952	1	12215	6.17917e-06	4049	0.0133469
chr14	22996983	22997011	CA	ncRNA_intronic	RP11-298I3.4	.	Quantitative	.	.	Reticulocyte percentage	.	160962	9.51	3.76	5.152	2.58e-07	0.00719741	1	87687	0.000308248	73275	0.000225668
chr16	31117369	31117401	AAAT	intronic	KAT8	.	Quantitative	.	.	Arm fat percentage (left)	.	165863	10.05	1.5	5.152	2.582e-07	0.00720182	1	90630	1.67182e-06	75233	0.0167382
chr19	16679252	16679298	GT	intronic	TMEM38A	.	Quantitative	.	.	Neutrophill percentage	.	163747	22.5	1.21	5.152	2.582e-07	0.00720182	1	89644	0.000376227	74103	0.000179205
chr16	19830014	19830050	GAAT	intronic	IQCK	.	Quantitative	.	.	Arm predicted mass (left)	.	165844	8.62	0.63	5.152	2.584e-07	0.00720681	1	90622	1.38864e-05	75222	0.00398456
chr7	122315274	122315319	CT	intergenic	FEZF1-AS1;CADPS2	dist=5197;dist=3106	Quantitative	.	.	Standing height	.	168173	27.26	4.19	5.151	2.59e-07	0.00722178	1	91954	0.000192948	76219	0.000375656
chr1	247878164	247878208	AAAT	UTR3	TRIM58	ENST00000366481.3:c.*1675_*1716delins0	Quantitative	.	.	Mean corpuscular haemoglobin	.	164013	10.9	0.67	-5.151	2.591e-07	0.00722398	1	89768	2.13044e-05	74245	0.0028651
chr4	82589364	82589418	TG	intergenic	TMEM150C;LINC00575	dist=27007;dist=23695	Quantitative	.	.	White blood cell (leukocyte) count	.	164013	30.52	2.43	-5.151	2.593e-07	0.00722897	1	89767	0.00045145	74246	0.000145693
chr7	138808861	138808899	AC	intronic	TMEM213	.	Binary	224	147423	Operative procedures - main OPCS4	J02 Partial excision of liver	147647	21.16	1.77	5.151	2.594e-07	0.00723058	1	81440	0.000430517	66207	0.000152381
chr17	20051047	20051189	TTCT	intronic	SPECC1	.	Quantitative	.	.	Haemoglobin concentration	.	164013	36.58	2.77	5.151	2.594e-07	0.00723058	1	89768	4.51253e-06	74245	0.00898607
chr6	133887283	133887311	AC	ncRNA_exonic	TARID	.	Binary	19883	55959	Medication for cholesterol, blood pressure or diabetes	Blood pressure medication	75842	10.36	1.39	5.151	2.596e-07	0.00723498	1	41631	0.00291951	34211	1.15491e-05
chr17	21311608	21311652	TG	intronic	MAP2K3	.	Quantitative	.	.	Standing height	.	168173	20.44	1.69	-5.151	2.596e-07	0.00723498	1	91954	0.00383266	76219	7.65174e-06
chr9	133408934	133408986	TG	intronic	REXO4	.	Quantitative	.	.	Haemoglobin concentration	.	164013	25.44	1.98	-5.151	2.597e-07	0.00723718	1	89768	1.96187e-05	74245	0.00306676
chr6	28504099	28504136	AC	UTR3	GPX6	ENST00000361902.5:c.*193_*156delins0;ENST00000612264.4:c.*193_*156delins0	Binary	505	147681	Diagnoses - ICD10	E83.1 Disorders of iron metabolism	148186	19.5	1.1	-5.15	2.599e-07	0.00724217	1	81678	0.000126084	66508	0.000583566
chr22	38144830	38144885	ATAAA	ncRNA_exonic	CTA-228A9.4	.	Quantitative	.	.	Creatinine	.	160958	10.29	0.75	5.15	2.601e-07	0.00724656	1	87861	4.06481e-05	73097	0.00167013
chr5	143252757	143252785	AT	intergenic	ARHGAP26;NR3C1	dist=23746;dist=25146	Quantitative	.	.	Arm predicted mass (left)	.	165844	13.64	2.79	-5.15	2.601e-07	0.00724656	1	90622	5.73099e-06	75222	0.00761798
chr19	37142521	37142555	TG	upstream	CTC-454I21.4	dist=881	Quantitative	.	.	Eosinophill percentage	.	163748	15.51	1.38	5.15	2.604e-07	0.00725433	1	89645	0.00654772	74103	3.08518e-06
chr11	102144855	102144887	AC	intronic	YAP1	.	Quantitative	.	.	White blood cell (leukocyte) count	.	164013	14.01	1.12	-5.15	2.608e-07	0.0072643	1	89767	6.88208e-05	74246	0.00104785
chr7	113714685	113714707	TG	intergenic	RP11-786A20.1;PPP1R3A	dist=263283;dist=162070	Quantitative	.	.	Leg predicted mass (left)	.	165889	12.86	1.26	-5.15	2.608e-07	0.0072643	1	90638	0.000125297	75251	0.000588898
chr12	122116053	122116087	AC	intronic	MLXIP	.	Quantitative	.	.	Leg fat mass (left)	.	165894	15.36	1.64	-5.15	2.611e-07	0.00727206	1	90639	0.00362276	75255	8.47188e-06
chr10	21712203	21712223	ATTT	intronic	MLLT10	.	Quantitative	.	.	Weighted-mean MO in tract superior thalamic radiation (left)	.	16393	7.13	1.03	5.149	2.613e-07	0.00727704	1	11615	1.52395e-06	4778	0.0411889
chr6	25644333	25644374	AC	intergenic	CARMIL1;SCGN	dist=23803;dist=7827	Quantitative	.	.	Mean corpuscular volume	.	164013	22.34	1.67	-5.149	2.616e-07	0.0072848	1	89767	2.88118e-05	74246	0.00225751
chr5	67450464	67450500	TG	ncRNA_intronic	RP11-434D9.1	.	Binary	287	147899	Diagnoses - ICD10	E10.3 With ophthalmic complications	148186	20.56	1.48	5.149	2.62e-07	0.00729476	1	81678	2.30632e-05	66508	0.00274676
chr11	47380556	47380587	TTG	intergenic	SPI1;RP11-750H9.5	dist=1980;dist=2662	Quantitative	.	.	Whole body fat-free mass	.	165900	15.1	1.38	5.149	2.621e-07	0.00729695	1	90643	2.11057e-05	75257	0.00290817
chr14	102616206	102616248	TG	intronic	RCOR1	.	Quantitative	.	.	High light scatter reticulocyte count	.	160887	14.55	3.3	5.149	2.624e-07	0.00730471	1	87631	0.00078491	73256	7.58106e-05
chr13	91384839	91384893	AG	intergenic	MIR17HG;GPC5	dist=30260;dist=13714	Quantitative	.	.	Standing height	.	168173	18.75	2.41	5.148	2.627e-07	0.00731187	1	91954	0.00261595	76219	1.41303e-05
chr3	49984586	49984680	CATCG	intronic	RBM6	.	Quantitative	.	.	White blood cell (leukocyte) count	.	164013	16	1.64	-5.148	2.631e-07	0.00732182	1	89767	4.57804e-05	74246	0.001527
chr6	118614849	118614909	ACAG	intronic	CEP85L	.	Quantitative	.	.	Pulse rate, automated reading	.	160365	17.23	0.72	-5.148	2.636e-07	0.00733514	1	88472	0.0186548	71893	3.79796e-07
chr8	120221560	120221582	CA	intronic	COL14A1	.	Quantitative	.	.	Basal metabolic rate	.	165908	12.26	0.98	-5.148	2.638e-07	0.00734011	1	90647	0.000700261	75261	8.7438e-05
chr6	27483199	27483229	TA	intergenic	ZNF184;RNU6-471P	dist=10081;dist=113183	Quantitative	.	.	Standing height	.	168173	14.35	1.82	5.148	2.639e-07	0.0073417	1	91954	2.68312e-05	76219	0.00241046
chr14	92661723	92661759	CA	intronic	RIN3	.	Quantitative	.	.	Impedance of leg (left)	.	165902	21.46	1.72	-5.148	2.639e-07	0.0073417	1	90644	2.57182e-05	75258	0.00249287
chr17	9922190	9922229	GAT	intronic	GAS7	.	Quantitative	.	.	Intra-ocular pressure, Goldmann-correlated (left)	.	50041	12.27	0.64	-5.147	2.64e-07	0.00734389	1	36711	2.41607e-05	13330	0.00301613
chr5	171274150	171274169	CG	intronic	RANBP17	.	Quantitative	.	.	Trunk fat mass	.	165832	9.89	1.09	5.147	2.643e-07	0.00735164	1	90616	8.34488e-07	75216	0.0254279
chr17	78433913	78433994	AGGG	intronic	DNAH17	.	Quantitative	.	.	C-reactive protein	.	160713	22.91	3.17	-5.147	2.645e-07	0.0073566	1	87744	8.17655e-06	72969	0.00600593
chr1	39186170	39186247	CT	intronic	MACF1	.	Quantitative	.	.	Red blood cell (erythrocyte) distribution width	.	164013	35.35	2.26	5.147	2.647e-07	0.00736157	1	89767	0.000101676	74246	0.000734582
chr4	40573756	40573852	GAAA	intronic	RBM47	.	Binary	1620	146532	Diagnoses - main ICD10	J45.9 Asthma, unspecified	148152	27.67	2.41	5.147	2.648e-07	0.00736315	1	81666	7.94219e-06	66486	0.00628319
chr1	219703199	219703234	CA	intergenic	ZC3H11B;RNA5SP76	dist=90054;dist=58555	Quantitative	.	.	Corneal resistance factor (left)	.	50041	23.98	1.69	5.147	2.648e-07	0.00736315	1	36711	1.84327e-06	13330	0.0397338
chr20	34696601	34696649	AG	intergenic	PIGU;TP53INP2	dist=19516;dist=7641	Quantitative	.	.	IGF-1	.	160220	17.1	2.38	-5.147	2.651e-07	0.0073709	1	87487	0.000286325	72733	0.000251762
chr5	96507990	96508036	ATT	ncRNA_intronic	CTD-2337A12.1	.	Quantitative	.	.	Leg predicted mass (right)	.	165896	14.71	2.22	-5.147	2.652e-07	0.00737308	1	90640	3.24011e-05	75256	0.00206681
chr1	78032497	78032533	TA	intergenic	DNAJB4;GIPC2	dist=14533;dist=13369	Quantitative	.	.	Weight	.	168052	30.23	9.74	5.146	2.656e-07	0.00738301	1	91881	0.00270576	76171	1.36144e-05
chr1	50885295	50885313	TC	intronic	FAF1	.	Quantitative	.	.	Trunk fat-free mass	.	165814	12.32	4.39	5.146	2.656e-07	0.00738301	1	90607	9.63274e-05	75207	0.000776158
chr4	99086037	99086057	AAAC	intronic	ADH5	.	Quantitative	.	.	SHBG	.	146805	7.01	0.91	-5.146	2.657e-07	0.00738459	1	80722	2.56218e-06	66083	0.0134205
chr6	142413029	142413043	TA	intronic	ADGRG6	.	Quantitative	.	.	Arm predicted mass (right)	.	165872	7.61	0.96	-5.146	2.657e-07	0.00738459	1	90631	0.000345947	75241	0.000204122
chr18	46250491	46250515	AC	intronic	C18orf25	.	Quantitative	.	.	High light scatter reticulocyte percentage	.	160888	19.53	3.21	5.146	2.659e-07	0.00738895	1	87632	5.49743e-06	73256	0.00791608
chr3	18701582	18701628	CA	ncRNA_intronic	SATB1-AS1	.	Quantitative	.	.	Platelet crit	.	163960	21.63	2.47	-5.146	2.664e-07	0.00740224	1	89729	0.000574976	74231	0.000112416
chr3	8502569	8502607	AC	ncRNA_intronic	LMCD1-AS1	.	Quantitative	.	.	Forced vital capacity (FVC)	.	153621	13.56	3.28	-5.146	2.666e-07	0.0074072	1	84031	3.82754e-05	69590	0.00180551
chr10	27625236	27625258	TC	intergenic	RAB18;MKX	dist=82999;dist=47617	Quantitative	.	.	Standing height	.	168173	10.15	0.72	-5.145	2.669e-07	0.00741434	1	91954	0.000281864	76219	0.000257775
chr11	134712348	134712397	CACG	intergenic	RP11-469N6.3;RP11-469N6.2	dist=40324;dist=2145	Binary	441	147745	Diagnoses - ICD10	Z73.9 Problem related to life-management difficulty, unspecified	148186	12.25	1.05	-5.145	2.672e-07	0.00742147	1	81678	1.15353e-05	66508	0.00481083
chr16	24527001	24527033	AC	intergenic	CTD-2313J23.1;RBBP6	dist=31824;dist=13162	Quantitative	.	.	Impedance of arm (left)	.	165901	15.43	0.72	-5.145	2.672e-07	0.00742147	1	90644	0.000624051	75257	0.000102369
chr14	40692634	40692682	AC	intergenic	RP11-662J14.2;RP11-129M6.1	dist=303494;dist=262216	Quantitative	.	.	Trunk fat percentage	.	165838	24.39	1.35	5.145	2.674e-07	0.00742642	1	90620	5.45607e-06	75218	0.00806269
chr5	72720776	72720820	CT	ncRNA_intronic	CTC-347C20.1	.	Quantitative	.	.	Whole body fat-free mass	.	165900	21.79	2.74	-5.145	2.675e-07	0.007428	1	90643	0.000825943	75257	7.21489e-05
chr10	124922240	124922333	AAATATATATATATATGTA	ncRNA_intronic	RP11-298J20.4	.	Quantitative	.	.	Urea	.	160936	3.51	0.76	-5.145	2.676e-07	0.00743017	1	87852	2.77779e-06	73084	0.0125441
chr12	112387128	112387156	AC	intergenic	HECTD4;RPL6	dist=4689;dist=18043	Quantitative	.	.	Alkaline phosphatase	.	161050	15.02	1.68	-5.145	2.677e-07	0.00743235	1	87926	0.00447785	73124	6.22759e-06
chr6	27926967	27926997	TA	intergenic	OR2B2;OR2B6	dist=14571;dist=30244	Quantitative	.	.	Weight	.	165911	15.74	1.53	-5.145	2.678e-07	0.00743452	1	90648	0.00605327	75263	3.72349e-06
chr6	19064758	19064782	TG	intergenic	RP1-242N11.1;RP11-686D16.1	dist=390757;dist=225537	Quantitative	.	.	Basal metabolic rate	.	165908	17.06	4.39	5.145	2.679e-07	0.0074367	1	90647	0.000129885	75261	0.000583969
chr19	2308184	2308222	CCG	intronic	LLfos-48D6.2	.	Quantitative	.	.	Volume of grey matter in Crus I Cerebellum (right)	.	17441	13.42	2.66	-5.145	2.681e-07	0.00744104	1	12540	1.37117e-05	4901	0.00597132
chr17	39573625	39573651	CGC	intergenic	RP11-390P24.1;NEUROD2	dist=6066;dist=31129	Quantitative	.	.	Mean corpuscular haemoglobin	.	164013	9.36	0.64	-5.145	2.681e-07	0.00744104	1	89768	5.17273e-05	74245	0.00139524
chr19	44642530	44642599	TC	ncRNA_intronic	CTB-171A8.1	.	Quantitative	.	.	Cholesterol	.	161048	32.91	1.76	5.145	2.682e-07	0.00744322	1	87922	0.000362568	73126	0.000195704
chr4	95158473	95158505	TTAT	downstream	BMPR1B	dist=25	Binary	9976	138210	Diagnoses - ICD10	I20 Angina pectoris	148186	7.59	0.54	5.144	2.683e-07	0.00744539	1	81678	4.36385e-06	66508	0.00962964
chr17	45922486	45922518	AC	intronic	MAPT	.	Quantitative	.	.	Volume of thalamus (right)	.	17435	17.22	4.21	5.144	2.685e-07	0.00744973	1	12534	3.47784e-05	4901	0.00205234
chr7	41260454	41260480	TG	intergenic	LINC01449;INHBA	dist=126947;dist=424634	Quantitative	.	.	Forced vital capacity (FVC) Z-score	.	132735	17.15	3.28	-5.144	2.685e-07	0.00744973	1	72741	4.66391e-05	59994	0.00153352
chr15	70309269	70309317	GAAG	intergenic	AC011648.1;RP11-543G18.1	dist=110760;dist=12259	Quantitative	.	.	Heel bone mineral density (BMD) (left)	.	73457	17.53	1.78	5.144	2.691e-07	0.00746457	1	48968	0.00202754	24489	5.49781e-06
chr3	98825643	98825679	TA	intronic	DCBLD2	.	Quantitative	.	.	IGF-1	.	160220	16.59	3.98	-5.144	2.691e-07	0.00746457	1	87487	0.000815568	72733	7.39163e-05
chr9	27573528	27573546	GGCCCC	intronic	C9orf72	.	Quantitative	.	.	Duration to entering value	.	43213	4.92	10.18	5.144	2.693e-07	0.00746951	1	25168	0.000854142	18045	5.7775e-05
chr18	23480555	23480591	CA	intronic	RIOK3	.	Binary	58	147589	Operative procedures - main OPCS4	L87.3 Stripping of varicose vein of leg NEC	147647	20.38	2.35	-5.144	2.694e-07	0.00747168	1	81440	2.97776e-05	66207	0.00228307
chr11	62004619	62004625	AC	intergenic	RP11-810P12.7;RP11-810P12.5	dist=35129;dist=72652	Quantitative	.	.	Median T2star in caudate (left)	.	15933	6.62	2.75	5.143	2.697e-07	0.00747879	1	11480	0.000241135	4453	0.000125959
chr4	112142321	112142347	AC	intergenic	RP11-269F21.3;C4orf32	dist=69623;dist=3050	Quantitative	.	.	Lymphocyte count	.	163747	13.84	0.74	-5.143	2.697e-07	0.00747879	1	89644	0.000262404	74103	0.000281832
chr7	80746718	80746747	GT	intronic	SEMA3C	.	Binary	101	147546	Operative procedures - main OPCS4	L26.4 Aortography	147647	21.78	1.62	5.143	2.698e-07	0.00748036	1	81440	0.000767273	66207	7.82997e-05
chr14	103379983	103380027	CA	intergenic	EIF5;MARK3	dist=34958;dist=5365	Quantitative	.	.	Reticulocyte count	.	160961	16.42	0.99	5.143	2.699e-07	0.00748192	1	87686	8.46896e-06	73275	0.00592721
chr9	110892826	110892882	AGGC	intronic	LPAR1	.	Quantitative	.	.	Monocyte percentage	.	163748	12.89	2.38	5.143	2.7e-07	0.00748409	1	89645	0.000511564	74103	0.000131389
chr17	31243184	31243212	TG	intronic	NF1	.	Quantitative	.	.	Arm fat-free mass (left)	.	165847	17.55	3.83	5.143	2.701e-07	0.00748625	1	90622	0.00311623	75225	1.12184e-05
chr22	42037128	42037165	TG	intergenic	WBP2NL;NAGA	dist=4478;dist=21189	Quantitative	.	.	Platelet distribution width	.	163960	17.32	1.26	-5.143	2.702e-07	0.00748842	1	89729	0.000646696	74231	9.89236e-05
chr16	75442631	75442657	TA	intronic	RP11-77K12.1	.	Quantitative	.	.	FEV1/ FVC ratio Z-score	.	132735	15.21	3.32	5.143	2.706e-07	0.0074989	1	72741	1.20501e-05	59994	0.00464922
chr17	80146992	80147139	GCCGCTGCCGACCTCGCTGT	UTR5	EIF4A3	ENST00000269349.7:c.-31_-178delins0	Quantitative	.	.	Mean corpuscular haemoglobin concentration	.	164011	8.32	0.94	-5.143	2.707e-07	0.00750107	1	89766	4.45379e-06	74245	0.00938426
chr11	47921802	47921824	AC	intergenic	NUP160;PTPRJ	dist=73247;dist=58734	Quantitative	.	.	Leg predicted mass (right)	.	165896	10.74	0.84	5.142	2.711e-07	0.00751154	1	90640	2.23105e-05	75256	0.0028684
chr3	196193390	196193412	TG	intergenic	LINC00885;ZDHHC19	dist=32500;dist=4037	Quantitative	.	.	High light scatter reticulocyte percentage	.	160888	12.07	0.68	5.142	2.716e-07	0.00752479	1	87632	0.000209358	73256	0.000363036
chr1	212224368	212224382	AG	downstream	RP11-15I11.3	dist=898	Quantitative	.	.	Basophill percentage	.	163748	8.1	0.88	5.142	2.717e-07	0.00752634	1	89645	0.000130287	74103	0.000590963
chr1	20998212	20998248	AC	intronic	EIF4G3	.	Quantitative	.	.	Basophill percentage	.	163748	14.73	2.93	-5.142	2.718e-07	0.00752851	1	89645	0.000415643	74103	0.000169106
chr6	27065816	27065860	TA	intergenic	RP11-239L20.6;RNU2-62P	dist=64168;dist=43930	Quantitative	.	.	Sitting height	.	168183	17.71	2.81	5.142	2.719e-07	0.00753006	1	91954	0.00139258	76229	3.67223e-05
chr3	121944840	121944888	AAGG	downstream	SLC15A2	dist=738	Binary	40765	127479	Blood clot, DVT, bronchitis, emphysema, asthma, rhinitis, eczema, allergy diagnosed by doctor	Hayfever, allergic rhinitis or eczema	168244	14.22	1.83	-5.142	2.719e-07	0.00753006	1	92013	1.52167e-05	76231	0.00389314
chr6	26552765	26552805	TCTA	intergenic	HMGN4;ABT1	dist=6511;dist=44147	Quantitative	.	.	Trunk fat mass	.	165832	9.94	0.98	-5.142	2.72e-07	0.00753222	1	90616	0.000108375	75216	0.00070912
chr15	84571274	84571316	GT	intergenic	RP11-182J1.12;RP11-182J1.18	dist=44325;dist=26493	Quantitative	.	.	Impedance of whole body	.	165901	23.86	1.77	5.142	2.723e-07	0.00753931	1	90642	0.000799227	75259	7.68281e-05
chr5	53979829	53979877	TG	intronic	ARL15	.	Quantitative	.	.	Impedance of arm (right)	.	165892	18.42	2.47	-5.141	2.732e-07	0.00756362	1	90638	0.000611913	75254	0.00010756
chr11	33891346	33891388	AC	intronic	LMO2	.	Quantitative	.	.	Mean corpuscular haemoglobin	.	164013	19.21	1.87	-5.141	2.734e-07	0.00756794	1	89768	8.48614e-07	74245	0.0259609
chr4	123811422	123811466	AC	ncRNA_intronic	LINC01091	.	Quantitative	.	.	Hair/balding pattern	.	75925	22.27	1.83	5.141	2.735e-07	0.00757009	1	41643	2.82364e-06	34282	0.0128106
chr1	155739517	155739546	TG	downstream	DAP3	dist=507	Quantitative	.	.	Impedance of leg (right)	.	165906	14.33	0.69	-5.141	2.736e-07	0.00757225	1	90646	0.000143136	75260	0.000541502
chr17	54982594	54982626	TG	intronic	STXBP4	.	Quantitative	.	.	Platelet crit	.	163960	15.1	1.1	-5.141	2.737e-07	0.00757441	1	89729	0.00156394	74231	3.14007e-05
chr6	108559690	108559735	CCCG	upstream	FOXO3	dist=100	Quantitative	.	.	Volume of thalamus (right)	.	17435	11.89	1.05	5.141	2.74e-07	.	1	12534	2.06334e-06	4901	0.0353753
chr2	234245422	234245452	TG	intergenic	RP11-309M7.1;AC097713.3	dist=20908;dist=192876	Quantitative	.	.	Total bilirubin	.	160427	13.89	1.11	5.14	2.741e-07	0.00758486	1	87594	2.01331e-06	72833	0.0156185
chr17	63864419	63864453	TTAT	intergenic	SMARCD2;CSH2	dist=21479;dist=7559	Quantitative	.	.	L1-L4 area	.	16264	9.71	1.14	-5.14	2.745e-07	0.00759532	1	12215	4.32424e-06	4049	0.0203053
chr22	38139415	38139447	TTTA	ncRNA_exonic	CTA-228A9.4	.	Quantitative	.	.	Trunk fat percentage	.	165838	9.45	1.39	5.14	2.747e-07	0.00759963	1	90620	6.85599e-06	75218	0.00703947
chr3	123241002	123241042	AC	intronic	SEC22A	.	Binary	11850	136336	Diagnoses - ICD10	E11.9 Without complications	148186	19.69	1.77	-5.14	2.747e-07	0.00759963	1	81678	4.29398e-06	66508	0.00992453
chr22	29867037	29867084	AAAAT	intergenic	ASCC2;MTMR3	dist=28733;dist=16071	Quantitative	.	.	Mean corpuscular haemoglobin concentration	.	164011	11.96	0.91	-5.14	2.748e-07	0.00760178	1	89766	0.000716523	74245	8.87565e-05
chr14	23303486	23303514	GT	upstream	PPP1R3E	dist=638	Quantitative	.	.	Whole body water mass	.	165911	16.6	1.51	-5.14	2.751e-07	0.00760947	1	90648	0.000628579	75263	0.000104913
chr3	172524378	172524454	TTCT	upstream	TNFSF10	dist=871	Quantitative	.	.	Forced vital capacity (FVC), Best measure	.	123142	18.13	2.74	-5.139	2.756e-07	0.00762207	1	67625	4.71292e-07	55517	0.0362251
chr3	51704886	51704916	GT	downstream	TEX264	dist=563	Quantitative	.	.	Sitting height	.	168183	15.69	0.66	-5.139	2.756e-07	0.00762207	1	91954	0.00299475	76229	1.22098e-05
chr4	46389802	46389862	GA	UTR5	GABRA2	ENST00000381620.8:c.-1096_-1156delins0;ENST00000540012.5:c.-57185_-57245delins0	Quantitative	.	.	IGF-1	.	160220	30.62	3.61	-5.139	2.759e-07	0.00762913	1	87487	0.00124503	72733	4.3715e-05
chr11	30832497	30832527	TC	intergenic	RP5-1024C24.1;DCDC1	dist=201989;dist=31077	Quantitative	.	.	Impedance of arm (left)	.	165901	17.12	1.24	-5.139	2.76e-07	0.00763128	1	90644	1.64203e-05	75257	0.0037133
chr17	69162808	69162855	ATATAC	intronic	ABCA10	.	Quantitative	.	.	Corneal resistance factor (left)	.	50041	10.91	1.52	-5.139	2.761e-07	0.00763282	1	36711	2.1863e-06	13330	0.0358468
chr5	140589662	140589704	AC	ncRNA_intronic	AC011380.9	.	Quantitative	.	.	Mean ICVF in body of corpus callosum on FA skeleton	.	16393	19.24	0.8	-5.139	2.761e-07	0.00763282	1	11615	2.69073e-05	4778	0.00294483
chr14	93301504	93301518	AT	intronic	BTBD7	.	Quantitative	.	.	Trunk fat mass	.	165832	7.48	0.61	-5.139	2.765e-07	0.00764326	1	90616	0.000159247	75216	0.000491111
chr12	50247604	50247640	ATT	intronic	LIMA1	.	Binary	12878	134769	Operative procedures - main OPCS4	H20 Endoscopic extirpation of lesion of colon	147647	14.39	1.65	5.139	2.768e-07	0.00765094	1	81440	0.00201967	66207	2.14136e-05
chr4	119435308	119435328	AC	intergenic	RNU6-1217P;RP11-33B1.3	dist=1200;dist=21022	Quantitative	.	.	Impedance of whole body	.	165898	12.34	3.01	-5.139	2.769e-07	0.00765247	1	90640	7.52853e-05	75258	0.00102141
chr20	35152850	35152892	CCCTCT	intergenic	EDEM2;PROCR	dist=5486;dist=19181	Quantitative	.	.	Seated height	.	168183	6.62	1.27	-5.139	2.769e-07	0.00765247	1	91954	0.00050885	76229	0.000136295
chr10	21712203	21712223	ATTT	intronic	MLLT10	.	Quantitative	.	.	Arm fat mass (right)	.	165874	7.13	1.03	-5.138	2.77e-07	0.00765461	1	90631	3.40212e-06	75243	0.0113561
chr2	171022086	171022126	AC	intronic	TLK1	.	Quantitative	.	.	Forced vital capacity (FVC)	.	153621	24.84	1.9	5.138	2.772e-07	0.00765829	1	84031	9.18481e-05	69590	0.000848516
chr11	8771529	8771567	AG	ncRNA_intronic	RP11-318C2.1	.	Quantitative	.	.	Platelet crit	.	163960	21.1	4.57	5.138	2.772e-07	0.00765829	1	89729	0.0162088	74231	5.93718e-07
chr1	119001963	119002056	CT	upstream	RP4-712E4.1;RP4-712E4.2	dist=558	Quantitative	.	.	Heel quantitative ultrasound index (QUI), direct entry (left)	.	73491	44.42	3.56	-5.138	2.772e-07	0.00765829	1	48993	9.27833e-05	24498	0.000746208
chr20	20118253	20118340	TTTC	intronic	CFAP61	.	Quantitative	.	.	IGF-1	.	160220	21.67	1.76	5.138	2.774e-07	0.00766135	1	87487	8.25981e-06	72733	0.00621126
chr17	71168304	71168326	GT	ncRNA_intronic	CASC17	.	Quantitative	.	.	Ankle spacing width	.	89459	9.98	0.73	5.138	2.774e-07	0.00766135	1	42149	0.0062523	47310	7.30163e-06
chr1	119001963	119002056	CT	upstream	RP4-712E4.1;RP4-712E4.2	dist=558	Quantitative	.	.	Heel bone mineral density (BMD) T-score, automated (left)	.	73491	44.42	3.56	-5.138	2.774e-07	0.00766135	1	48993	9.28731e-05	24498	0.000745779
chr16	28863893	28863918	GCC	UTR5	SH2B1	ENST00000337120.9:c.-2202_-2177delins0;ENST00000618521.4:c.-2202_-2177delins0;ENST00000359285.9:c.-2202_-2177delins0;ENST00000538342.5:c.-3507_-3482delins0	Quantitative	.	.	Mean corpuscular haemoglobin	.	164013	7.35	1.17	-5.138	2.774e-07	0.00766135	1	89768	0.000140569	74245	0.000559307
chr4	144645107	144645137	GT	ncRNA_intronic	HHIP-AS1	.	Quantitative	.	.	Weight	.	168052	18.06	3.38	5.138	2.776e-07	0.00766625	1	91881	0.000998389	76171	5.88586e-05
chr17	31322094	31322128	AC	intronic	NF1	.	Quantitative	.	.	Basal metabolic rate	.	165908	15.2	1.53	5.138	2.78e-07	0.00767668	1	90647	0.00414706	75261	7.39248e-06
chr17	39956234	39956300	TTTCTTTCT	intronic	GSDMA	.	Binary	40765	127479	Blood clot, DVT, bronchitis, emphysema, asthma, rhinitis, eczema, allergy diagnosed by doctor	Hayfever, allergic rhinitis or eczema	168244	13.57	3.15	5.138	2.781e-07	0.00767883	1	92013	7.98454e-06	76231	0.00640088
chr2	27358735	27358759	ACCTCTCT	ncRNA_exonic	AC074117.10	.	Quantitative	.	.	Testosterone	.	145881	4.57	1.33	5.138	2.784e-07	0.00768587	1	79705	0.000612661	66176	0.000109721
chr16	31141376	31141392	AAAC	intronic	PRSS36	.	Quantitative	.	.	Weight	.	165911	4.82	0.61	5.138	2.784e-07	0.00768587	1	90648	2.85693e-07	75263	0.0460458
chr18	42658024	42658040	TA	ncRNA_intronic	LINC00907	.	Quantitative	.	.	Mean OD in superior fronto-occipital fasciculus on FA skeleton (left)	.	16393	11.25	3.94	-5.137	2.786e-07	0.00769077	1	11615	1.30707e-06	4778	0.0486553
chr11	113452470	113452487	GC	intronic	DRD2	.	Quantitative	.	.	Use of sun/uv protection	.	168346	6.88	2.18	-5.137	2.79e-07	0.0077012	1	92066	3.39055e-07	76280	0.0425295
chr2	182984423	182984451	GT	intronic	NCKAP1	.	Quantitative	.	.	Platelet distribution width	.	163960	14.06	3.83	5.137	2.793e-07	0.00770886	1	89729	0.000496558	74231	0.000141504
chr6	41663309	41663357	TG	intergenic	MDFI;TFEB	dist=9070;dist=20621	Quantitative	.	.	Mean reticulocyte volume	.	160961	30.06	1.65	5.136	2.799e-07	0.0077248	1	87686	0.00208545	73275	2.17621e-05
chr12	111462977	111463002	AC	intronic	ATXN2	.	Quantitative	.	.	Haematocrit percentage	.	164014	13.29	0.55	-5.136	2.8e-07	0.00772693	1	89768	3.4865e-07	74246	0.0421716
chr1	145572226	145572248	AC	intergenic	U1;GPR89A	dist=106446;dist=35742	Quantitative	.	.	Urate	.	160851	10.55	1.12	-5.136	2.802e-07	0.00773183	1	87826	6.20698e-05	73025	0.00123347
chr13	100632015	100632093	AC	intronic	TMTC4	.	Binary	277	136447	Operative procedures - secondary OPCS4	X36.8 Other specified blood withdrawal	136724	35	6.81	-5.136	2.803e-07	0.00773397	1	75332	3.41067e-05	61392	0.0021097
chr6	30424645	30424665	AC	intergenic	RPP21;HLA-E	dist=77788;dist=64802	Binary	2038	128590	Non-cancer illness code, self-reported	psoriasis	130628	9.59	0.55	5.136	2.806e-07	0.00774162	1	72384	3.384e-05	58244	0.0021425
chr6	28756563	28756578	AAAAC	intergenic	LINC00533;XXbac-BPG308K3.5	dist=107497;dist=81291	Quantitative	.	.	Standing height	.	168173	3.47	0.56	-5.136	2.808e-07	0.00774652	1	91954	0.00576222	76219	4.302e-06
chr6	25191951	25191973	AA	intergenic	CMAHP;RP3-522P13.3	dist=53358;dist=53383	Binary	807	147345	Diagnoses - main ICD10	E83 Disorders of mineral metabolism	148152	11.46	1.28	-5.136	2.813e-07	0.00775969	1	81666	2.92476e-05	66486	0.00241118
chr5	88686126	88686150	AC	ncRNA_intronic	CTC-467M3.1	.	Quantitative	.	.	Leg fat mass (left)	.	165894	11.93	0.64	-5.135	2.815e-07	0.00776396	1	90639	0.00870703	75255	2.07778e-06
chr2	205664231	205664263	TG	intergenic	PARD3B;NRP2	dist=44069;dist=18237	Binary	8203	121800	Diagnoses - secondary ICD10	Z82.4 Family history of ischaemic heart disease and other diseases of the circulatory system	130003	18.4	0.71	-5.135	2.817e-07	0.00776885	1	71612	9.5396e-06	58391	0.00579002
chr3	66350692	66350731	CG	intronic	SLC25A26	.	Quantitative	.	.	Red blood cell (erythrocyte) distribution width	.	164013	19.25	0.68	5.135	2.82e-07	0.0077765	1	89767	4.90637e-07	74246	0.0355967
chr11	48995778	48995816	AT	intergenic	OR4A47;TRIM49B	dist=505998;dist=31685	Quantitative	.	.	HDL cholesterol	.	148106	16.99	2.31	5.135	2.821e-07	0.00777863	1	81432	1.08246e-06	66674	0.0235337
chr12	6339816	6339876	CT	intronic	TNFRSF1A	.	Quantitative	.	.	Neutrophill percentage	.	163748	29.7	1.32	-5.135	2.822e-07	0.00778013	1	89645	0.000280324	74103	0.000275264
chr16	67416378	67416420	GGCTCC	UTR5	ZDHHC1	ENST00000348579.6:c.-8603_-8645delins0	Quantitative	.	.	Lymphocyte count	.	163747	7.13	0.53	5.135	2.825e-07	0.00778778	1	89644	0.000272239	74103	0.000284557
chr3	85427160	85427200	TA	intronic	CADM2	.	Quantitative	.	.	Impedance of whole body	.	165901	13.87	3.34	-5.135	2.827e-07	0.00779204	1	90642	1.7593e-06	75259	0.0173824
chr7	21441992	21442037	TG	intronic	SP4	.	Quantitative	.	.	Cholesterol	.	161048	19.56	1.83	-5.135	2.827e-07	0.00779204	1	87922	0.00460649	73126	6.38719e-06
chr3	85427160	85427200	TA	intronic	CADM2	.	Quantitative	.	.	Whole body fat-free mass	.	165900	13.87	3.34	5.135	2.828e-07	0.00779354	1	90643	2.64679e-06	75257	0.0135404
chr18	63574067	63574103	AAAC	intergenic	SERPINB12;SERPINB13	dist=7056;dist=13197	Quantitative	.	.	Eosinophill percentage	.	163748	6.78	0.9	-5.135	2.828e-07	0.00779354	1	89645	1.48296e-06	74103	0.0193714
chr1	224457275	224457318	TG	intergenic	WDR26;RP11-100E13.1	dist=22976;dist=154086	Quantitative	.	.	Standing height	.	168173	19.67	1.19	-5.134	2.831e-07	0.00780119	1	91954	6.20783e-05	76219	0.00124713
chr11	66138084	66138108	TTTA	intronic	PACS1	.	Quantitative	.	.	Urate	.	160851	6.38	0.56	5.134	2.832e-07	0.00780206	1	87826	0.00567179	73025	4.509e-06
chr18	23353076	23353122	GT	intronic	TMEM241	.	Quantitative	.	.	Weight	.	165911	24.89	4	-5.134	2.832e-07	0.00780206	1	90648	0.000725103	75263	9.08699e-05
chr10	27625236	27625258	TC	intergenic	RAB18;MKX	dist=82999;dist=47617	Quantitative	.	.	Leg predicted mass (right)	.	165896	10.15	0.72	-5.134	2.832e-07	0.00780206	1	90640	5.05429e-05	75256	0.00149865
chr17	61402930	61402971	AG	intronic	TBX2	.	Quantitative	.	.	Haemoglobin concentration	.	164013	14.29	5.21	5.134	2.834e-07	0.00780694	1	89768	0.00195047	74245	2.39161e-05
chr3	57284094	57284124	TG	intronic	ASB14	.	Quantitative	.	.	Platelet count	.	164013	20.04	3.43	-5.134	2.835e-07	0.00780907	1	89768	2.81533e-05	74245	0.00247936
chr19	48747925	48747974	AC	downstream	FUT1	dist=37	Quantitative	.	.	Mean ICVF in body of corpus callosum on FA skeleton	.	16393	26.09	1.22	5.134	2.837e-07	0.00781395	1	11615	8.28304e-06	4778	0.0104877
chr6	27065816	27065860	TA	intergenic	RP11-239L20.6;RNU2-62P	dist=64168;dist=43930	Binary	646	147001	Operative procedures - main OPCS4	X36.2 Venesection	147647	17.71	2.81	5.134	2.84e-07	0.00782096	1	81440	0.00578722	66207	4.10856e-06
chr2	232580084	232580132	CA	intronic	EIF4E2	.	Quantitative	.	.	Spherical power (left)	.	50782	19.09	2.55	-5.134	2.84e-07	0.00782096	1	37290	3.07673e-05	13492	0.00243641
chr4	102784029	102784055	GT	intergenic	MANBA;UBE2D3	dist=23035;dist=10328	Quantitative	.	.	3mm weak meridian (left)	.	49045	15.56	1.81	5.134	2.842e-07	0.00782521	1	35965	4.44416e-05	13080	0.00152363
chr3	18701582	18701628	CA	ncRNA_intronic	SATB1-AS1	.	Quantitative	.	.	Platelet count	.	164013	21.63	2.47	-5.134	2.842e-07	0.00782521	1	89768	0.000163889	74245	0.000490817
chr3	77237411	77237445	TG	intronic	ROBO2	.	Quantitative	.	.	Heel bone mineral density (BMD)	.	89425	22.07	2.14	5.133	2.849e-07	0.00784323	1	42129	0.000195533	47296	0.000395713
chr12	50247604	50247640	ATT	intronic	LIMA1	.	Binary	13095	134552	Operative procedures - OPCS4	H20 Endoscopic extirpation of lesion of colon	147647	14.39	1.65	5.133	2.85e-07	0.00784535	1	81440	0.00283981	66207	1.32877e-05
chr3	77237411	77237445	TG	intronic	ROBO2	.	Quantitative	.	.	Speed of sound through heel	.	89459	22.07	2.14	5.133	2.851e-07	0.00784747	1	42149	9.99309e-05	47310	0.00070899
chr4	156402101	156402155	AC	intergenic	CTSO;RP11-171N4.1	dist=448184;dist=183824	Binary	188	147998	Diagnoses - ICD10	W02 Fall involving ice-skates, skis, roller-skates or skateboards	148186	29.41	0.68	5.133	2.854e-07	0.0078551	1	81678	0.000745247	66508	8.69241e-05
chr11	47921802	47921824	AC	intergenic	NUP160;PTPRJ	dist=73247;dist=58734	Quantitative	.	.	Leg fat-free mass (right)	.	165896	10.74	0.84	5.133	2.855e-07	0.00785722	1	90640	2.01284e-05	75256	0.00326325
chr13	55384921	55384943	AC	intergenic	MIR5007;RP11-415G4.1	dist=210373;dist=150754	Quantitative	.	.	Sodium in urine	.	163633	19.22	3.96	5.133	2.857e-07	0.00786146	1	89374	4.39744e-06	74259	0.0098315
chr17	81093078	81093128	CTGGG	intronic	BAIAP2	.	Quantitative	.	.	Trunk fat-free mass	.	165814	8.24	1.55	-5.133	2.857e-07	0.00786146	1	90607	5.6356e-05	75207	0.00137199
chr12	122454231	122454269	GT	intergenic	CLIP1;ZCCHC8	dist=31599;dist=17331	Binary	385	147801	Diagnoses - ICD10	M16.0 Primary coxarthrosis, bilateral	148186	20.46	0.74	5.133	2.858e-07	0.00786358	1	81678	0.000127965	66508	0.000634279
chr16	89565283	89565315	TGGGC	UTR3	RPL13	ENST00000311528.9:c.*2241_*2273delins0	Quantitative	.	.	Hair colour (natural, before greying)	.	166216	7.72	1.42	5.132	2.86e-07	0.00786783	1	90927	0.000253542	75289	0.000311781
chr4	143155619	143155655	TC	ncRNA_intronic	RP11-284M14.1	.	Binary	2069	127934	Diagnoses - secondary ICD10	I34 Nonrheumatic mitral valve disorders	130003	16.21	1.3	5.132	2.863e-07	0.00787545	1	71612	0.000163452	58391	0.00049537
chr15	74223723	74223796	AC	intergenic	STRA6;CCDC33	dist=11456;dist=12493	Quantitative	.	.	Urate	.	160851	43.06	7.15	-5.132	2.864e-07	0.00787757	1	87826	0.00036246	73025	0.000210417
chr3	165058859	165058892	AC	intronic	SI	.	Binary	598	147554	Diagnoses - main ICD10	F10 Mental and behavioural disorders due to use of alcohol	148152	20.94	1.33	-5.132	2.866e-07	0.00788117	1	81666	2.47868e-05	66486	0.00281229
chr3	165058859	165058892	AC	intronic	SI	.	Binary	598	147554	Diagnoses - main ICD10	F10 Mental and behavioural disorders due to use of alcohol	148152	20.94	1.33	-5.132	2.866e-07	0.00788117	1	81666	2.47868e-05	66486	0.00281229
chr8	41663114	41663141	TG	ncRNA_intronic	RP11-930P14.1	.	Quantitative	.	.	Reticulocyte percentage	.	160962	15.74	0.76	-5.132	2.866e-07	0.00788117	1	87687	0.000106488	73275	0.000759801
chr11	47348908	47348927	AT	intronic	MYBPC3	.	Quantitative	.	.	IGF-1	.	160219	24.06	3.81	-5.132	2.867e-07	0.00788266	1	87486	1.527e-05	72733	0.00405611
chr4	143155619	143155655	TC	ncRNA_intronic	RP11-284M14.1	.	Binary	2032	146154	Diagnoses - ICD10	I34.0 Mitral (valve) insufficiency	148186	16.21	1.3	5.132	2.868e-07	0.00788477	1	81678	0.000139418	66508	0.000583808
chr6	160347788	160347833	GCCCT	upstream	SLC22A3	dist=435	Binary	10915	137271	Diagnoses - ICD10	I25.1 Atherosclerotic heart disease	148186	8.07	0.77	5.132	2.874e-07	0.00790064	1	81678	0.00223944	66508	1.9329e-05
chr13	42387623	42387677	AC	ncRNA_intronic	RP11-413N19.2	.	Quantitative	.	.	Femur wards BMD (bone mineral density) (right)	.	16507	20.69	1.16	-5.131	2.877e-07	0.00790825	1	12365	7.61939e-05	4142	0.000653311
chr7	11758010	11758038	AT	intronic	THSD7A	.	Binary	303	147344	Operative procedures - main OPCS4	M09 Therapeutic endoscopic operations on calculus of kidney	147647	12.76	1.81	-5.131	2.879e-07	0.00791185	1	81440	0.000144046	66207	0.000567074
chr1	112570545	112570571	TA	intronic	ST7L	.	Binary	49148	99038	Diagnoses - ICD10	I10 Essential (primary) hypertension	148186	12.68	3.25	5.131	2.881e-07	0.00791607	1	81678	8.75205e-06	66508	0.00629231
chr12	111462977	111463002	AC	intronic	ATXN2	.	Binary	8610	122018	Non-cancer illness code, self-reported	hypothyroidism/myxoedema	130628	13.29	0.55	-5.131	2.881e-07	0.00791607	1	72384	2.22787e-05	58244	0.00310942
chr10	122376501	122376533	AT	intronic	PLEKHA1	.	Quantitative	.	.	Leg fat-free mass (left)	.	165890	9.62	1.26	-5.131	2.882e-07	0.00791819	1	90638	0.00128461	75252	4.40697e-05
chr12	38162381	38162403	AC	upstream	RNA5SP358	dist=799	Quantitative	.	.	Pulse rate, automated reading	.	160365	9.95	1.71	-5.131	2.885e-07	0.00792453	1	88472	0.000157983	71893	0.000517083
chr7	150978891	150978981	AC	upstream	KCNH2	dist=576	Quantitative	.	.	Waist circumference	.	168242	34.06	6.26	-5.131	2.885e-07	0.00792453	1	91984	0.00812849	76258	2.4275e-06
chr10	112266410	112266427	TTG	intergenic	GPAM;TECTB	dist=82647;dist=17308	Quantitative	.	.	Alanine aminotransferase	.	161000	9.32	3.24	-5.131	2.887e-07	0.00792938	1	87896	0.000271807	73104	0.000292456
chr12	9947835	9947865	GT	downstream	AC091814.3	dist=272	Quantitative	.	.	Neutrophill count	.	163747	15.69	0.81	5.131	2.888e-07	0.0079315	1	89644	8.66024e-07	74103	0.0267288
chr1	247878164	247878208	AAAT	UTR3	TRIM58	ENST00000366481.3:c.*1675_*1716delins0	Quantitative	.	.	Red blood cell (erythrocyte) count	.	164014	10.9	0.67	5.131	2.889e-07	0.00793234	1	89768	6.22343e-06	74246	0.00788624
chr15	58393335	58393359	GT	intergenic	ALDH1A2;LIPC	dist=114072;dist=17210	Quantitative	.	.	Alkaline phosphatase	.	161050	11.31	0.54	-5.131	2.889e-07	0.00793234	1	87926	8.66762e-06	73124	0.0062084
chr2	134719016	134719115	GGCG	upstream	TMEM163	dist=16	Binary	345	147841	Diagnoses - ICD10	D25.2 Subserosal leiomyoma of uterus	148186	28.85	3.9	-5.131	2.89e-07	0.00793445	1	81678	8.37568e-06	66508	0.00651208
chr4	94985509	94985558	TG	intronic	BMPR1B	.	Binary	12597	135050	Operative procedures - OPCS4	K63 Contrast radiology of heart	147647	22.15	2.94	5.13	2.891e-07	0.00793592	1	81440	5.68342e-05	66207	0.00138963
chr10	80393011	80393049	TG	intergenic	DYDC2;FAM213A	dist=24938;dist=14780	Quantitative	.	.	FEV1/ FVC ratio Z-score	.	132735	17.45	1.83	5.13	2.891e-07	0.00793592	1	72741	0.00123871	59994	4.60532e-05
chr6	26073964	26074006	AT	intergenic	HIST1H1C;HFE	dist=17536;dist=13275	Quantitative	.	.	Direct bilirubin	.	137452	18.94	2.45	-5.13	2.893e-07	0.00794078	1	75008	2.85739e-05	62444	0.00248428
chr1	189607148	189607180	CA	intergenic	LINC01035;RNA5SP73	dist=569886;dist=58969	Binary	136	129867	Diagnoses - secondary ICD10	D45 Polycythaemia vera	130003	16.51	0.53	5.13	2.895e-07	0.00794499	1	71612	1.27565e-06	58391	0.021971
chr1	198295806	198295839	TAT	intronic	NEK7	.	Binary	133	147514	Operative procedures - main OPCS4	J18.2 Total cholecystectomy and exploration of common bile duct	147647	10.67	0.74	5.13	2.895e-07	0.00794499	1	81440	7.68652e-05	66207	0.00105354
chr6	25882462	25882490	AC	upstream	SLC17A3	dist=176	Quantitative	.	.	Weight	.	168052	17.5	2.66	-5.13	2.898e-07	0.00795196	1	91881	0.00955213	76171	1.81121e-06
chr9	15799135	15799165	AT	intronic	CCDC171	.	Quantitative	.	.	Leg fat mass (right)	.	165900	15.46	2.95	-5.13	2.898e-07	0.00795196	1	90643	0.00235505	75257	1.87867e-05
chr15	75322612	75322670	GCGGCGG	intergenic	GOLGA6D;COMMD4	dist=26805;dist=13221	Quantitative	.	.	Cystatin C	.	161052	7.19	0.96	5.13	2.899e-07	.	1	87931	0.003112	73121	1.23552e-05
chr10	102829164	102829209	AC	intergenic	WBP1L;CYP17A1	dist=12897;dist=1322	Quantitative	.	.	Mean corpuscular haemoglobin	.	164013	23.61	2.19	5.13	2.899e-07	0.00795406	1	89768	0.00771525	74245	2.6668e-06
chr17	2066372	2066392	TG	intronic	SMG6	.	Quantitative	.	.	Heel bone mineral density (BMD) (left)	.	73457	11.3	0.71	5.13	2.9e-07	0.0079549	1	48968	1.13933e-05	24489	0.00739946
chr6	25932367	25932411	AAAG	intergenic	SLC17A2;TRIM38	dist=1641;dist=30391	Quantitative	.	.	Arm predicted mass (right)	.	165872	16.17	3.17	-5.13	2.9e-07	0.0079549	1	90631	0.000162188	75241	0.000506629
chr12	50643405	50643451	TG	intronic	DIP2B	.	Quantitative	.	.	Red blood cell (erythrocyte) distribution width	.	164013	23.66	1.55	-5.13	2.9e-07	0.0079549	1	89767	0.000207043	74246	0.000393025
chr2	238944069	238944117	CA	intergenic	LINC01940;HDAC4	dist=17800;dist=104051	Quantitative	.	.	FEV1/ FVC ratio Z-score	.	132735	18.85	4.47	5.13	2.901e-07	0.00795573	1	72741	5.54472e-05	59994	0.00141707
chr3	123903297	123903343	AC	intergenic	MYLK;CCDC14	dist=18966;dist=10110	Quantitative	.	.	Mean platelet (thrombocyte) volume	.	164011	16.69	3.07	-5.13	2.901e-07	0.00795573	1	89767	2.37547e-06	74244	0.0148542
chr2	164683005	164683039	AC	UTR3	COBLL1	ENST00000392717.6:c.*2941_*2907delins0;ENST00000375458.6:c.*2941_*2907delins0	Quantitative	.	.	High light scatter reticulocyte percentage	.	160888	17.57	0.76	-5.13	2.901e-07	0.00795573	1	87632	0.00126867	73256	4.55953e-05
chr1	41200499	41200537	ATA	intronic	SCMH1	.	Binary	17890	129757	Operative procedures - main OPCS4	C75 Prosthesis of lens	147647	12.58	0.63	-5.129	2.907e-07	0.00797091	1	81440	3.3217e-06	66207	0.0123214
chr6	25882462	25882490	AC	upstream	SLC17A3	dist=176	Quantitative	.	.	Arm fat-free mass (left)	.	165847	17.5	2.66	-5.129	2.907e-07	0.00797091	1	90622	0.00339774	75225	1.07689e-05
chr2	226424723	226424789	GA	intergenic	AC068138.1;MIR5702	dist=239352;dist=233921	Quantitative	.	.	Trunk fat-free mass	.	165814	29.78	4.7	-5.129	2.908e-07	0.00797302	1	90607	0.000435893	75207	0.000172966
chr15	78621011	78621027	GCGG	UTR5	CHRNA3	ENST00000348639.7:c.-217_-233delins0;ENST00000326828.5:c.-217_-233delins0	Quantitative	.	.	Time from waking to first cigarette	.	10329	3.32	0.83	5.129	2.909e-07	0.00797448	1	5614	1.47248e-05	4715	0.00418398
chr5	1004195	1004236	GT	upstream	RP11-43F13.4	dist=803	Quantitative	.	.	Mean corpuscular volume	.	164013	20.74	1.71	-5.129	2.909e-07	0.00797448	1	89767	0.00151894	74246	3.52298e-05
chr6	109623862	109623905	AC	intronic	AK9	.	Quantitative	.	.	Arm fat-free mass (left)	.	165847	22.42	1.34	-5.129	2.911e-07	0.00797933	1	90622	0.000163335	75225	0.000505022
chr6	29672289	29672333	AAAT	UTR3	MOG	ENST00000376917.7:c.*1104_*1148delins0;ENST00000376894.8:c.*1410_*1454delins0;ENST00000431798.6:c.*1104_*1148delins0	Binary	1347	146839	Diagnoses - ICD10	K90 Intestinal malabsorption	148186	11.07	0.96	-5.129	2.912e-07	0.00798143	1	81678	0.00416975	66508	7.42899e-06
chr21	44455403	44455502	GCCCC	UTR5	LRRC3	ENST00000291592.5:c.-1159_-1143delins0	Binary	172	147475	Operative procedures - OPCS4	M25.3 Ureterolysis	147647	13.21	1.43	5.129	2.913e-07	0.00798354	1	81440	0.00138204	66207	3.92103e-05
chr6	25166736	25166778	GT	intergenic	CMAHP;RP3-522P13.3	dist=28143;dist=78578	Quantitative	.	.	Alkaline phosphatase	.	161050	20.89	0.85	-5.129	2.915e-07	0.0079871	1	87926	2.08694e-05	73124	0.00322664
chr14	69099251	69099299	AC	intronic	DCAF5	.	Quantitative	.	.	Mean platelet (thrombocyte) volume	.	164011	23.55	1.74	5.129	2.916e-07	0.00798857	1	89767	8.98711e-05	74244	0.000911549
chr10	27625236	27625258	TC	intergenic	RAB18;MKX	dist=82999;dist=47617	Quantitative	.	.	Leg fat-free mass (right)	.	165896	10.15	0.72	-5.129	2.916e-07	0.00798857	1	90640	5.91494e-05	75256	0.0013398
chr6	31739055	31739076	AT	intronic	CLIC1	.	Binary	932	129071	Diagnoses - secondary ICD10	K90.0 Coeliac disease	130003	11.4	0.81	5.129	2.919e-07	0.00799615	1	71612	8.93449e-05	58391	0.000920683
chr19	10428357	10428393	GA	intronic	PDE4A	.	Quantitative	.	.	IGF-1	.	160220	17.07	1.78	5.129	2.921e-07	0.00800099	1	87487	1.44607e-06	72733	0.019965
chr6	160433515	160433557	CTA	intronic	SLC22A3	.	Quantitative	.	.	Apolipoprotein B	.	160295	16.06	0.91	5.128	2.922e-07	0.00800309	1	87503	5.4901e-06	72792	0.0086143
chr16	31117369	31117401	AAAT	intronic	KAT8	.	Quantitative	.	.	Arm fat percentage (right)	.	165886	10.05	1.5	5.128	2.923e-07	0.00800519	1	90638	3.11372e-06	75248	0.0125418
chr10	21712203	21712223	ATTT	intronic	MLLT10	.	Quantitative	.	.	Mean MO in superior corona radiata on FA skeleton (left)	.	16395	7.13	1.03	5.128	2.925e-07	0.00801002	1	11617	2.48193e-06	4778	0.0310978
chr22	37985818	37985852	AC	ncRNA_exonic	RP5-1039K5.19	.	Quantitative	.	.	Platelet count	.	164013	15.26	1.25	5.128	2.926e-07	0.00801148	1	89768	0.00679923	74245	3.3861e-06
chr11	47354547	47354574	TCA	downstream	SPI1	dist=286	Quantitative	.	.	Forced vital capacity (FVC), Best measure	.	123142	8.37	0.67	5.128	2.926e-07	0.00801148	1	67625	0.000111859	55517	0.00074172
chr20	36065051	36065127	GCTG	upstream	RP4-550H1.7	dist=488	Quantitative	.	.	Basal metabolic rate	.	165908	18.86	0.52	-5.128	2.927e-07	0.00801358	1	90647	0.000246405	75261	0.00033002
chr7	123727353	123727383	CA	intronic	WASL	.	Quantitative	.	.	Reticulocyte count	.	160961	17.51	1.91	5.128	2.929e-07	0.00801778	1	87686	0.000799448	73275	8.41163e-05
chr3	136439389	136439441	AC	intronic	STAG1	.	Quantitative	.	.	3mm weak meridian (left)	.	49045	24.81	2.03	-5.128	2.929e-07	0.00801778	1	35965	3.58014e-05	13080	0.0020958
chr6	131124935	131124995	CTTC	intergenic	EPB41L2;AKAP7	dist=61613;dist=10671	Quantitative	.	.	Standing height	.	168173	13.95	1.82	5.128	2.933e-07	0.0080268	1	91954	2.89161e-05	76219	0.00249856
chr2	27358735	27358759	ACCTCTCT	ncRNA_exonic	AC074117.10	.	Quantitative	.	.	Arm predicted mass (right)	.	165872	4.57	1.33	5.128	2.933e-07	0.0080268	1	90631	9.65028e-06	75241	0.00583244
chr11	27717860	27717892	GT	ncRNA_intronic	RP11-587D21.4	.	Quantitative	.	.	Impedance of arm (right)	.	165892	16.56	1.12	-5.128	2.933e-07	0.0080268	1	90638	0.00109585	75254	5.56955e-05
chr19	19272692	19272728	GT	ncRNA_intronic	AC138430.4	.	Quantitative	.	.	Alkaline phosphatase	.	161050	19.74	0.84	-5.128	2.935e-07	0.00803164	1	87926	0.000274328	73124	0.000294707
chr17	45922486	45922518	AC	intronic	MAPT	.	Quantitative	.	.	Neuroticism score	.	136552	17.22	4.21	-5.127	2.94e-07	0.00804211	1	74928	9.77575e-05	61624	0.000849337
chr6	25332742	25332772	AC	intronic	CARMIL1	.	Binary	671	146976	Operative procedures - OPCS4	X36.2 Venesection	147647	19.43	2.77	5.127	2.941e-07	0.00804421	1	81440	2.89015e-05	66207	0.0025405
chr18	77161314	77161382	TTTTTA	intergenic	MBP;RP11-751H17.1	dist=28470;dist=18724	Binary	1520	146127	Operative procedures - main OPCS4	W94.1 Primary hybrid prosthetic replacement of hip joint using cemented femoral component	147647	12.39	1.35	5.127	2.943e-07	0.00804903	1	81440	0.00159941	66207	3.23638e-05
chr17	2066372	2066392	TG	intronic	SMG6	.	Quantitative	.	.	Heel quantitative ultrasound index (QUI), direct entry (left)	.	73491	11.3	0.71	5.127	2.944e-07	0.00805113	1	48993	1.02731e-05	24498	0.00824936
chr3	49984586	49984680	CATCG	intronic	RBM6	.	Quantitative	.	.	Pulse rate, automated reading	.	160365	16	1.64	-5.127	2.945e-07	0.00805322	1	88472	0.000129167	71893	0.000648112
chr17	2066372	2066392	TG	intronic	SMG6	.	Quantitative	.	.	Heel bone mineral density (BMD) T-score, automated (left)	.	73491	11.3	0.71	5.127	2.947e-07	0.0080574	1	48993	1.02735e-05	24498	0.00825905
chr14	24964647	24964681	TG	intronic	STXBP6	.	Quantitative	.	.	6mm weak meridian (right)	.	43003	18.77	2.01	-5.127	2.947e-07	0.0080574	1	31581	9.44061e-06	11422	0.00981884
chr9	123796756	123796790	AC	intronic	DENND1A	.	Quantitative	.	.	Total mass	.	16926	17.96	1.4	5.127	2.948e-07	0.00805885	1	12542	8.30864e-06	4384	0.0112486
chr4	105124090	105124212	TGTGATATGGTATGATATTA	intergenic	RP11-556I14.1;AC004069.2	dist=4090;dist=13068	Quantitative	.	.	Basal metabolic rate	.	165907	4.43	0.57	-5.127	2.948e-07	0.00805885	1	90646	0.00930658	75261	1.95686e-06
chr3	48142032	48142076	TTCC	intergenic	RN7SL664P;CDC25A	dist=46927;dist=15070	Quantitative	.	.	Diastolic blood pressure, automated reading	.	160365	11.66	1.73	5.126	2.955e-07	0.00807477	1	88472	9.17952e-05	71893	0.000909013
chr1	170664088	170664107	CT	UTR5	PRRX1	ENST00000367760.7:c.-131_-112delins0;ENST00000239461.10:c.-131_-112delins0;ENST00000497230.2:c.-131_-112delins0	Binary	10791	119212	Diagnoses - secondary ICD10	I48 Atrial fibrillation and flutter	130003	14.64	3.18	-5.126	2.955e-07	0.00807477	1	71612	0.000858875	58391	7.56136e-05
chr1	170664088	170664107	CT	UTR5	PRRX1	ENST00000367760.7:c.-131_-112delins0;ENST00000239461.10:c.-131_-112delins0;ENST00000497230.2:c.-131_-112delins0	Binary	10791	119212	Diagnoses - secondary ICD10	I48 Atrial fibrillation and flutter	130003	14.64	3.18	-5.126	2.955e-07	0.00807477	1	71612	0.000858875	58391	7.56136e-05
chr3	49404433	49404457	AC	intronic	RHOA	.	Quantitative	.	.	Pulse rate, automated reading	.	160365	22.76	1.62	5.126	2.957e-07	0.00807895	1	88472	0.00402448	71893	7.99374e-06
chr1	79020257	79020273	AC	intergenic	ADGRL4;RP4-726F1.2	dist=13539;dist=303496	Quantitative	.	.	Haematocrit percentage	.	164014	13.2	1.61	-5.126	2.957e-07	0.00807895	1	89768	0.000184995	74246	0.000451398
chr6	30440598	30440629	GTTT	intergenic	RPP21;HLA-E	dist=93741;dist=48838	Quantitative	.	.	Reticulocyte percentage	.	160962	9.28	1.34	-5.126	2.96e-07	0.0080865	1	87687	1.11702e-06	73275	0.0232049
chr8	94834362	94834398	GT	intronic	INTS8	.	Quantitative	.	.	Haematocrit percentage	.	164014	17.98	0.89	5.126	2.961e-07	0.00808859	1	89768	6.33403e-07	74246	0.0322003
chr9	133470189	133470225	TG	UTR3	CACFD1	ENST00000540581.5:c.*1478_*1514delins0;ENST00000542192.5:c.*1478_*1514delins0;ENST00000291722.11:c.*1536_*1572delins0;ENST00000316948.8:c.*1536_*1572delins0	Binary	1422	129206	Non-cancer illness code, self-reported	pulmonary embolism +/- dvt	130628	13.83	1	5.126	2.962e-07	0.00809068	1	72384	1.20246e-06	58244	0.0235831
chr2	54562696	54562735	TG	intronic	SPTBN1	.	Quantitative	.	.	Creatinine	.	160958	22.04	1.59	5.126	2.963e-07	0.00809212	1	87861	3.22411e-05	73097	0.00229869
chr20	35321252	35321284	TG	intronic	UQCC1	.	Quantitative	.	.	Legs BMC (bone mineral content)	.	16926	15.47	1.92	-5.126	2.963e-07	0.00809212	1	12542	1.32617e-05	4384	0.00684495
chr5	73738482	73738540	GT	intronic	ARHGEF28	.	Quantitative	.	.	Mean ISOVF in corticospinal tract on FA skeleton (right)	.	16393	27.52	2.2	5.126	2.965e-07	0.00809694	1	11615	3.26392e-06	4778	0.0251745
chr1	7924294	7924334	AT	intronic	TNFRSF9	.	Quantitative	.	.	Platelet count	.	164013	14.91	1.52	-5.126	2.966e-07	0.00809838	1	89768	0.000795738	74245	8.49904e-05
chr6	118309169	118309203	TG	intronic	SLC35F1	.	Quantitative	.	.	QT interval	.	11417	14.39	1.9	-5.126	2.966e-07	0.00809838	1	9457	4.0549e-05	1960	0.000793487
chr16	67261927	67261959	GT	ncRNA_exonic	CTC-277H1.7	.	Quantitative	.	.	Sitting height	.	168183	19.66	0.99	5.126	2.967e-07	0.00810046	1	91954	4.79137e-05	76229	0.00164422
chr10	21531701	21531735	TA	intronic	MLLT10	.	Quantitative	.	.	Arm fat percentage (left)	.	165863	12.95	3.46	-5.125	2.97e-07	0.00810801	1	90630	5.02366e-06	75233	0.00929266
chr12	89744941	89744969	AT	intergenic	RNA5SP365;RNU6-148P	dist=17899;dist=9090	Quantitative	.	.	Arm fat mass (left)	.	165849	17.62	2.75	-5.125	2.971e-07	0.00811009	1	90623	0.000418794	75226	0.000185584
chr7	116163056	116163086	CA	intergenic	TFEC;RP11-667F14.1	dist=3160;dist=46148	Quantitative	.	.	Intra-ocular pressure, Goldmann-correlated (right)	.	50139	13.65	1.11	5.125	2.972e-07	0.00811218	1	36781	8.03989e-06	13358	0.0116686
chr10	102916045	102916077	AT	downstream	RP11-724N1.1	dist=641	Quantitative	.	.	Mean ICVF in anterior limb of internal capsule on FA skeleton (right)	.	16393	16.74	3.3	5.125	2.973e-07	0.00811426	1	11615	0.000255335	4778	0.000149634
chr2	58637562	58637592	AC	ncRNA_intronic	LINC01122	.	Quantitative	.	.	Arm fat mass (right)	.	165874	18.27	1.49	-5.125	2.977e-07	0.00812453	1	90631	2.5822e-05	75243	0.002776
chr13	42049052	42049137	GGGAAGGCG	intronic	DGKH	.	Binary	100	148052	Diagnoses - main ICD10	M54.39 Sciatica (Site unspecified)	148152	8.09	1	5.125	2.979e-07	0.00812934	1	81666	0.00953433	66486	1.77906e-06
chr11	65557854	65557884	CAG	exonic	LTBP3	.	Quantitative	.	.	Platelet count	.	164013	10.42	0.58	-5.125	2.982e-07	0.00813624	1	89768	8.65048e-07	74245	0.0273407
chr8	23810979	23810993	TA	intergenic	SNORA67;STC1	dist=4602;dist=30922	Quantitative	.	.	Urate	.	160851	7.56	0.58	-5.125	2.982e-07	0.00813624	1	87826	0.00582962	73025	4.60903e-06
chr9	28430096	28430130	CG	intronic	LINGO2	.	Quantitative	.	.	Body mass index (BMI)	.	167998	17.65	3.54	-5.124	2.985e-07	.	1	91857	7.50309e-05	76141	0.00110438
chr11	47381487	47381507	TA	intergenic	SPI1;RP11-750H9.5	dist=2911;dist=1742	Quantitative	.	.	Trunk fat mass	.	165832	16.61	2.46	-5.124	2.986e-07	0.0081465	1	90616	0.0210771	75216	3.83425e-07
chr22	29896869	29896903	CA	intronic	MTMR3	.	Binary	25594	110389	Operation code	tonsillectomy +/- adenoids	135983	20.89	1.92	-5.124	2.987e-07	0.00814858	1	74626	3.86403e-05	61357	0.00200277
chr17	60128347	60128407	GAAG	ncRNA_intronic	CTD-2319I12.4	.	Quantitative	.	.	Cystatin C	.	161052	15.17	1.27	5.124	2.991e-07	0.00815885	1	87931	8.91887e-05	73121	0.000940611
chr15	65499070	65499106	GT	intronic	DPP8	.	Quantitative	.	.	Mean corpuscular haemoglobin concentration	.	164011	20.83	1.04	5.124	2.992e-07	0.00816092	1	89766	0.000331612	74245	0.000243439
chr3	51609698	51609740	TG	intronic	RAD54L2	.	Quantitative	.	.	Sitting height	.	168183	19.32	0.81	5.124	2.995e-07	0.00816846	1	91954	1.96739e-05	76229	0.00347312
chr11	27697164	27697196	AG	ncRNA_intronic	BDNF-AS;RP11-587D21.4	.	Quantitative	.	.	Arm fat-free mass (right)	.	165874	18.29	2.77	-5.124	2.996e-07	0.00817054	1	90632	0.000537948	75242	0.000139614
chr2	8321246	8321273	CG	ncRNA_intronic	LINC00299	.	Quantitative	.	.	Eosinophill count	.	163732	10.84	1.52	-5.124	2.998e-07	0.00817534	1	89637	0.000120787	74095	0.000704563
chr13	99232399	99232421	AT	intronic	UBAC2	.	Binary	19791	148453	Blood clot, DVT, bronchitis, emphysema, asthma, rhinitis, eczema, allergy diagnosed by doctor	Asthma	168244	18.96	4.47	5.124	2.999e-07	0.00817677	1	92013	2.34823e-06	76231	0.0153098
chr3	161378860	161378912	TG	intergenic	SPTSSB;LINC02067	dist=5980;dist=47515	Quantitative	.	.	Morning/evening person (chronotype)	.	152324	22	2.7	5.124	2.999e-07	0.00817677	1	83463	5.9473e-06	68861	0.00841666
chr15	48982679	48982731	TG	intergenic	SHC4;SECISBP2L	dist=19235;dist=5907	Binary	508	130120	Non-cancer illness code, self-reported	thyroid problem (not cancer)	130628	19.78	2.61	5.123	3.002e-07	0.0081843	1	72384	0.00045343	58244	0.000167768
chr9	109908808	109908838	CA	intronic	PALM2;PALM2-AKAP2	.	Quantitative	.	.	Lymphocyte count	.	163747	15.37	1.75	5.123	3.013e-07	0.00821298	1	89644	0.000103982	74103	0.000819389
chr7	98353961	98354006	AATAA	intronic	BAIAP2L1	.	Quantitative	.	.	Apolipoprotein B	.	160295	6.72	0.55	-5.123	3.014e-07	0.00821505	1	87503	9.65317e-05	72792	0.000879286
chr6	97880753	97880791	AT	ncRNA_intronic	RP11-436D23.1	.	Binary	48674	118426	Qualifications	A levels/AS levels or equivalent	167100	11.39	4.6	-5.123	3.015e-07	0.00821713	1	91415	4.06481e-06	75685	0.0108615
chr7	2810901	2810921	AAAG	intronic	GNA12	.	Quantitative	.	.	Mean ICVF in fornix on FA skeleton	.	16393	5.22	0.54	-5.122	3.017e-07	0.00822192	1	11615	8.21278e-05	4778	0.000814085
chr3	56282678	56282699	TGC	intronic	ERC2	.	Quantitative	.	.	Heel broadband ultrasound attenuation (left)	.	73490	7.78	0.69	-5.122	3.023e-07	0.00823697	1	48993	0.000113133	24497	0.000645
chr11	118700777	118700813	TTTA	intergenic	TREH;RNU6-376P	dist=21104;dist=1529	Quantitative	.	.	Standing height	.	168173	8.11	1.02	-5.122	3.023e-07	0.00823697	1	91954	2.92698e-05	76219	0.00254372
chr5	89272379	89272413	CA	ncRNA_intronic	MEF2C-AS1	.	Quantitative	.	.	Alkaline phosphatase	.	161050	15.53	0.6	-5.122	3.024e-07	0.00823838	1	87926	0.00078946	73124	8.82836e-05
chr2	202032452	202032482	TG	downstream	RP11-107N15.1	dist=288	Quantitative	.	.	Heel Broadband ultrasound attenuation, direct entry	.	89453	14.63	1.19	-5.122	3.024e-07	0.00823838	1	42147	0.00318449	47306	2.04956e-05
chr7	73851985	73852055	CCTT	intergenic	WBSCR27;WBSCR28	dist=9450;dist=9104	Quantitative	.	.	Platelet distribution width	.	163960	23.8	2.07	5.122	3.025e-07	0.00824045	1	89729	0.000446457	74231	0.000175453
chr8	41820327	41820379	TG	intronic	ANK1	.	Quantitative	.	.	Glycated haemoglobin (HbA1c)	.	161220	15.45	4.19	5.122	3.026e-07	0.00824187	1	87973	3.11796e-06	73247	0.0128289
chr6	30641108	30641144	AC	intronic	ATAT1	.	Binary	2038	128590	Non-cancer illness code, self-reported	psoriasis	130628	18.22	0.62	-5.122	3.026e-07	0.00824187	1	72384	0.000215596	58244	0.000391688
chr12	111651225	111651255	TAA	intronic	BRAP	.	Quantitative	.	.	Total bilirubin	.	160427	10.41	0.6	-5.122	3.029e-07	0.00824873	1	87594	1.96128e-06	72833	0.0171266
chr3	85427160	85427200	TA	intronic	CADM2	.	Quantitative	.	.	Whole body water mass	.	165911	13.87	3.34	5.122	3.03e-07	0.0082508	1	90648	2.96094e-06	75263	0.0133168
chr20	44911135	44911179	AAAT	intronic	PABPC1L	.	Quantitative	.	.	Basophill percentage	.	163748	9.07	1.05	5.122	3.031e-07	0.00825286	1	89645	6.91465e-05	74103	0.00120976
chr6	29953121	29953160	TAAC	intergenic	HLA-A;HCG9	dist=7237;dist=21952	Quantitative	.	.	Platelet crit	.	163779	10.72	0.79	5.121	3.032e-07	0.00825297	1	89629	0.00389197	74150	9.09725e-06
chr12	38333759	38333798	TG	intergenic	ALG10B;RP11-804F13.1	dist=4031;dist=210379	Quantitative	.	.	Morning/evening person (chronotype)	.	152324	23.66	1.45	5.121	3.032e-07	0.00825297	1	83463	0.0008683	68861	7.78467e-05
chr7	73602070	73602133	CCTG	intronic	MLXIPL	.	Quantitative	.	.	Sitting height	.	168183	19.36	2.43	-5.121	3.032e-07	0.00825297	1	91954	0.000329321	76229	0.00024923
chr3	46957960	46957996	AC	intronic	CCDC12	.	Quantitative	.	.	Lymphocyte count	.	163747	22.45	1.67	-5.121	3.032e-07	0.00825297	1	89644	0.000309985	74103	0.000266287
chr3	47101597	47101633	GT	intronic	SETD2	.	Quantitative	.	.	Reticulocyte count	.	160961	18.16	0.59	-5.121	3.034e-07	0.00825775	1	87686	2.81436e-05	73275	0.00262072
chr3	196193390	196193412	TG	intergenic	LINC00885;ZDHHC19	dist=32500;dist=4037	Quantitative	.	.	Weighted-mean ICVF in tract cingulate gyrus part of cingulum (left)	.	16392	12.07	0.68	5.121	3.036e-07	0.00826189	1	11614	6.40752e-06	4778	0.0142748
chr12	50643405	50643451	TG	intronic	DIP2B	.	Quantitative	.	.	White blood cell (leukocyte) count	.	164013	23.66	1.55	-5.121	3.036e-07	0.00826189	1	89767	2.67713e-05	74246	0.00275258
chr11	68511463	68511495	GT	intronic	PPP6R3	.	Binary	4453	143733	Diagnoses - ICD10	M81.9 Osteoporosis, unspecified	148186	18.89	3.31	5.121	3.039e-07	0.00826939	1	81678	2.40071e-06	66508	0.015634
chr7	69614314	69614367	TCTT	intronic	AUTS2	.	Quantitative	.	.	Hair/balding pattern	.	75925	22.71	3.82	5.121	3.041e-07	0.00827418	1	41643	5.94936e-05	34282	0.00139367
chr14	40692634	40692682	AC	intergenic	RP11-662J14.2;RP11-129M6.1	dist=303494;dist=262216	Quantitative	.	.	Arm fat percentage (right)	.	165886	24.39	1.35	5.121	3.045e-07	0.00828441	1	90638	1.36392e-06	75248	0.0213496
chr21	44455403	44455502	GCCCC	UTR5	LRRC3	ENST00000291592.5:c.-1159_-1143delins0	Binary	165	136559	Operative procedures - secondary OPCS4	M25.3 Ureterolysis	136724	13.21	1.43	5.12	3.048e-07	0.00829125	1	75332	0.00118193	61392	5.1466e-05
chr1	204557904	204557931	TAA	UTR3	MDM4	ENST00000367183.7:c.*8222_*8249delins0;ENST00000391947.6:c.*9204_*9231delins0;ENST00000454264.6:c.*8222_*8249delins0;ENST00000612738.4:c.*8222_*8249delins0;ENST00000614459.4:c.*8222_*8249delins0;ENST00000616250.4:c.*8865_*8892delins0;ENST00000367182.7:c.*8222_*8249delins0	Binary	56501	110599	Qualifications	College or University degree	167100	8.59	0.53	5.12	3.049e-07	0.00829332	1	91415	6.62979e-05	75685	0.00126372
chr12	9947835	9947865	GT	downstream	AC091814.3	dist=272	Quantitative	.	.	Monocyte percentage	.	163748	15.69	0.81	-5.12	3.05e-07	0.00829406	1	89645	0.000234612	74103	0.000363137
chr1	50885295	50885313	TC	intronic	FAF1	.	Quantitative	.	.	Mean FA in retrolenticular part of internal capsule on FA skeleton (right)	.	16395	12.32	4.39	-5.12	3.05e-07	0.00829406	1	11617	6.63881e-05	4778	0.00109433
chr2	43400457	43400477	TA	intronic	THADA	.	Quantitative	.	.	Glycated haemoglobin (HbA1c)	.	161220	13.61	3.96	-5.12	3.051e-07	0.00829612	1	87973	2.65308e-05	73247	0.00277153
chr5	173872589	173872635	AC	intergenic	LINC01485;CPEB4	dist=64708;dist=15645	Quantitative	.	.	Systolic blood pressure, automated reading	.	160363	16.87	3.32	5.12	3.052e-07	0.00829753	1	88471	6.17007e-05	71892	0.00136044
chr6	81084248	81084291	AC	intergenic	RP11-250B2.5;RP1-300G12.2	dist=615168;dist=442811	Quantitative	.	.	Leg fat-free mass (right)	.	165896	16.53	2.05	-5.12	3.053e-07	0.00829959	1	90640	2.41407e-06	75256	0.0152167
chr7	38407292	38407318	AG	intronic	AMPH	.	Binary	237	147949	Diagnoses - ICD10	B02.9 Zoster without complication	148186	13.6	1.92	5.12	3.056e-07	0.00830643	1	81678	6.09004e-05	66508	0.00137737
chr17	2042507	2042513	CT	intronic	DPH1;OVCA2	.	Quantitative	.	.	Monocyte count	.	163747	3.29	0.65	-5.12	3.058e-07	0.00831121	1	89644	3.66581e-06	74103	0.0117747
chr19	19249045	19249086	TG	intronic	NCAN	.	Quantitative	.	.	Sitting height	.	168183	20.53	1.15	-5.12	3.06e-07	0.00831598	1	91954	5.96596e-06	76229	0.00849122
chr20	35438358	35438390	CA	intronic	GDF5	.	Quantitative	.	.	Weight (pre-imaging)	.	20587	18.64	1.93	-5.12	3.063e-07	0.00832348	1	14604	0.000318427	5983	0.000107771
chr16	53477057	53477081	TG	intronic	RBL2	.	Quantitative	.	.	Pulse rate, automated reading	.	160365	12.22	0.86	-5.119	3.064e-07	0.00832422	1	88472	8.86523e-06	71893	0.00658446
chr8	22649812	22649858	AC	intronic	BIN3	.	Quantitative	.	.	Whole body fat-free mass	.	165900	25	1.85	-5.119	3.064e-07	0.00832422	1	90643	1.41827e-06	75257	0.0209662
chr20	1559135	1559151	TA	intronic	RP4-576H24.4	.	Quantitative	.	.	Platelet distribution width	.	163960	10.85	3.39	-5.119	3.064e-07	0.00832422	1	89729	0.00132978	74231	4.50651e-05
chr6	25267450	25267462	AC	intergenic	RP3-522P13.3;CARMIL1	dist=6039;dist=11616	Binary	646	147001	Operative procedures - main OPCS4	X36.2 Venesection	147647	6.74	0.56	-5.119	3.068e-07	0.00833376	1	81440	0.00139753	66207	4.11263e-05
chr11	68511463	68511495	GT	intronic	PPP6R3	.	Quantitative	.	.	Arm predicted mass (left)	.	165844	18.89	3.31	-5.119	3.072e-07	0.00834397	1	90622	0.0146194	75222	8.61569e-07
chr17	59832573	59832608	TTTGT	intronic	VMP1	.	Binary	3812	144340	Diagnoses - main ICD10	D50 Iron deficiency anaemia	148152	6.47	0.61	5.119	3.075e-07	0.00835079	1	81666	0.000346162	66486	0.00023729
chr7	2812636	2812696	ACATC	intronic	GNA12	.	Quantitative	.	.	Sitting height	.	168183	12.95	4.42	5.119	3.075e-07	0.00835079	1	91954	0.00770566	76229	2.91709e-06
chr5	102965162	102965198	AC	intronic	PAM	.	Binary	33441	114206	Operative procedures - OPCS4	H22 Diagnostic endoscopic examination of colon	147647	19.11	0.99	-5.119	3.078e-07	0.00835762	1	81440	0.00142982	66207	4.00018e-05
chr5	102965162	102965198	AC	intronic	PAM	.	Binary	33441	114206	Operative procedures - OPCS4	H22 Diagnostic endoscopic examination of colon	147647	19.11	0.99	-5.119	3.078e-07	0.00835762	1	81440	0.00142982	66207	4.00018e-05
chr7	116432741	116432767	CA	ncRNA_intronic	AC002066.1	.	Binary	5371	142781	Diagnoses - main ICD10	I48 Atrial fibrillation and flutter	148152	14.85	0.95	5.119	3.079e-07	0.00835769	1	81666	0.000378879	66486	0.000214388
chr7	116432741	116432767	CA	ncRNA_intronic	AC002066.1	.	Binary	5371	142781	Diagnoses - main ICD10	I48 Atrial fibrillation and flutter	148152	14.85	0.95	5.119	3.079e-07	0.00835769	1	81666	0.000378879	66486	0.000214388
chr3	136541538	136541584	CA	intronic	STAG1	.	Quantitative	.	.	6mm weak meridian (left)	.	42562	26.44	4.11	5.119	3.079e-07	0.00835769	1	31286	4.66735e-06	11276	0.0205135
chr12	20680826	20680870	TG	UTR3	PDE3A	ENST00000359062.3:c.*555_*599delins0	Quantitative	.	.	Total bilirubin	.	160427	21.84	0.98	-5.118	3.083e-07	0.00836722	1	87594	0.0043138	72833	7.96379e-06
chr17	39573625	39573651	CGC	intergenic	RP11-390P24.1;NEUROD2	dist=6066;dist=31129	Quantitative	.	.	Mean corpuscular volume	.	164013	9.36	0.64	-5.118	3.083e-07	0.00836722	1	89767	1.85336e-05	74246	0.00374248
chr7	102776099	102776115	AC	intronic	FAM185A	.	Binary	19243	128943	Diagnoses - ICD10	K57.3 Diverticular disease of large intestine without perforation or abscess	148186	12.25	4.21	5.118	3.088e-07	0.00837946	1	81678	1.91712e-05	66508	0.00369905
chr10	4961719	4961758	TTG	downstream	U8	dist=678	Quantitative	.	.	Sitting height	.	168183	12.63	1.78	5.118	3.088e-07	0.00837946	1	91954	0.00026267	76229	0.000326092
chr5	39433822	39433844	AC	intergenic	DAB2;LINC02104	dist=8589;dist=86587	Quantitative	.	.	Heel bone mineral density (BMD)	.	89425	12.51	1.53	-5.118	3.089e-07	0.00838151	1	42129	0.000945823	47296	8.96499e-05
chr8	120221560	120221582	CA	intronic	COL14A1	.	Quantitative	.	.	Arm fat-free mass (right)	.	165874	12.26	0.98	-5.118	3.09e-07	0.00838356	1	90632	0.000567728	75242	0.000135522
chr5	96507990	96508036	ATT	ncRNA_intronic	CTD-2337A12.1	.	Quantitative	.	.	Impedance of arm (left)	.	165901	14.71	2.22	5.118	3.091e-07	0.00838561	1	90644	4.61743e-05	75257	0.00176425
chr10	14572739	14572759	TA	intronic	FAM107B	.	Quantitative	.	.	Platelet distribution width	.	163960	15.62	3.53	-5.118	3.092e-07	0.008387	1	89729	0.0130044	74231	1.08635e-06
chr7	113714685	113714707	TG	intergenic	RP11-786A20.1;PPP1R3A	dist=263283;dist=162070	Quantitative	.	.	Leg fat-free mass (left)	.	165890	12.86	1.26	-5.118	3.092e-07	0.008387	1	90638	0.000167853	75252	0.000522974
chr6	149891484	149891504	TG	ncRNA_intronic	RAET1E-AS1	.	Quantitative	.	.	6mm strong meridian (right)	.	43003	11.09	0.99	5.118	3.093e-07	0.00838905	1	31581	7.46346e-05	11422	0.000826628
chr17	17821152	17821174	AC	intronic	SREBF1	.	Quantitative	.	.	Lymphocyte count	.	163747	12.94	1.03	-5.117	3.098e-07	0.00840128	1	89644	0.00358237	74103	1.06593e-05
chr22	41844033	41844065	AC	intronic	SREBF2	.	Quantitative	.	.	Basal metabolic rate	.	165908	19.92	1.89	5.117	3.101e-07	0.00840875	1	90647	0.000374024	75261	0.000221508
chr6	148637681	148637773	GAAA	intergenic	SASH1;UST	dist=85631;dist=109555	Binary	65098	71626	Operative procedures - secondary OPCS4	Z94.3 Left sided operation	136724	27.45	1.39	5.117	3.103e-07	0.00841351	1	75332	7.2507e-06	61392	0.00765508
chr6	27910572	27910604	TG	downstream	OR2B2	dist=581	Quantitative	.	.	Arm fat-free mass (left)	.	165847	15.5	0.82	5.117	3.105e-07	0.00841827	1	90622	0.0314304	75225	1.63874e-07
chr16	3963097	3963143	AT	UTR3	ADCY9	ENST00000294016.7:c.*2678_*2632delins0	Quantitative	.	.	Trunk fat-free mass	.	165814	15.35	3.73	-5.117	3.109e-07	0.00842778	1	90607	0.00341429	75207	1.16544e-05
chr22	42037128	42037165	TG	intergenic	WBP2NL;NAGA	dist=4478;dist=21189	Quantitative	.	.	Touchscreen duration	.	168465	17.32	1.26	-5.117	3.109e-07	0.00842778	1	92118	1.98806e-05	76347	0.00356303
chr16	68017569	68017599	AC	downstream	RNU6-359P	dist=111	Quantitative	.	.	Red blood cell (erythrocyte) count	.	164014	14.73	0.53	-5.117	3.112e-07	0.00843458	1	89768	0.00394639	74246	9.19666e-06
chr6	160505140	160505191	AC	intergenic	SLC22A3;LPA	dist=52559;dist=26292	Quantitative	.	.	Whole body fat-free mass	.	165900	22.46	1.84	5.117	3.113e-07	0.00843529	1	90643	0.000162132	75257	0.000545582
chr1	23423845	23423966	CCCCGC	intronic	TCEA3	.	Binary	696	147490	Diagnoses - ICD10	C34.1 Upper lobe, bronchus or lung	148186	19.02	2.37	5.116	3.113e-07	0.00843529	1	81678	1.87055e-05	66508	0.00379857
chr20	35438824	35438912	GT	intronic	GDF5	.	Quantitative	.	.	Pelvis BMC (bone mineral content)	.	16926	48.65	1.85	-5.116	3.113e-07	0.00843529	1	12542	1.78377e-06	4384	0.0483315
chr6	31291376	31291422	GT	intronic	HLA-B	.	Quantitative	.	.	Platelet distribution width	.	163960	23.48	3.23	-5.116	3.12e-07	0.00845292	1	89729	5.87381e-05	74231	0.00144205
chr17	50940862	50940897	AC	ncRNA_intronic	RP11-700H6.1	.	Quantitative	.	.	Albumin	.	148172	17.21	0.88	5.116	3.123e-07	0.00845905	1	81473	0.00161503	66699	3.47184e-05
chr2	40744356	40744398	TA	intergenic	SLC8A1;LINC01794	dist=133303;dist=2089	Quantitative	.	.	Heel bone mineral density (BMD)	.	89425	20.63	4.22	-5.116	3.123e-07	0.00845905	1	42129	0.00368672	47296	1.75485e-05
chr9	15799135	15799165	AT	intronic	CCDC171	.	Quantitative	.	.	Leg fat mass (left)	.	165894	15.46	2.95	-5.116	3.123e-07	0.00845905	1	90639	0.00166905	75255	3.38751e-05
chr15	40998983	40999019	AC	intronic	INO80	.	Binary	16661	75072	Medication for cholesterol, blood pressure, diabetes, or take exogenous hormones	Blood pressure medication	91733	20.18	1.74	5.116	3.124e-07	0.00846109	1	50030	0.00321588	41703	1.29861e-05
chr8	100665648	100665672	TG	intergenic	SNX31;RNU6-1092P	dist=15983;dist=17816	Quantitative	.	.	Mean ICVF in superior longitudinal fasciculus on FA skeleton (left)	.	16393	16.3	3.37	-5.116	3.126e-07	0.00846517	1	11615	2.28881e-05	4778	0.00406266
chr12	111651225	111651255	TAA	intronic	BRAP	.	Quantitative	.	.	Immature reticulocyte fraction	.	160887	10.41	0.6	-5.116	3.126e-07	0.00846517	1	87631	4.61466e-07	73256	0.0387267
chr1	20863767	20863783	AG	intronic	EIF4G3	.	Quantitative	.	.	Basophill percentage	.	163748	6.88	0.7	-5.116	3.127e-07	0.00846721	1	89645	0.00162873	74103	3.48747e-05
chr7	77803688	77803726	GT	intronic	PHTF2	.	Quantitative	.	.	Creatinine	.	160958	18.8	0.9	5.116	3.128e-07	0.00846925	1	87861	0.00338119	73097	1.19848e-05
chr7	92614696	92614728	AC	UTR3	CDK6	ENST00000265734.8:c.*444_*412delins0	Quantitative	.	.	Basal metabolic rate	.	165908	15.47	0.66	-5.115	3.131e-07	0.0084767	1	90647	4.44304e-05	75261	0.00184642
chr17	39481633	39481717	CT	intronic	CDK12	.	Quantitative	.	.	Neutrophill count	.	163747	16.82	6.88	5.115	3.132e-07	0.00847874	1	89644	0.00189182	74103	2.82605e-05
chr10	63305512	63305530	CT	intronic	JMJD1C	.	Quantitative	.	.	Neutrophill count	.	163747	9.2	1.21	-5.115	3.134e-07	0.00848348	1	89644	9.20344e-05	74103	0.000957966
chr6	81084248	81084291	AC	intergenic	RP11-250B2.5;RP1-300G12.2	dist=615168;dist=442811	Quantitative	.	.	Leg predicted mass (left)	.	165889	16.53	2.05	-5.115	3.136e-07	0.00848823	1	90638	5.06792e-06	75251	0.0096545
chr5	75589388	75589438	AC	intronic	POLK	.	Quantitative	.	.	Arm fat-free mass (right)	.	165874	25.84	2.25	5.115	3.137e-07	0.00848959	1	90632	0.000174305	75242	0.000510881
chr2	8622887	8622921	AC	ncRNA_exonic	AC011747.6	.	Quantitative	.	.	Mean corpuscular haemoglobin	.	164013	20.09	2.94	-5.115	3.137e-07	0.00848959	1	89768	2.6783e-05	74245	0.00283485
chr5	78202552	78202592	GT	intronic	AP3B1	.	Quantitative	.	.	Forced vital capacity (FVC)	.	153621	20.29	2.75	-5.115	3.141e-07	0.00849908	1	84031	5.86165e-06	69590	0.00879225
chr7	135629469	135629509	TC	intronic	NUP205	.	Binary	151	148001	Diagnoses - main ICD10	K76.9 Liver disease, unspecified	148152	19.13	4.13	5.114	3.147e-07	0.00851397	1	81666	0.00018231	66486	0.000488574
chr19	30223436	30223470	GA	ncRNA_intronic	AC005597.1	.	Quantitative	.	.	IGF-1	.	160220	21.65	2.64	-5.114	3.147e-07	0.00851397	1	87487	0.000392971	72733	0.00021299
chr16	19830014	19830050	GAAT	intronic	IQCK	.	Quantitative	.	.	Arm fat mass (left)	.	165849	8.62	0.63	5.114	3.148e-07	0.008516	1	90623	5.97668e-05	75226	0.00143024
chr14	103423200	103423214	TT	intronic	MARK3	.	Quantitative	.	.	High light scatter reticulocyte count	.	160887	12.42	2.4	-5.114	3.149e-07	0.00851804	1	87631	7.22304e-07	73256	0.030807
chr5	123147279	123147307	AG	intronic	PRDM6	.	Quantitative	.	.	Mean ISOVF in corticospinal tract on FA skeleton (left)	.	16393	14.46	1.6	5.114	3.151e-07	0.00852277	1	11615	0.000339633	4778	0.000101742
chr12	57111289	57111319	AC	UTR5	STAT6	ENST00000300134.7:c.-3011_-3041delins0;ENST00000538913.6:c.-4050_-4080delins0;ENST00000537215.6:c.-4050_-4080delins0;ENST00000454075.7:c.-3011_-3041delins0	Binary	35393	130264	Wheeze or whistling in the chest in last year	.	165657	14.44	0.89	-5.114	3.152e-07	0.00852481	1	90633	0.000103521	75024	0.000860974
chr10	21531701	21531735	TA	intronic	MLLT10	.	Quantitative	.	.	Arm fat mass (right)	.	165874	12.95	3.46	-5.114	3.153e-07	0.00852684	1	90631	1.04595e-05	75243	0.00585248
chr10	21712203	21712223	ATTT	intronic	MLLT10	.	Quantitative	.	.	C-reactive protein	.	160713	7.13	1.03	-5.114	3.155e-07	0.00853157	1	87744	0.000321152	72969	0.000267966
chr6	32665096	32665139	GCCCCC	intronic	HLA-DQB1	.	Binary	104	125576	Treatment/medication code	sulphasalazine	125680	8.06	0.82	5.114	3.157e-07	0.00853631	1	69167	9.8894e-06	56513	0.0062044
chr3	37417843	37417875	AC	UTR3	C3orf35	ENST00000425932.5:c.*217_*249delins0;ENST00000426078.5:c.*217_*249delins0;ENST00000425564.2:c.*217_*249delins0	Quantitative	.	.	Platelet distribution width	.	163960	18.22	1.98	-5.114	3.159e-07	0.00854104	1	89729	0.000484619	74231	0.000167302
chr15	70309269	70309317	GAAG	intergenic	AC011648.1;RP11-543G18.1	dist=110760;dist=12259	Quantitative	.	.	Heel bone mineral density (BMD) T-score, automated (right)	.	73527	17.53	1.78	5.114	3.16e-07	0.0085424	1	49020	0.00165021	24507	1.04901e-05
chr15	70309269	70309317	GAAG	intergenic	AC011648.1;RP11-543G18.1	dist=110760;dist=12259	Quantitative	.	.	Heel quantitative ultrasound index (QUI), direct entry (right)	.	73527	17.53	1.78	5.114	3.16e-07	0.0085424	1	49020	0.00165029	24507	1.04899e-05
chr5	42826241	42826290	AC	upstream	SELENOP	dist=345	Quantitative	.	.	Arm fat-free mass (right)	.	165874	27.23	1.73	5.114	3.161e-07	0.00854376	1	90632	4.54894e-05	75242	0.00182562
chr1	172163956	172163986	AC	intronic	DNM3	.	Quantitative	.	.	Femur neck BMD (bone mineral density) (right)	.	16507	13.52	1.28	-5.114	3.161e-07	0.00854376	1	12365	2.07448e-05	4142	0.00432235
chr5	179326201	179326231	GT	intronic	ADAMTS2	.	Binary	5758	10069	Leg pain on walking : effect of standing still	.	15827	15.16	1.02	5.114	3.162e-07	0.00854579	1	10607	0.000126675	5220	0.000580925
chr8	137914760	137914798	ATCT	ncRNA_intronic	RP11-238K6.1;RP11-238K6.2	.	Binary	229	11749	Underlying (primary) cause of death: ICD10	C18.9 Colon, unspecified	11978	4.85	1.56	5.113	3.164e-07	0.00854985	1	6256	0.0037016	5722	1.28115e-05
chr7	2763191	2763231	AC	intronic	GNA12	.	Quantitative	.	.	Whole body water mass	.	165911	19.3	3.7	5.113	3.165e-07	0.0085512	1	90648	0.00112574	75263	5.88247e-05
chr17	45592099	45592127	AAAT	upstream	RP11-707O23.1	dist=494	Quantitative	.	.	Volume of grey matter in Central Opercular Cortex (left)	.	17441	6.59	0.55	5.113	3.169e-07	0.00855999	1	12540	2.79782e-06	4901	0.0314528
chr6	25191951	25191973	AA	intergenic	CMAHP;RP3-522P13.3	dist=53358;dist=53383	Binary	646	147001	Operative procedures - main OPCS4	X36.2 Venesection	147647	11.46	1.28	-5.113	3.171e-07	0.00856336	1	81440	3.43724e-05	66207	0.00235635
chr6	34709364	34709382	TA	intergenic	RP11-140K17.3;SNRPC	dist=11894;dist=48024	Quantitative	.	.	Waist circumference	.	168242	18.25	4.36	-5.113	3.171e-07	0.00856336	1	91984	0.000135781	76258	0.000664753
chr3	122009324	122009364	AC	intronic	ILDR1	.	Quantitative	.	.	Cystatin C	.	161052	22.99	2	-5.113	3.171e-07	0.00856336	1	87931	0.000884606	73121	8.07737e-05
chr6	45204250	45204280	AAG	intronic	SUPT3H	.	Quantitative	.	.	Leg predicted mass (right)	.	165896	14.21	3.3	5.113	3.173e-07	0.00856674	1	90640	0.0168566	75256	6.74885e-07
chr17	39956234	39956300	TTTCTTTCT	intronic	GSDMA	.	Quantitative	.	.	IGF-1	.	160220	13.57	3.15	-5.113	3.173e-07	0.00856674	1	87487	2.16691e-05	72733	0.00338189
chr10	123446067	123446113	GT	ncRNA_intronic	RP11-282I1.1	.	Quantitative	.	.	Body mass index (BMI)	.	165911	15.67	3.98	-5.113	3.173e-07	0.00856674	1	90648	0.00136044	75263	4.57815e-05
chr7	66494578	66494596	TA	ncRNA_intronic	GS1-124K5.4	.	Quantitative	.	.	Calcium	.	148106	9.92	0.86	-5.113	3.176e-07	0.00857417	1	81413	0.00945475	66693	2.01697e-06
chr4	122413851	122413877	AT	intronic	ADAD1	.	Binary	19791	148453	Blood clot, DVT, bronchitis, emphysema, asthma, rhinitis, eczema, allergy diagnosed by doctor	Asthma	168244	15.52	1.9	5.113	3.177e-07	0.00857484	1	92013	1.94756e-05	76231	0.00369326
chr9	15642343	15642383	TA	intronic	CCDC171	.	Quantitative	.	.	Urea	.	160936	13.47	5.64	5.113	3.177e-07	0.00857484	1	87852	0.000255552	73084	0.000346601
chr10	21712203	21712223	ATTT	intronic	MLLT10	.	Quantitative	.	.	Arm fat mass (left)	.	165849	7.13	1.03	-5.113	3.177e-07	0.00857484	1	90623	4.53367e-06	75226	0.010508
chr15	51227672	51227702	AATA	ncRNA_intronic	RP11-108K3.1	.	Quantitative	.	.	Leg predicted mass (left)	.	165889	9.76	1.38	5.113	3.178e-07	0.00857619	1	90638	9.06776e-05	75251	0.000984147
chr10	21531701	21531735	TA	intronic	MLLT10	.	Binary	7409	128574	Operation code	bilateral oophorectomy	135983	12.95	3.46	-5.113	3.178e-07	0.00857619	1	74626	0.000774444	61357	9.47611e-05
chr9	15664567	15664589	AC	intronic	CCDC171	.	Quantitative	.	.	Sitting height	.	168183	18.89	1.99	5.113	3.179e-07	0.00857754	1	91954	0.00170927	76229	3.33957e-05
chr11	16982780	16982806	AC	intronic	PLEKHA7	.	Quantitative	.	.	Sitting height	.	168183	15.93	0.86	5.113	3.179e-07	0.00857754	1	91954	3.26565e-06	76229	0.0130251
chr12	123224110	123224126	TA	intronic	MPHOSPH9	.	Quantitative	.	.	Apolipoprotein A	.	147282	9.18	1.55	5.112	3.181e-07	0.00858226	1	80970	3.51569e-06	66312	0.0126334
chr2	25326108	25326158	TG	intronic	DNMT3A	.	Quantitative	.	.	Sitting height	.	168183	25.75	1.44	5.112	3.182e-07	0.00858428	1	91954	3.01266e-05	76229	0.00260459
chr6	32155563	32155618	GT	intronic	PPT2;PPT2-EGFL8	.	Binary	1328	146858	Diagnoses - ICD10	L40.9 Psoriasis, unspecified	148186	28.34	2.15	5.112	3.183e-07	0.00858631	1	81678	6.16269e-06	66508	0.00876456
chr14	37040352	37040447	GAAA	intronic	SLC25A21	.	Quantitative	.	.	Mean reticulocyte volume	.	160961	22.52	2.92	-5.112	3.184e-07	0.00858765	1	87686	0.000206253	73275	0.000436315
chr2	199602669	199602713	GAAG	intergenic	SATB2-AS1;LINC01877	dist=126165;dist=21818	Quantitative	.	.	Heel bone mineral density (BMD) T-score, automated (right)	.	73527	14.54	1.39	5.112	3.185e-07	0.00858833	1	49020	5.79682e-05	24507	0.00153458
chr12	76103323	76103359	GT	intergenic	NAP1L1;RNU6-1271P	dist=18290;dist=36208	Quantitative	.	.	Weighted-mean FA in tract superior longitudinal fasciculus (right)	.	16393	18.73	0.8	5.112	3.185e-07	0.00858833	1	11615	2.82111e-05	4778	0.00327861
chr11	36161575	36161603	GGAT	intronic	LDLRAD3	.	Binary	53	125627	Treatment/medication code	flu - influenza vaccine	125680	6.4	0.9	-5.112	3.185e-07	0.00858833	1	69167	0.00108012	56513	6.1396e-05
chr6	149720690	149720726	GT	intergenic	RP11-350J20.13;NUP43	dist=1802;dist=3589	Quantitative	.	.	Volume of grey matter in Brain-Stem	.	17441	17.53	1.73	-5.112	3.186e-07	0.00859035	1	12540	1.91628e-06	4901	0.0427317
chr5	177109087	177109129	AC	intergenic	FGFR4;NSD1	dist=10943;dist=23950	Quantitative	.	.	Lymphocyte percentage	.	163748	20.83	1.2	5.112	3.187e-07	0.00859237	1	89645	0.00196042	74103	2.74359e-05
chr2	199602669	199602713	GAAG	intergenic	SATB2-AS1;LINC01877	dist=126165;dist=21818	Quantitative	.	.	Heel quantitative ultrasound index (QUI), direct entry (right)	.	73527	14.54	1.39	5.112	3.188e-07	0.00859439	1	49020	5.80096e-05	24507	0.00153483
chr9	37089799	37089835	TG	ncRNA_exonic	EBLN3P	.	Quantitative	.	.	Mean FA in superior cerebellar peduncle on FA skeleton (right)	.	16395	20.25	1.52	5.112	3.191e-07	0.00859977	1	11617	0.000107771	4778	0.00060152
chr12	122437275	122437311	CA	intergenic	CLIP1;ZCCHC8	dist=14643;dist=34289	Quantitative	.	.	Hip circumference	.	168226	21.11	1.25	5.112	3.191e-07	0.00859977	1	91977	0.00109209	76249	6.17192e-05
chr22	38139415	38139447	TTTA	ncRNA_exonic	CTA-228A9.4	.	Quantitative	.	.	Triglycerides	.	160914	9.45	1.39	-5.112	3.191e-07	0.00859977	1	87839	0.000786792	73075	9.43887e-05
chr10	67946348	67946396	AC	intronic	HERC4	.	Binary	890	146757	Operative procedures - OPCS4	W26 Other closed reduction of fracture of bone	147647	23.13	2.47	-5.112	3.192e-07	0.00860179	1	81440	0.000111887	66207	0.00081126
chr11	15029128	15029158	TA	intronic	CALCB	.	Quantitative	.	.	Sitting height	.	168183	14.73	2.91	5.111	3.198e-07	0.00861661	1	91954	4.90241e-07	76229	0.0386714
chr4	144588787	144588840	GT	intergenic	RP11-361D14.2;HHIP-AS1	dist=79786;dist=54384	Quantitative	.	.	Seated height	.	168183	24.43	1.19	-5.111	3.198e-07	0.00861661	1	91954	0.000100635	76229	0.000897449
chr17	67981866	67981904	AC	intronic	BPTF	.	Quantitative	.	.	Touchscreen duration	.	168465	22.27	1.22	-5.111	3.199e-07	0.00861862	1	92118	3.95103e-05	76347	0.00208579
chr2	68253596	68253637	GT	ncRNA_exonic	RP11-474G23.3	.	Binary	1471	146176	Operative procedures - OPCS4	L87.1 Stripping of long saphenous vein	147647	23.29	1.22	5.111	3.203e-07	0.00862872	1	81440	0.000227478	66207	0.000393886
chr12	111939880	111939934	TG	intronic	TMEM116	.	Quantitative	.	.	High light scatter reticulocyte percentage	.	160888	26.03	1.7	5.111	3.204e-07	0.00863074	1	87632	9.00741e-05	73256	0.00099646
chr6	108559690	108559735	CCCG	upstream	FOXO3	dist=100	Quantitative	.	.	Volume of caudate (right)	.	17435	11.89	1.05	5.111	3.205e-07	.	1	12534	1.54401e-05	4901	0.00637926
chr12	89744941	89744969	AT	intergenic	RNA5SP365;RNU6-148P	dist=17899;dist=9090	Quantitative	.	.	Trunk fat percentage	.	165838	17.62	2.75	-5.111	3.206e-07	0.00863545	1	90620	0.0016656	75218	3.50558e-05
chr7	92614696	92614728	AC	UTR3	CDK6	ENST00000265734.8:c.*444_*412delins0	Quantitative	.	.	Seated height	.	168183	15.47	0.66	-5.111	3.207e-07	0.00863679	1	91954	0.00159034	76229	3.73388e-05
chr6	142413899	142413937	CA	intronic	ADGRG6	.	Quantitative	.	.	L1-L4 average height	.	16264	20.24	1.86	-5.111	3.207e-07	0.00863679	1	12215	2.82944e-05	4049	0.00296668
chr2	134674486	134674510	CG	intronic	TMEM163	.	Quantitative	.	.	Hair colour (natural, before greying)	.	166216	10.72	1.32	-5.111	3.212e-07	0.00864957	1	90927	0.00317183	75289	1.35566e-05
chr1	145718632	145718672	TAAA	upstream	CD160	dist=799	Quantitative	.	.	Urate	.	160851	9.38	0.54	5.11	3.216e-07	0.00865966	1	87826	1.35428e-05	73025	0.00491292
chr22	38689912	38689946	TG	intronic	JOSD1	.	Quantitative	.	.	Pulse rate, automated reading	.	160365	17.39	1.44	-5.11	3.222e-07	0.00867514	1	88472	0.000115422	71893	0.000794529
chr6	25835860	25835919	AC	intergenic	SLC17A1;SLC17A3	dist=3801;dist=8937	Binary	2383	127620	Diagnoses - secondary ICD10	M10.9 Gout, unspecified	130003	33.47	3.47	5.11	3.226e-07	0.00868523	1	71612	1.27867e-05	58391	0.00524204
chr20	36947551	36947591	GT	intronic	SAMHD1	.	Quantitative	.	.	Skin colour	.	166432	17.86	2.86	-5.11	3.227e-07	0.00868724	1	91017	0.00368944	75415	1.07771e-05
chr7	28170337	28170393	TG	intronic	JAZF1	.	Quantitative	.	.	Impedance of leg (right)	.	165906	19.43	2.96	5.11	3.228e-07	0.00868925	1	90646	7.53356e-05	75260	0.00118771
chr1	88848611	88848651	GT	intergenic	PKN2;GTF2B	dist=12356;dist=4281	Binary	49148	99038	Diagnoses - ICD10	I10 Essential (primary) hypertension	148186	18.71	1.94	5.109	3.23e-07	0.00869395	1	81678	0.00392202	66508	9.40568e-06
chr6	143382180	143382219	TG	intergenic	AIG1;ADAT2	dist=41876;dist=40613	Quantitative	.	.	Sitting height	.	168183	23.73	1.85	-5.109	3.232e-07	0.00869865	1	91954	0.00128018	76229	5.07119e-05
chr6	17876623	17876655	CATT	intronic	KIF13A	.	Quantitative	.	.	Mean MO in cingulum cingulate gyrus on FA skeleton (right)	.	16395	8.2	0.9	5.109	3.233e-07	0.00869998	1	11617	0.000385549	4778	8.51569e-05
chr5	107546651	107546687	AC	intronic	EFNA5	.	Quantitative	.	.	Gamma glutamyltransferase	.	160967	18.22	1.03	5.109	3.236e-07	0.00870737	1	87884	0.0223069	73083	3.84291e-07
chr8	100665648	100665672	TG	intergenic	SNX31;RNU6-1092P	dist=15983;dist=17816	Quantitative	.	.	Mean ICVF in cingulum cingulate gyrus on FA skeleton (right)	.	16393	16.3	3.37	-5.109	3.237e-07	0.00870937	1	11615	8.96933e-05	4778	0.000789423
chr7	100520759	100520796	AG	downstream	RP11-44M6.1	dist=833	Quantitative	.	.	Platelet crit	.	163960	18.6	1.39	5.109	3.239e-07	0.00871407	1	89729	2.77645e-05	74231	0.00283465
chr13	30464761	30464788	TG	intronic	HMGB1	.	Quantitative	.	.	Hair/balding pattern	.	75923	17.35	1.89	5.109	3.241e-07	0.0087174	1	41643	5.69312e-05	34280	0.00154216
chr10	88282478	88282526	AC	intronic	RNLS	.	Quantitative	.	.	3mm weak meridian (left)	.	49045	19.81	1.68	-5.109	3.241e-07	0.0087174	1	35965	1.52156e-05	13080	0.00652394
chr20	25862853	25862895	AC	intronic	FAM182B	.	Quantitative	.	.	Platelet distribution width	.	163960	21.79	2.01	-5.109	3.241e-07	0.0087174	1	89729	0.000835757	74231	8.85992e-05
chr9	127054996	127055040	GA	intronic	RALGPS1	.	Quantitative	.	.	Arm fat percentage (right)	.	165886	16.41	4.46	5.109	3.242e-07	0.00871941	1	90638	1.06918e-05	75248	0.00589753
chr6	108559690	108559735	CCCG	upstream	FOXO3	dist=100	Quantitative	.	.	Platelet distribution width	.	163960	11.89	1.05	-5.109	3.243e-07	.	1	89729	5.07855e-06	74231	0.00995222
chr1	226090328	226090367	ATTT	downstream	LINC01703	dist=36	Binary	120	148032	Diagnoses - main ICD10	K70.3 Alcoholic cirrhosis of liver	148152	8.74	0.96	5.109	3.245e-07	0.00872679	1	81666	0.00198811	66486	2.67948e-05
chr12	50643405	50643451	TG	intronic	DIP2B	.	Binary	9067	139085	Diagnoses - main ICD10	D12 Benign neoplasm of colon, rectum, anus and anal canal	148152	23.66	1.55	-5.109	3.247e-07	0.0087308	1	81666	0.000323192	66486	0.000272207
chr17	39573625	39573651	CGC	intergenic	RP11-390P24.1;NEUROD2	dist=6066;dist=31129	Quantitative	.	.	Mean reticulocyte volume	.	160961	9.36	0.64	-5.109	3.247e-07	0.0087308	1	87686	7.64064e-06	73275	0.00744903
chr1	198295806	198295839	TAT	intronic	NEK7	.	Binary	138	147509	Operative procedures - OPCS4	J18.2 Total cholecystectomy and exploration of common bile duct	147647	10.67	0.74	5.108	3.248e-07	0.0087328	1	81440	0.000133426	66207	0.000693969
chr9	95452328	95452356	AC	intronic	PTCH1	.	Quantitative	.	.	Forced expiratory volume in 1-second (FEV1), Best measure	.	123142	15.86	2.09	5.108	3.25e-07	0.00873613	1	67625	0.00132865	55517	4.79314e-05
chr2	224895813	224895842	TG	intronic	DOCK10	.	Quantitative	.	.	Monocyte count	.	163747	14.94	0.68	5.108	3.25e-07	0.00873613	1	89644	1.6878e-06	74103	0.0199191
chr6	45204250	45204280	AAG	intronic	SUPT3H	.	Quantitative	.	.	Leg fat-free mass (right)	.	165896	14.21	3.3	5.108	3.251e-07	0.00873813	1	90640	0.0174687	75256	6.48933e-07
chr3	85427160	85427200	TA	intronic	CADM2	.	Quantitative	.	.	Weight	.	168052	13.87	3.34	5.108	3.253e-07	0.00874214	1	91881	4.25971e-05	76171	0.00198719
chr7	113197796	113197838	AT	intergenic	RP11-736E3.1;RP11-786A20.1	dist=51466;dist=253234	Quantitative	.	.	Leg fat percentage (right)	.	165901	16.36	4.21	-5.108	3.253e-07	0.00874214	1	90643	0.000513133	75258	0.000162047
chr1	9295191	9295242	GT	intronic	SPSB1	.	Quantitative	.	.	Arm fat-free mass (right)	.	165874	23.08	2.62	5.108	3.254e-07	0.00874414	1	90632	0.000239227	75242	0.000381443
chr14	94638497	94638544	AC	intergenic	RP11-986E7.7;GSC	dist=13851;dist=129672	Binary	4632	143015	Operative procedures - OPCS4	M70 Other operations on outlet of male bladder	147647	24.22	0.68	5.108	3.259e-07	0.0087562	1	81440	3.68519e-05	66207	0.00227913
chr20	32094716	32094852	GAAA	intronic	HCK	.	Quantitative	.	.	Cystatin C	.	161052	33.65	3.87	-5.108	3.259e-07	0.0087562	1	87931	0.000104148	73121	0.000884647
chr6	10871865	10871905	AT	intronic	RP11-637O19.3	.	Binary	707	147479	Diagnoses - ICD10	E21 Hyperparathyroidism and other disorders of parathyroid gland	148186	18.45	3.54	5.108	3.26e-07	0.0087582	1	81678	0.00733196	66508	3.27499e-06
chr21	35403023	35403067	GT	intergenic	AF015262.2;AF015720.3	dist=263801;dist=310072	Quantitative	.	.	Eosinophill percentage	.	163748	21.68	2.03	5.108	3.261e-07	0.00875883	1	89645	7.08093e-05	74103	0.00127166
chr5	158513135	158513157	GA	ncRNA_intronic	RP11-32D16.1	.	Quantitative	.	.	Triglycerides	.	160914	12.4	1.7	5.108	3.261e-07	0.00875883	1	87839	0.00211895	73075	2.55059e-05
chr7	2810901	2810921	AAAG	intronic	GNA12	.	Quantitative	.	.	Leg predicted mass (right)	.	165896	5.22	0.54	-5.108	3.261e-07	0.00875883	1	90640	0.000792063	75256	9.58164e-05
chr15	51223593	51223636	CA	ncRNA_intronic	RP11-108K3.1	.	Quantitative	.	.	Heel broadband ultrasound attenuation (right)	.	73522	25.2	2.37	5.107	3.27e-07	0.00878163	1	49017	6.29405e-05	24505	0.00143807
chr17	48026119	48026139	AC	downstream	COPZ2	dist=32	Quantitative	.	.	Leg fat percentage (left)	.	165894	10.74	1.83	-5.107	3.272e-07	0.00878631	1	90639	1.40178e-05	75255	0.00486766
chr1	88892769	88892801	GT	intergenic	GTF2B;KYAT3	dist=1151;dist=42972	Quantitative	.	.	Gamma glutamyltransferase	.	160967	18.44	1.37	5.107	3.273e-07	0.00878831	1	87884	0.000218027	73083	0.000423477
chr3	185800718	185800742	AAAG	intronic	IGF2BP2	.	Quantitative	.	.	Platelet crit	.	163960	7.92	2.18	-5.107	3.275e-07	0.00879162	1	89729	0.000282989	74231	0.000320096
chr7	133787335	133787389	TG	intronic	EXOC4	.	Quantitative	.	.	Number of days/week of vigorous physical activity 10+ minutes	.	161075	19.82	2.84	5.107	3.279e-07	0.00880167	1	88330	1.9463e-06	72745	0.0185298
chr5	37499587	37499629	TC	intronic	WDR70	.	Quantitative	.	.	Leg fat-free mass (right)	.	165896	20.05	3.47	-5.107	3.28e-07	0.00880228	1	90640	0.000380706	75256	0.000230962
chr19	19596362	19596386	AATA	intronic	PBX4	.	Quantitative	.	.	Cholesterol	.	161048	7.12	0.72	-5.107	3.28e-07	0.00880228	1	87922	2.20582e-05	73126	0.00343526
chr4	153391727	153391749	AC	intronic	MND1	.	Quantitative	.	.	Total protein	.	147973	14.26	2.85	-5.107	3.281e-07	0.00880428	1	81334	7.31206e-05	66639	0.00124638
chr2	38525529	38525553	TG	intergenic	AC016995.3;HNRNPLL	dist=9789;dist=36425	Quantitative	.	.	Standing height	.	168173	12.96	0.94	5.106	3.286e-07	0.00881563	1	91954	2.70963e-05	76219	0.00292557
chr20	21806517	21806545	AG	intergenic	PAX1;RP5-1185K9.1	dist=88031;dist=141102	Quantitative	.	.	Spine bone area	.	16926	12.1	2.23	-5.106	3.286e-07	0.00881563	1	12542	0.000183984	4384	0.000209459
chr14	23303486	23303514	GT	upstream	PPP1R3E	dist=638	Quantitative	.	.	Whole body fat-free mass	.	165900	16.6	1.51	-5.106	3.286e-07	0.00881563	1	90643	0.00060703	75257	0.000134079
chr10	61451986	61452006	AT	intronic	TMEM26	.	Quantitative	.	.	Diastolic blood pressure, automated reading	.	160365	9.35	0.76	-5.106	3.288e-07	0.0088203	1	88472	9.58451e-07	71893	0.0284925
chr6	135344926	135344956	CA	intronic	AHI1	.	Quantitative	.	.	Red blood cell (erythrocyte) distribution width	.	164013	16.38	0.99	5.106	3.291e-07	0.00882766	1	89767	0.000606122	74246	0.000134168
chr16	20363448	20363501	GT	intronic	PDILT	.	Quantitative	.	.	Cystatin C	.	161052	24.36	1.02	-5.106	3.292e-07	0.00882965	1	87931	2.3101e-05	73121	0.00332269
chr17	72033685	72033717	GT	ncRNA_intronic	LINC01152;LINC02095	.	Binary	5361	142825	Diagnoses - ICD10	I83.9 Varicose veins of lower extremities without ulcer or inflammation	148186	19.53	2.39	-5.106	3.295e-07	0.00883701	1	81678	0.000437754	66508	0.000195628
chr8	55346685	55346725	TG	intronic	XKR4	.	Binary	3125	144522	Operative procedures - OPCS4	Y81 Spinal anaesthetic	147647	22.32	1.5	-5.106	3.296e-07	0.008839	1	81440	0.000125164	66207	0.000750723
chr10	113036665	113036689	TTCT	intronic	TCF7L2	.	Quantitative	.	.	Albumin	.	148172	6.8	0.93	5.105	3.299e-07	0.00884566	1	81473	0.0012084	66699	5.52777e-05
chr4	39355098	39355137	AC	intronic	RFC1	.	Quantitative	.	.	Mean reticulocyte volume	.	160961	19.39	2.98	5.105	3.299e-07	0.00884566	1	87686	9.58495e-06	73275	0.00643295
chr6	29735181	29735207	CA	ncRNA_exonic	HLA-F-AS1	.	Binary	1347	146839	Diagnoses - ICD10	K90 Intestinal malabsorption	148186	11.62	1.1	-5.105	3.301e-07	0.00885033	1	81678	0.00084155	66508	8.82816e-05
chr16	67624071	67624115	TG	intronic	CTCF	.	Quantitative	.	.	HDL cholesterol	.	148106	20.76	3.1	-5.105	3.306e-07	0.00886304	1	81432	0.00116729	66674	5.80457e-05
chr20	52435013	52435043	AC	ncRNA_intronic	LINC01524	.	Quantitative	.	.	Arm fat-free mass (right)	.	165874	14.42	1.33	-5.105	3.307e-07	0.00886503	1	90632	0.000972322	75242	7.50257e-05
chr6	26958135	26958155	TG	ncRNA_intronic	LINC00240	.	Binary	1098	128905	Diagnoses - secondary ICD10	K90 Intestinal malabsorption	130003	10.89	1.04	5.105	3.308e-07	0.00886702	1	71612	5.10035e-05	58391	0.00174201
chr2	54533349	54533395	GT	ncRNA_intronic	AC092839.3	.	Quantitative	.	.	Heel bone mineral density (BMD) (left)	.	73457	20.87	1.88	-5.105	3.309e-07	0.00886901	1	48968	0.000555137	24489	7.52194e-05
chr12	46393018	46393058	CA	ncRNA_intronic	RP11-96H19.1	.	Quantitative	.	.	Whole body fat-free mass	.	165900	18.52	0.92	-5.105	3.312e-07	0.00887635	1	90643	0.000246661	75257	0.000376158
chr20	33373149	33373185	GT	intronic	CDK5RAP1	.	Quantitative	.	.	Leg fat-free mass (right)	.	165896	20.83	1.42	5.104	3.317e-07	0.00888837	1	90640	0.00493708	75256	7.00019e-06
chr15	51227672	51227702	AATA	ncRNA_intronic	RP11-108K3.1	.	Quantitative	.	.	Leg fat-free mass (left)	.	165890	9.76	1.38	5.104	3.319e-07	0.00889303	1	90638	9.00016e-05	75252	0.00103486
chr3	50052986	50053036	GT	intronic	RBM6	.	Quantitative	.	.	Impedance of whole body	.	165901	22.33	1.42	5.104	3.327e-07	0.00891377	1	90642	0.000154671	75259	0.000613169
chr7	113714685	113714707	TG	intergenic	RP11-786A20.1;PPP1R3A	dist=263283;dist=162070	Quantitative	.	.	Leg fat-free mass (right)	.	165896	12.86	1.26	-5.104	3.328e-07	0.00891575	1	90640	0.00013748	75256	0.000689906
chr20	35819648	35819676	TG	intronic	PHF20	.	Quantitative	.	.	Pelvis BMC (bone mineral content)	.	16926	13.59	0.84	-5.103	3.338e-07	0.00894184	1	12542	8.44948e-06	4384	0.0126011
chr19	16337310	16337354	AC	intergenic	KLF2;CTD-2013N17.7	dist=9436;dist=15108	Quantitative	.	.	Monocyte percentage	.	163748	16.36	3.47	-5.103	3.341e-07	0.00894918	1	89645	1.39823e-05	74103	0.00498735
chr15	44221934	44221969	GT	intergenic	FRMD5;CASC4	dist=26703;dist=66762	Quantitative	.	.	IGF-1	.	160220	17.76	0.6	-5.103	3.344e-07	0.00895652	1	87487	7.69999e-06	72733	0.00763889
chr10	61451986	61452006	AT	intronic	TMEM26	.	Binary	49148	99038	Diagnoses - ICD10	I10 Essential (primary) hypertension	148186	9.35	0.76	-5.103	3.349e-07	0.00896851	1	81678	7.37904e-06	66508	0.00806808
chr6	81084248	81084291	AC	intergenic	RP11-250B2.5;RP1-300G12.2	dist=615168;dist=442811	Quantitative	.	.	Basal metabolic rate	.	165908	16.53	2.05	-5.102	3.352e-07	0.00897584	1	90647	3.76895e-06	75261	0.0123686
chr17	43007847	43007873	TA	intronic	IFI35	.	Quantitative	.	.	Aspartate aminotransferase	.	160515	14.01	2.63	5.102	3.355e-07	0.00898317	1	87646	0.000535192	72869	0.000159772
chr9	130628060	130628127	CA	intronic	FUBP3	.	Quantitative	.	.	Alkaline phosphatase	.	161050	33.86	0.62	-5.102	3.356e-07	0.00898445	1	87926	0.000567087	73124	0.000149231
chr2	24385735	24385777	TC	intergenic	ITSN2;NCOA1	dist=25021;dist=106155	Quantitative	.	.	Glycated haemoglobin (HbA1c)	.	161089	24.77	2.28	-5.102	3.356e-07	0.00898445	1	87901	0.00194688	73188	2.98875e-05
chr10	77856453	77856479	AC	intronic	DLG5	.	Quantitative	.	.	Gamma glutamyltransferase	.	160967	13.85	0.81	5.102	3.362e-07	0.0089984	1	87884	6.61043e-06	73083	0.00852393
chr6	22077805	22077838	TAA	ncRNA_intronic	CASC15	.	Quantitative	.	.	Haematocrit percentage	.	164014	9.81	0.81	-5.102	3.362e-07	0.0089984	1	89768	0.000735902	74246	0.0001084
chr8	125460525	125460561	TG	intergenic	TRIB1;RP11-136O12.2	dist=22120;dist=6378	Quantitative	.	.	Standing height	.	168173	19.57	1.62	-5.102	3.362e-07	0.0089984	1	91954	2.47161e-05	76219	0.00321758
chr2	100520008	100520066	GGAAA	intergenic	NMS;PDCL3	dist=36728;dist=42624	Binary	307	129696	Diagnoses - secondary ICD10	J02 Acute pharyngitis	130003	14.55	3.15	5.102	3.365e-07	0.00900503	1	71612	0.000184429	58391	0.000518036
chr15	78621011	78621027	GCGG	UTR5	CHRNA3	ENST00000348639.7:c.-217_-233delins0;ENST00000326828.5:c.-217_-233delins0	Quantitative	.	.	3mm weak meridian (left)	.	49045	3.32	0.83	5.102	3.366e-07	0.0090063	1	35965	1.6239e-05	13080	0.00633155
chr17	61397904	61397923	GC	ncRNA_intronic	RP11-332H18.5;TBX2-AS1	.	Quantitative	.	.	Corneal resistance factor (left)	.	50041	8.6	0.77	-5.102	3.366e-07	0.0090063	1	36711	0.000220414	13330	0.000174225
chr2	226424723	226424789	GA	intergenic	AC068138.1;MIR5702	dist=239352;dist=233921	Quantitative	.	.	Trunk predicted mass	.	165802	29.78	4.7	-5.102	3.369e-07	0.00901292	1	90603	0.000383292	75199	0.000235983
chr22	39091343	39091373	GT	intergenic	APOBEC3G;APOBEC3H	dist=3600;dist=5851	Quantitative	.	.	White blood cell (leukocyte) count	.	164013	16.32	1.9	-5.102	3.369e-07	0.00901292	1	89767	3.77668e-05	74246	0.00227845
chr4	105224684	105224726	TC	intronic	TET2	.	Quantitative	.	.	Whole body water mass	.	165911	23.97	1.97	5.101	3.371e-07	0.00901757	1	90648	3.72795e-05	75263	0.00229869
chr5	176911112	176911179	AAGAA	intronic	UIMC1	.	Quantitative	.	.	Standing height	.	168173	10.59	2.43	5.101	3.373e-07	0.00902151	1	91954	7.77786e-05	76219	0.00120523
chr2	36846387	36846477	TA	UTR3	STRN	ENST00000263918.8:c.*3069_*2979delins0	Quantitative	.	.	Mean MO in anterior corona radiata on FA skeleton (right)	.	16395	42.33	5.21	-5.101	3.38e-07	0.00903953	1	11617	7.67308e-05	4778	0.0010274
chr12	111651225	111651255	TAA	intronic	BRAP	.	Quantitative	.	.	Mean sphered cell volume	.	160888	10.41	0.6	5.101	3.383e-07	0.00904544	1	87632	0.000905211	73256	8.50413e-05
chr19	18401261	18401301	TTTA	intergenic	LRRC25;SSBP4	dist=3644;dist=18035	Quantitative	.	.	Albumin	.	148172	9.27	0.95	5.101	3.383e-07	0.00904544	1	81473	1.00104e-05	66699	0.00651118
chr5	88685549	88685595	GT	ncRNA_intronic	CTC-467M3.1	.	Quantitative	.	.	Haemoglobin concentration	.	164013	21.63	1.5	-5.101	3.383e-07	0.00904544	1	89768	0.000415939	74245	0.000215601
chr10	32401049	32401113	TCCT	intergenic	RNU6-1244P;CCDC7	dist=6384;dist=45027	Quantitative	.	.	Platelet distribution width	.	163960	14.56	2.4	5.101	3.387e-07	0.00905543	1	89729	0.00359162	74231	1.19289e-05
chr6	32749345	32749385	TG	downstream	MIR3135B	dist=527	Binary	1900	128103	Diagnoses - secondary ICD10	M06.9 Rheumatoid arthritis, unspecified	130003	18.15	1.71	-5.1	3.389e-07	0.00906007	1	71612	0.000399236	58391	0.00022474
chr6	109623862	109623905	AC	intronic	AK9	.	Quantitative	.	.	Arm fat-free mass (right)	.	165874	22.42	1.34	-5.1	3.39e-07	0.00906133	1	90632	1.61298e-05	75242	0.00451648
chr12	66067076	66067132	AAGG	downstream	RNA5SP362	dist=738	Quantitative	.	.	Sitting height	.	168183	14.18	1.62	5.1	3.392e-07	0.00906526	1	91954	0.00031002	76229	0.000301106
chr20	35684416	35684466	AAATA	intronic	NFS1	.	Quantitative	.	.	Arm fat-free mass (right)	.	165874	9.86	0.61	-5.1	3.392e-07	0.00906526	1	90632	9.8603e-05	75242	0.000970488
chr22	29818403	29818477	AC	intronic	ASCC2	.	Quantitative	.	.	Aspartate aminotransferase	.	160517	21	8.55	5.1	3.393e-07	0.00906723	1	87646	0.000443925	72871	0.000201312
chr1	109503476	109503502	TA	downstream	AMIGO1;CYB561D1	dist=673	Quantitative	.	.	LDL direct	.	160758	13.5	3.03	5.1	3.395e-07	0.00907116	1	87759	1.66368e-05	72999	0.0044092
chr11	13314229	13314271	CA	intronic	ARNTL	.	Quantitative	.	.	Total bilirubin	.	160427	22.35	1.75	5.1	3.398e-07	0.00907705	1	87594	0.0144328	72833	1.0279e-06
chr6	35726536	35726582	CA	intronic	FKBP5	.	Quantitative	.	.	Forced expiratory volume in 1-second (FEV1), Best measure	.	123142	20.05	1.66	-5.1	3.398e-07	0.00907705	1	67625	0.00183633	55517	3.22515e-05
chr3	80404049	80404079	AT	intergenic	ROBO1;RP11-47P18.1	dist=636234;dist=356963	Binary	159	147487	Operative procedures - OPCS4	B34.2 Excision of mammary duct NEC	147646	20.08	2.38	-5.1	3.401e-07	0.00908294	1	81439	0.000219043	66207	0.0004372
chr6	27523327	27523351	GT	intergenic	ZNF184;RNU6-471P	dist=50209;dist=73061	Quantitative	.	.	Arm fat-free mass (left)	.	165847	14.6	1.51	-5.1	3.401e-07	0.00908294	1	90622	0.00155683	75225	4.13857e-05
chr8	94569440	94569474	GT	ncRNA_exonic	RP11-267M23.4	.	Quantitative	.	.	Impedance of arm (right)	.	165892	15.73	1.34	-5.1	3.401e-07	0.00908294	1	90638	1.86973e-06	75254	0.0192766
chr1	28247126	28247158	GAAA	ncRNA_exonic	RP5-1092A3.5	.	Binary	1811	145836	Operative procedures - OPCS4	K40 Saphenous vein graft replacement of coronary artery	147647	18.01	11.45	-5.1	3.402e-07	0.00908491	1	81440	0.00052465	66207	0.000163587
chr5	173892997	173893037	TG	intronic	CPEB4	.	Quantitative	.	.	Reticulocyte percentage	.	160962	19.53	1.49	-5.1	3.403e-07	0.00908687	1	87687	0.0162671	73275	8.2336e-07
chr4	38677878	38677916	GT	intronic	KLF3	.	Quantitative	.	.	Mean corpuscular volume	.	164013	19.38	1.28	5.1	3.404e-07	0.00908813	1	89767	0.000120407	74246	0.000804322
chr16	89914163	89914195	GT	ncRNA_intronic	RP11-566K11.7	.	Binary	565	129438	Diagnoses - secondary ICD10	I27.2 Other secondary pulmonary hypertension	130003	19.99	7.69	-5.1	3.404e-07	0.00908813	1	71612	0.00024203	58391	0.000393641
chr3	123241002	123241042	AC	intronic	SEC22A	.	Binary	12029	136157	Diagnoses - ICD10	E11 Non-insulin-dependent diabetes mellitus	148186	19.69	1.77	-5.099	3.407e-07	0.00909472	1	81678	6.39367e-06	66508	0.00903754
chr6	25882462	25882490	AC	upstream	SLC17A3	dist=176	Quantitative	.	.	Whole body fat-free mass	.	165900	17.5	2.66	-5.099	3.408e-07	0.00909668	1	90643	0.0089273	75257	2.58238e-06
chr20	46617588	46617628	TG	intronic	SLC13A3	.	Quantitative	.	.	Mean ISOVF in cerebral peduncle on FA skeleton (right)	.	16393	21.14	0.71	-5.099	3.409e-07	0.00909864	1	11615	8.2003e-05	4778	0.000950977
chr3	141973093	141973123	TA	intronic	TFDP2	.	Quantitative	.	.	Hair colour (natural, before greying)	.	166216	15.48	3.12	-5.099	3.414e-07	0.00911128	1	90927	2.689e-05	75289	0.00305091
chr12	90071991	90072015	GT	intergenic	RP11-654D12.3;RP11-567C2.1	dist=122265;dist=35724	Quantitative	.	.	Heel quantitative ultrasound index (QUI), direct entry (left)	.	73491	19.55	2.89	5.099	3.417e-07	0.00911858	1	48993	0.00029386	24498	0.000206395
chr12	103322098	103322125	GC	intronic	C12orf42	.	Quantitative	.	.	Whole body fat-free mass	.	165900	13.02	0.97	5.099	3.419e-07	0.0091232	1	90643	0.000145184	75257	0.000671908
chr12	90071991	90072015	GT	intergenic	RP11-654D12.3;RP11-567C2.1	dist=122265;dist=35724	Quantitative	.	.	Heel bone mineral density (BMD) T-score, automated (left)	.	73491	19.55	2.89	5.099	3.421e-07	0.00912712	1	48993	0.000294286	24498	0.000206234
chr5	42424171	42424219	GT	intronic	GHR	.	Quantitative	.	.	Leg fat-free mass (left)	.	165890	25.12	2.06	5.099	3.422e-07	0.00912908	1	90638	4.70945e-05	75252	0.00191069
chr15	64774732	64774740	GCCG	intronic	RBPMS2	.	Quantitative	.	.	Mean corpuscular haemoglobin	.	164013	5.69	0.6	5.098	3.425e-07	0.00913566	1	89768	1.37464e-05	74245	0.00515953
chr3	123385294	123385310	AC	intronic	ADCY5	.	Quantitative	.	.	Eosinophill count	.	163747	9.67	1.68	-5.098	3.425e-07	0.00913566	1	89644	0.00105293	74103	7.01617e-05
chr6	30737181	30737271	CCGT	intronic	FLOT1	.	Quantitative	.	.	Mean corpuscular volume	.	164013	23.41	1.18	5.098	3.427e-07	0.00914028	1	89767	5.21435e-06	74246	0.0102301
chr6	35726536	35726582	CA	intronic	FKBP5	.	Quantitative	.	.	Trunk predicted mass	.	165802	20.05	1.66	-5.098	3.428e-07	0.00914153	1	90603	5.96815e-05	75199	0.00155496
chr5	171080244	171080276	AC	intronic	RANBP17	.	Quantitative	.	.	Body mass index (BMI)	.	165911	14.68	0.73	-5.098	3.428e-07	0.00914153	1	90648	8.66283e-07	75263	0.0299909
chr4	101947284	101947312	AT	intronic	BANK1	.	Quantitative	.	.	Volume of grey matter in Putamen (left)	.	17440	15.67	6.19	-5.098	3.429e-07	0.00914349	1	12539	3.35537e-05	4901	0.00285897
chr17	49847692	49847726	AC	ncRNA_exonic	RP11-304F15.3	.	Quantitative	.	.	Albumin	.	148172	17.05	1.13	5.098	3.43e-07	0.00914544	1	81473	6.21727e-06	66699	0.00920683
chr2	207600238	207600262	AT	UTR3	CREB1	ENST00000432329.6:c.*3180_*3204delins0;ENST00000353267.7:c.*3180_*3204delins0	Quantitative	.	.	Creatinine	.	160958	12.01	0.81	5.098	3.431e-07	0.0091474	1	87861	0.00106992	73097	6.93729e-05
chr8	100665648	100665672	TG	intergenic	SNX31;RNU6-1092P	dist=15983;dist=17816	Quantitative	.	.	Weighted-mean ICVF in tract forceps major	.	16392	16.3	3.37	-5.098	3.433e-07	0.00915202	1	11614	1.00879e-05	4778	0.010502
chr3	112271393	112271409	TA	intronic	SLC9C1	.	Quantitative	.	.	Eosinophill count	.	163747	14.6	4.07	5.098	3.434e-07	0.00915397	1	89644	1.50546e-06	74103	0.0221835
chr17	77384842	77384888	AC	intronic	SEPT9	.	Quantitative	.	.	Reticulocyte percentage	.	160962	20.5	1.5	-5.098	3.436e-07	0.00915859	1	87687	2.44377e-06	73275	0.0163885
chr8	19981812	19981858	AC	intergenic	LPL;AC100802.3	dist=14554;dist=97447	Binary	22670	107958	Non-cancer illness code, self-reported	high cholesterol	130628	23.57	1.17	-5.098	3.439e-07	0.00916445	1	72384	1.57315e-05	58244	0.00479778
chr1	172163956	172163986	AC	intronic	DNM3	.	Quantitative	.	.	Femur neck BMD (bone mineral density) T-score (right)	.	16501	13.52	1.28	-5.098	3.439e-07	0.00916445	1	12361	1.59978e-05	4140	0.00648844
chr13	50669531	50669543	AT	intergenic	DLEU1-AS1;DLEU7	dist=142082;dist=42358	Quantitative	.	.	Forced expiratory volume in 1-second (FEV1), predicted	.	92723	7.5	1.35	-5.098	3.439e-07	0.00916445	1	51565	0.000113553	41158	0.000864789
chr6	32223881	32223911	AGC	exonic	NOTCH4	.	Quantitative	.	.	Lymphocyte count	.	163747	9.76	1.13	-5.098	3.441e-07	0.00916907	1	89644	0.000396936	74103	0.00023167
chr2	58637562	58637592	AC	ncRNA_intronic	LINC01122	.	Quantitative	.	.	Whole body fat mass	.	165671	18.27	1.49	-5.098	3.442e-07	0.00917102	1	90529	9.38188e-06	75142	0.00681993
chr5	172833086	172833122	TGAA	intergenic	RP11-536N17.1;ERGIC1	dist=13128;dist=1153	Quantitative	.	.	FI4 : positional arithmetic	.	44564	11.49	0.82	5.097	3.443e-07	0.00917297	1	25905	2.44045e-06	18659	0.0201034
chr9	16725217	16725250	CA	intronic	BNC2	.	Quantitative	.	.	Hair colour (natural, before greying)	.	166216	17.12	1.42	5.097	3.444e-07	0.00917421	1	90927	0.000144301	75289	0.000681177
chr19	4402650	4402706	GCG	UTR5	CHAF1A	ENST00000301280.9:c.-101_-57delins0	Quantitative	.	.	Leg fat-free mass (right)	.	165896	19.79	1.04	5.097	3.444e-07	0.00917421	1	90640	0.0266299	75256	2.81767e-07
chr6	161549118	161549140	TG	intronic	PARK2	.	Quantitative	.	.	Lipoprotein A	.	128597	9.65	0.92	5.097	3.445e-07	0.00917545	1	70299	7.19134e-05	58298	0.0013216
chr11	70003583	70003647	TGGA	ncRNA_intronic	RP11-626H12.1	.	Quantitative	.	.	Leg fat-free mass (left)	.	165890	16.16	1.74	-5.097	3.445e-07	0.00917545	1	90638	2.60693e-06	75252	0.0159298
chr3	53141309	53141345	TCAT	intergenic	RFT1;PRKCD	dist=10847;dist=19775	Quantitative	.	.	Reticulocyte count	.	160961	9.16	0.59	5.097	3.447e-07	0.00917935	1	87686	4.42935e-06	73275	0.0112961
chr6	26031152	26031184	TA	downstream	HIST1H3B	dist=466	Quantitative	.	.	Mean sphered cell volume	.	160888	21.98	3.96	5.097	3.447e-07	0.00917935	1	87632	1.66579e-06	73256	0.0206281
chr5	72720776	72720820	CT	ncRNA_intronic	CTC-347C20.1	.	Quantitative	.	.	Whole body water mass	.	165911	21.79	2.74	-5.097	3.448e-07	0.00918059	1	90648	0.000948877	75263	8.13224e-05
chr6	127016986	127017024	GT	intergenic	RNU6-200P;RSPO3	dist=426593;dist=101580	Quantitative	.	.	Heel bone mineral density (BMD) (right)	.	73485	19.59	1.2	-5.097	3.449e-07	0.00918254	1	48991	0.00401763	24494	1.935e-06
chr1	113799565	113799612	AC	intronic	RSBN1	.	Binary	1017	74825	Medication for cholesterol, blood pressure or diabetes	Insulin	75842	21.21	2.45	5.097	3.451e-07	0.00918644	1	41631	0.000163121	34211	0.000603504
chr5	143252757	143252785	AT	intergenic	ARHGAP26;NR3C1	dist=23746;dist=25146	Quantitative	.	.	Basal metabolic rate	.	165908	13.64	2.79	-5.097	3.451e-07	0.00918644	1	90647	4.1861e-06	75261	0.0118288
chr8	41415732	41415764	GT	intergenic	SFRP1;SNORD65	dist=106235;dist=10891	Quantitative	.	.	Mean reticulocyte volume	.	160961	18.75	0.85	5.097	3.452e-07	0.00918767	1	87686	0.000377112	73275	0.000247651
chr12	54498399	54498433	TG	intronic	NCKAP1L	.	Quantitative	.	.	Platelet count	.	164013	18.97	2.36	-5.097	3.454e-07	0.00919228	1	89768	0.00299813	74245	1.61853e-05
chr6	26139872	26139894	AC	downstream	HIST1H2AC	dist=770	Quantitative	.	.	Median T2star in putamen (right)	.	15933	14.83	2.1	5.097	3.458e-07	0.00920222	1	11480	3.81154e-05	4453	0.00246496
chr13	28138606	28138618	GGC	UTR5	PAN3	ENST00000380958.7:c.-52_-40delins0	Quantitative	.	.	Age when periods started (menarche)	.	89684	4.45	0.77	-5.097	3.46e-07	0.00920682	1	48944	0.00113527	40740	6.48664e-05
chr12	89744941	89744969	AT	intergenic	RNA5SP365;RNU6-148P	dist=17899;dist=9090	Quantitative	.	.	Body fat percentage	.	165826	17.62	2.75	-5.096	3.462e-07	0.00921143	1	90609	0.000984034	75217	7.79417e-05
chr3	185633608	185633628	CA	downstream	SENP2	dist=57	Quantitative	.	.	Trunk fat mass	.	165832	10.51	0.61	-5.096	3.463e-07	0.00921338	1	90616	1.13661e-06	75216	0.0260256
chr16	31141376	31141392	AAAC	intronic	PRSS36	.	Quantitative	.	.	Trunk fat mass	.	165832	4.82	0.61	5.096	3.465e-07	0.00921798	1	90616	2.15224e-06	75216	0.0179846
chr6	100458006	100458070	TC	intronic	SIM1	.	Quantitative	.	.	Age when periods started (menarche)	.	89684	23.37	4.43	-5.096	3.467e-07	0.00922259	1	48944	0.0086888	40740	2.79982e-06
chr15	78626341	78626385	GT	ncRNA_exonic	RP11-335K5.2	.	Binary	13659	150578	Illnesses of father	Lung cancer	164237	20.79	2.42	5.096	3.47e-07	0.00922985	1	89814	6.54064e-05	74423	0.00145091
chr9	15736661	15736692	TTTC	intronic	CCDC171	.	Quantitative	.	.	Leg fat percentage (right)	.	165901	8.03	0.82	-5.096	3.473e-07	0.00923712	1	90643	0.00207348	75258	2.83616e-05
chr3	49464586	49464638	AAAT	intergenic	NICN1;RNA5SP130	dist=35260;dist=2477	Quantitative	.	.	Forced expiratory volume in 1-second (FEV1)	.	153621	10.92	0.71	5.096	3.474e-07	0.00923906	1	84031	0.0081888	69590	3.07858e-06
chr4	143155619	143155655	TC	ncRNA_intronic	RP11-284M14.1	.	Binary	2204	145982	Diagnoses - ICD10	I34 Nonrheumatic mitral valve disorders	148186	16.21	1.3	5.096	3.476e-07	0.00924366	1	81678	0.000243787	66508	0.00039942
chr19	49566794	49566806	AT	intronic	NOSIP	.	Quantitative	.	.	Sitting height	.	168183	6.73	1.35	5.095	3.479e-07	0.00925092	1	91954	0.000265009	76229	0.00036702
chr3	49202495	49202545	TG	intronic	CCDC36	.	Quantitative	.	.	Pulse rate, automated reading	.	160365	18.28	3.03	-5.095	3.48e-07	0.00925286	1	88472	8.02731e-05	71893	0.00121484
chr6	27926967	27926997	TA	intergenic	OR2B2;OR2B6	dist=14571;dist=30244	Quantitative	.	.	Leg fat-free mass (right)	.	165896	15.74	1.53	-5.095	3.485e-07	0.00926544	1	90640	0.00690462	75256	4.22105e-06
chr10	78087538	78087578	TG	intergenic	RPS24;RP11-157J13.1	dist=30726;dist=89350	Quantitative	.	.	Gamma glutamyltransferase	.	160967	19.05	0.93	-5.095	3.488e-07	0.0092727	1	87884	0.000286385	73083	0.000338727
chr12	37551716	37551753	AC	intergenic	NONE;pRNA	dist=NONE;dist=598297	Quantitative	.	.	Morning/evening person (chronotype)	.	152324	16.7	1.32	5.095	3.489e-07	0.00927464	1	83463	0.000443282	68861	0.000207067
chr2	54767597	54767645	GT	intronic	EML6	.	Quantitative	.	.	Heel broadband ultrasound attenuation (right)	.	73522	22.8	1.17	-5.095	3.49e-07	0.00927658	1	49017	9.14619e-06	24505	0.0107587
chr1	169075433	169075451	AT	ncRNA_intronic	LINC00970	.	Quantitative	.	.	Corneal hysteresis (left)	.	50041	14.85	5.68	5.095	3.492e-07	0.00928117	1	36711	1.98445e-06	13330	0.0476848
chr7	121325132	121325177	CA	upstream	WNT16	dist=190	Binary	2091	146061	Diagnoses - main ICD10	S52.50 Fracture of lower end of radius (closed)	148152	24.13	1.98	5.095	3.494e-07	0.00928505	1	81666	1.7963e-05	66486	0.004347
chr17	30163189	30163247	TG	intronic	NSRP1	.	Quantitative	.	.	Neutrophill count	.	163747	24.52	3.17	-5.095	3.494e-07	0.00928505	1	89644	0.00102861	74103	7.40577e-05
chr17	29849856	29849880	TA	intronic	SSH2	.	Quantitative	.	.	Leg fat percentage (right)	.	165901	10.87	0.8	5.095	3.495e-07	0.00928699	1	90643	4.16275e-05	75258	0.00216666
chr3	49911190	49911246	TAGA	ncRNA_intronic	CTD-2330K9.3	.	Quantitative	.	.	Diastolic blood pressure, automated reading	.	160365	17.81	3.35	5.094	3.497e-07	0.00929086	1	88472	9.75641e-05	71893	0.00101559
chr12	122276382	122276404	CA	intronic	CLIP1	.	Quantitative	.	.	Whole body fat mass	.	165671	13.89	2.98	5.094	3.501e-07	0.00929933	1	90529	0.00219907	75142	2.62948e-05
chr19	2308142	2308175	GCC	intronic	LLfos-48D6.2	.	Quantitative	.	.	Volume of grey matter in Crus I Cerebellum (right)	.	17441	12.26	2.76	-5.094	3.504e-07	0.00930658	1	12540	4.26e-05	4901	0.00219296
chr6	26577789	26577813	GTT	intergenic	HMGN4;ABT1	dist=31535;dist=19139	Binary	646	147001	Operative procedures - main OPCS4	X36.2 Venesection	147647	14.8	1.24	5.094	3.505e-07	0.00930851	1	81440	0.000182831	66207	0.000545431
chr16	31141376	31141392	AAAC	intronic	PRSS36	.	Quantitative	.	.	Arm fat mass (left)	.	165849	4.82	0.61	5.094	3.506e-07	0.00930973	1	90623	7.83538e-07	75226	0.0321773
chr15	83906622	83906678	CA	intronic	ADAMTSL3	.	Quantitative	.	.	Sitting height	.	168183	20.59	3.02	-5.094	3.506e-07	0.00930973	1	91954	8.66443e-05	76229	0.00113279
chr10	100267910	100267945	CTAAC	upstream	CWF19L1	dist=230	Quantitative	.	.	Alkaline phosphatase	.	161050	7.99	0.82	-5.094	3.511e-07	0.00932156	1	87926	3.09614e-05	73124	0.0027824
chr6	32155563	32155618	GT	intronic	PPT2;PPT2-EGFL8	.	Quantitative	.	.	White blood cell (leukocyte) count	.	164013	28.34	2.15	5.094	3.512e-07	0.00932277	1	89767	0.00145616	74246	4.6931e-05
chr19	8435828	8435866	TG	intronic	MARCH2	.	Quantitative	.	.	Mean corpuscular volume	.	164013	19.43	1.23	5.094	3.515e-07	0.00932929	1	89767	0.000219634	74246	0.000452856
chr5	173892997	173893037	TG	intronic	CPEB4	.	Quantitative	.	.	Immature reticulocyte fraction	.	160887	19.53	1.49	-5.093	3.515e-07	0.00932929	1	87631	0.00151283	73256	4.52533e-05
chr17	2183745	2183791	AC	intronic	SMG6	.	Quantitative	.	.	Heel bone mineral density (BMD)	.	89425	17.35	4.03	-5.093	3.516e-07	0.0093305	1	42129	0.00313321	47296	2.49299e-05
chr6	35545791	35545823	TTTC	downstream	RP3-340B19.3	dist=122	Quantitative	.	.	Eosinophill count	.	163747	9.59	3.76	-5.093	3.516e-07	0.0093305	1	89644	0.0005431	74103	0.00016485
chr1	9279771	9279817	GA	intergenic	H6PD;SPSB1	dist=8434;dist=13063	Quantitative	.	.	Trunk fat mass	.	165832	19.8	2.17	-5.093	3.52e-07	0.00933967	1	90616	0.00307836	75216	1.60406e-05
chr11	76446323	76446362	TA	intronic	EMSY	.	Binary	19806	110822	Non-cancer illness code, self-reported	asthma	130628	24.54	4.48	-5.093	3.521e-07	0.0093416	1	72384	0.00126529	58244	5.49086e-05
chr22	29982937	29982975	TG	ncRNA_exonic	RP3-394A18.1	.	Quantitative	.	.	Aspartate aminotransferase	.	160517	17.59	2.88	5.093	3.523e-07	0.00934546	1	87646	0.000784368	72871	0.000106192
chr15	67405390	67405429	TCA	ncRNA_exonic	IQCH-AS1	.	Quantitative	.	.	Leg fat percentage (left)	.	165894	12.16	0.85	-5.093	3.523e-07	0.00934546	1	90639	0.000162656	75255	0.000618458
chr11	118623874	118623918	TG	intronic	PHLDB1	.	Quantitative	.	.	Whole body fat-free mass	.	165900	20.82	0.95	5.093	3.524e-07	0.00934739	1	90643	1.4484e-05	75257	0.00506687
chr5	129684499	129684542	CATTA	ncRNA_intronic	CTC-575N7.1	.	Quantitative	.	.	6mm strong meridian (right)	.	43003	11.05	0.89	5.093	3.525e-07	0.0093486	1	31581	0.00313776	11422	6.68313e-07
chr17	16213489	16213509	AA	intronic	NCOR1	.	Quantitative	.	.	White blood cell (leukocyte) count	.	164013	12.42	1.76	-5.093	3.525e-07	0.0093486	1	89767	7.43088e-07	74246	0.0334172
chr10	25906973	25907025	AGAT	intergenic	RNU6-632P;RP11-435M3.2	dist=87547;dist=17423	Quantitative	.	.	Alkaline phosphatase	.	161050	13.13	1.26	-5.093	3.526e-07	0.00935053	1	87926	0.000940438	73124	8.45727e-05
chr8	59271923	59271964	TG	intergenic	SNORA51;RNA5SP267	dist=134421;dist=183921	Quantitative	.	.	Spherical power (left)	.	50782	21.6	0.72	5.093	3.527e-07	0.00935246	1	37290	4.03989e-05	13492	0.00224517
chr1	50961014	50961046	TTTA	intronic	CDKN2C	.	Quantitative	.	.	Arm fat-free mass (right)	.	165874	7.29	0.62	5.093	3.528e-07	0.00935366	1	90632	9.2619e-05	75242	0.00107063
chr19	11164710	11164758	CATC	UTR3	KANK2	ENST00000586659.5:c.*1848_*1800delins0	Quantitative	.	.	Standing height	.	168173	8.33	1.84	5.093	3.528e-07	0.00935366	1	91954	0.000801309	76219	0.000103286
chr17	59784100	59784143	GT	intronic	VMP1	.	Quantitative	.	.	Phosphate	.	147882	22.39	1.13	5.093	3.531e-07	0.00936017	1	81288	0.00130903	66594	5.38927e-05
chr4	40573756	40573852	GAAA	intronic	RBM47	.	Binary	1657	146495	Diagnoses - main ICD10	J45 Asthma	148152	27.67	2.41	5.092	3.535e-07	0.00936933	1	81666	1.91025e-05	66486	0.00418765
chr5	35939396	35939445	AC	ncRNA_intronic	RP11-79C6.3	.	Quantitative	.	.	Lymphocyte count	.	163747	21.34	1.38	-5.092	3.535e-07	0.00936933	1	89644	0.000346418	74103	0.000278202
chr11	114111156	114111180	GT	intronic	ZBTB16	.	Quantitative	.	.	Mean platelet (thrombocyte) volume	.	164011	13.66	1.56	5.092	3.537e-07	0.00937245	1	89767	3.69139e-05	74244	0.00243086
chr12	120753790	120753839	TG	ncRNA_intronic	RP11-173P15.7	.	Quantitative	.	.	Mean reticulocyte volume	.	160961	23.82	2.08	5.092	3.541e-07	0.00938233	1	87686	0.00220075	73275	2.69532e-05
chr6	154129852	154129886	CA	intronic	OPRM1	.	Binary	389	7887	Discomfort/pain occurring only during menstrual bleed	.	8276	16.01	1.21	-5.092	3.542e-07	0.00938353	1	4804	0.000378129	3472	0.000233147
chr5	88686126	88686150	AC	ncRNA_intronic	CTC-467M3.1	.	Quantitative	.	.	Haemoglobin concentration	.	164013	11.93	0.64	-5.092	3.542e-07	0.00938353	1	89768	0.000101461	74245	0.000987143
chr5	110652294	110652320	CA	intronic	TMEM232	.	Binary	40765	127479	Blood clot, DVT, bronchitis, emphysema, asthma, rhinitis, eczema, allergy diagnosed by doctor	Hayfever, allergic rhinitis or eczema	168244	19.45	0.9	5.092	3.543e-07	0.00938545	1	92013	0.0389215	76231	1.18383e-07
chr20	40987928	40987956	TA	intergenic	RNA5SP484;RNU2-52P	dist=133699;dist=36249	Quantitative	.	.	Heel bone mineral density (BMD) T-score, automated (left)	.	73491	16.68	3.31	-5.092	3.544e-07	0.00938738	1	48993	0.0164812	24498	5.69823e-08
chr20	40987928	40987956	TA	intergenic	RNA5SP484;RNU2-52P	dist=133699;dist=36249	Quantitative	.	.	Heel quantitative ultrasound index (QUI), direct entry (left)	.	73491	16.68	3.31	-5.092	3.546e-07	0.00939195	1	48993	0.0164797	24498	5.70453e-08
chr7	92061584	92061620	TA	intronic	AKAP9	.	Quantitative	.	.	Eosinophill percentage	.	163748	18.07	2.8	-5.092	3.549e-07	0.00939699	1	89645	0.00274088	74103	1.91756e-05
chr9	5128080	5128120	TG	UTR3	JAK2	ENST00000381652.3:c.*1289_*1329delins0	Quantitative	.	.	Eosinophill percentage	.	163748	18.13	0.85	-5.092	3.549e-07	0.00939699	1	89645	7.70016e-06	74103	0.00807923
chr7	107260075	107260093	AT	intronic	COG5	.	Quantitative	.	.	Alkaline phosphatase	.	161050	12.92	4.53	-5.092	3.552e-07	0.00940421	1	87926	7.89732e-05	73124	0.00124899
chr16	28817796	28817816	TA	ncRNA_exonic	RP11-1348G14.4	.	Quantitative	.	.	Whole body fat-free mass	.	165900	14.03	3.53	5.091	3.554e-07	0.00940805	1	90643	0.00120193	75257	6.19199e-05
chr3	158194054	158194102	AC	intronic	RSRC1	.	Quantitative	.	.	Forced vital capacity (FVC), Best measure	.	123142	17.8	3.14	-5.091	3.557e-07	0.00941527	1	67625	1.37025e-05	55517	0.00538357
chr19	4392518	4392570	CA	intronic	SH3GL1	.	Binary	12720	155432	Mineral and other dietary supplements	Calcium	168152	21.61	2.93	5.091	3.559e-07	0.00941838	1	91971	7.49221e-05	76181	0.00131498
chr7	127908318	127908360	TG	intronic	SND1	.	Quantitative	.	.	Impedance of leg (right)	.	165906	19.07	1.59	5.091	3.559e-07	0.00941838	1	90646	0.000529091	75260	0.00017289
chr15	51879856	51879888	CA	intronic	TMOD3	.	Binary	3405	144781	Diagnoses - ICD10	H91.9 Hearing loss, unspecified	148186	20.1	1.83	-5.091	3.559e-07	0.00941838	1	81678	0.010042	66508	2.06928e-06
chr9	92567373	92567408	AT	intronic	CENPP	.	Quantitative	.	.	Standing height	.	168173	22.58	4.58	-5.091	3.561e-07	0.00942222	1	91954	0.00157109	76219	4.31201e-05
chr22	21578962	21579002	TTAT	intronic	UBE2L3	.	Quantitative	.	.	Standing height	.	168173	9.63	0.62	5.091	3.562e-07	0.00942414	1	91954	0.000197547	76219	0.000512944
chr6	87276852	87276874	GT	intergenic	ZNF292;GJB7	dist=12656;dist=6104	Quantitative	.	.	Mean corpuscular haemoglobin	.	164013	9.54	1.07	5.091	3.563e-07	0.00942533	1	89768	1.46545e-06	74245	0.0231356
chr22	38013073	38013127	CTTCCTTCC	intronic	POLR2F	.	Quantitative	.	.	Mean platelet (thrombocyte) volume	.	164011	4.84	0.7	-5.091	3.563e-07	0.00942533	1	89767	0.00174558	74244	3.71492e-05
chr6	26365474	26365516	TG	intronic	BTN3A2	.	Quantitative	.	.	Platelet count	.	164013	20.08	2.81	-5.091	3.564e-07	0.00942725	1	89768	0.000335915	74245	0.000290596
chr19	48759124	48759167	AAAT	downstream	FGF21	dist=794	Quantitative	.	.	Apolipoprotein B	.	160295	10.11	0.61	5.091	3.571e-07	0.00944358	1	87503	0.000143179	72792	0.000712164
chr4	38806610	38806654	AAAT	intergenic	TLR1;TLR6	dist=1819;dist=17061	Quantitative	.	.	Lymphocyte percentage	.	163748	10.17	1.36	5.09	3.571e-07	0.00944358	1	89645	5.50935e-06	74103	0.0102047
chr13	29595506	29595529	CGGGG	UTR5	SLC7A1	ENST00000380752.9:c.-59318_-59341delins0	Quantitative	.	.	Leg fat-free mass (left)	.	165890	4.46	0.59	5.09	3.574e-07	0.00945079	1	90638	0.00229583	75252	2.5353e-05
chr18	77161314	77161382	TTTTTA	intergenic	MBP;RP11-751H17.1	dist=28470;dist=18724	Binary	1523	146124	Operative procedures - OPCS4	W94.1 Primary hybrid prosthetic replacement of hip joint using cemented femoral component	147647	12.39	1.35	5.09	3.578e-07	0.00946063	1	81440	0.00181368	66207	3.44461e-05
chr5	171274150	171274169	CG	intronic	RANBP17	.	Quantitative	.	.	Leg fat mass (left)	.	165894	9.89	1.09	5.09	3.581e-07	0.00946784	1	90639	1.07392e-06	75255	0.027503
chr21	43518146	43518184	AC	intergenic	LINC00313;HSF2BP	dist=38612;dist=11008	Quantitative	.	.	Mean reticulocyte volume	.	160928	16.9	1.59	5.09	3.583e-07	0.00947239	1	87672	0.000325357	73256	0.00030383
chr8	143952181	143952209	AC	intronic	PLEC	.	Quantitative	.	.	Ankle spacing width	.	89459	15.55	2.17	-5.09	3.585e-07	0.00947695	1	42149	0.000149827	47310	0.00062536
chr1	229472707	229472727	AT	intronic	NUP133	.	Quantitative	.	.	Glucose	.	147991	12.6	4.32	5.09	3.588e-07	0.00948415	1	81363	1.42833e-05	66628	0.00527084
chr5	117223182	117223232	TA	intergenic	RP11-492L8.2;LINC00992	dist=184613;dist=192277	Quantitative	.	.	Mean FA in superior fronto-occipital fasciculus on FA skeleton (right)	.	16395	18.71	2.65	5.089	3.598e-07	0.00950839	1	11617	6.65365e-05	4778	0.00133656
chr1	78032497	78032533	TA	intergenic	DNAJB4;GIPC2	dist=14533;dist=13369	Quantitative	.	.	Weight	.	165911	30.23	9.74	5.089	3.598e-07	0.00950839	1	90648	0.00472618	75263	8.3724e-06
chr16	87948974	87949024	AAACA	intergenic	CA5A;BANP	dist=12458;dist=2408	Quantitative	.	.	HDL cholesterol	.	148106	7.53	1.33	5.089	3.599e-07	0.0095103	1	81432	1.33518e-05	66674	0.00555994
chr6	30444022	30444073	AG	intergenic	RPP21;HLA-E	dist=97165;dist=45394	Quantitative	.	.	Reticulocyte count	.	160961	29.08	4.07	-5.089	3.601e-07	0.00951485	1	87686	8.11503e-06	73275	0.00778825
chr12	103322098	103322125	GC	intronic	C12orf42	.	Quantitative	.	.	Impedance of arm (right)	.	165892	13.02	0.97	-5.089	3.603e-07	0.0095194	1	90638	0.001243	75254	6.02019e-05
chr6	160347788	160347833	GCCCT	upstream	SLC22A3	dist=435	Quantitative	.	.	Hip circumference	.	168226	8.07	0.77	-5.089	3.604e-07	0.00952131	1	91977	0.0166468	76249	8.27199e-07
chr6	25932367	25932411	AAAG	intergenic	SLC17A2;TRIM38	dist=1641;dist=30391	Quantitative	.	.	Hip circumference	.	168226	16.17	3.17	-5.089	3.605e-07	0.00952322	1	91977	0.00124578	76249	5.99515e-05
chr6	25835860	25835919	AC	intergenic	SLC17A1;SLC17A3	dist=3801;dist=8937	Quantitative	.	.	Forced vital capacity (FVC), Best measure	.	123142	33.47	3.47	-5.089	3.606e-07	0.00952512	1	67625	0.00169934	55517	3.8707e-05
chr5	171449360	171449400	GT	intronic	FGF18	.	Quantitative	.	.	Leg fat-free mass (left)	.	165890	24.82	1.67	5.088	3.61e-07	0.00953349	1	90638	0.00239525	75252	2.41296e-05
chr19	43503280	43503316	TC	intronic	PHLDB3	.	Quantitative	.	.	Neutrophill count	.	163747	16.37	2.91	-5.088	3.61e-07	0.00953349	1	89644	0.000107095	74103	0.000955807
chr11	69156591	69156609	GT	ncRNA_intronic	RP11-554A11.8	.	Quantitative	.	.	Creatinine	.	160958	9.67	0.98	-5.088	3.61e-07	0.00953349	1	87861	0.000397686	73097	0.000244534
chr9	124350501	124350531	AC	intronic	NEK6	.	Binary	948	146699	Operative procedures - OPCS4	K26 Plastic repair of aortic valve	147647	12.16	0.78	5.088	3.611e-07	0.00953539	1	81440	0.00667621	66207	4.42792e-06
chr12	120248492	120248540	CA	intronic	PXN	.	Quantitative	.	.	C-reactive protein	.	160713	23.19	1.23	5.088	3.615e-07	0.00954449	1	87744	1.32743e-06	72969	0.0245364
chr2	58637562	58637592	AC	ncRNA_intronic	LINC01122	.	Quantitative	.	.	Leg fat mass (left)	.	165894	18.27	1.49	-5.088	3.615e-07	0.00954449	1	90639	4.05499e-06	75255	0.0125297
chr9	110892826	110892882	AGGC	intronic	LPAR1	.	Quantitative	.	.	Volume of ventricular cerebrospinal fluid	.	17444	12.89	2.38	5.088	3.616e-07	0.00954566	1	12543	6.32339e-06	4901	0.0175073
chr11	48049515	48049565	AAAAC	intronic	PTPRJ	.	Quantitative	.	.	Lymphocyte count	.	163747	9.88	0.58	5.088	3.616e-07	0.00954566	1	89644	5.01869e-05	74103	0.00191034
chr15	77279096	77279136	GT	intronic	PEAK1	.	Quantitative	.	.	Impedance of leg (right)	.	165903	19.53	0.81	5.088	3.617e-07	0.00954756	1	90645	1.46481e-05	75258	0.0051402
chr6	26533744	26533766	TG	intergenic	CTA-14H9.5;HMGN4	dist=6340;dist=4639	Quantitative	.	.	Total bilirubin	.	160427	10.03	1.56	-5.088	3.619e-07	0.00955211	1	87594	0.00080094	72833	0.000106723
chr11	27697164	27697196	AG	ncRNA_intronic	BDNF-AS;RP11-587D21.4	.	Binary	21397	126789	Diagnoses - ICD10	K57 Diverticular disease of intestine	148186	18.29	2.77	5.088	3.621e-07	0.00955445	1	81678	0.000821561	66508	0.0001014
chr12	103322098	103322125	GC	intronic	C12orf42	.	Quantitative	.	.	Trunk predicted mass	.	165802	13.02	0.97	5.088	3.621e-07	0.00955445	1	90603	0.000667621	75199	0.000133454
chr17	2066372	2066392	TG	intronic	SMG6	.	Quantitative	.	.	Speed of sound through heel (left)	.	73491	11.3	0.71	5.088	3.621e-07	0.00955445	1	48993	7.30802e-06	24498	0.0134962
chr17	39315393	39315413	TA	intronic	FBXL20	.	Quantitative	.	.	Mean sphered cell volume	.	160888	11.8	2.43	-5.088	3.621e-07	0.00955445	1	87632	3.17819e-05	73256	0.00279145
chr22	42989867	42989915	AT	intronic	PACSIN2	.	Quantitative	.	.	Neutrophill count	.	163747	23.02	0.68	-5.088	3.624e-07	0.00956163	1	89644	2.97023e-05	74103	0.0029766
chr4	72079053	72079088	AC	intronic	NPFFR2	.	Quantitative	.	.	Vitamin D	.	154085	19.47	1.22	5.088	3.625e-07	0.00956279	1	84249	5.54958e-06	69836	0.0102431
chr2	73317905	73317965	TCCT	intergenic	RNU6-111P;ALMS1	dist=19118;dist=67793	Quantitative	.	.	ZEBRA antigen for Epstein-Barr Virus	.	3328	14.67	1.09	-5.088	3.627e-07	0.00956733	1	1730	0.000719548	1598	0.000131817
chr15	75353224	75353250	AC	intronic	NEIL1	.	Quantitative	.	.	Standing height	.	168173	15.62	1.31	-5.088	3.628e-07	0.0095685	1	91954	0.00194509	76219	3.27077e-05
chr11	33891346	33891388	AC	intronic	LMO2	.	Quantitative	.	.	Mean corpuscular volume	.	164013	19.21	1.87	-5.088	3.628e-07	0.0095685	1	89767	4.31956e-05	74246	0.00217937
chr6	142413029	142413043	TA	intronic	ADGRG6	.	Quantitative	.	.	Basal metabolic rate	.	165908	7.61	0.96	-5.087	3.63e-07	0.00957304	1	90647	0.000801051	75261	0.000106935
chr3	66350692	66350731	CG	intronic	SLC25A26	.	Quantitative	.	.	Trunk fat percentage	.	165838	19.25	0.68	-5.087	3.635e-07	0.00958549	1	90620	0.00632761	75218	5.1941e-06
chr3	147394117	147394141	CT	intronic	ZIC4	.	Quantitative	.	.	Volume of grey matter in Supramarginal Gyrus, anterior division (left)	.	17441	12.2	0.58	-5.087	3.64e-07	0.00959793	1	12540	0.000767026	4901	2.50398e-05
chr17	4955785	4955926	TGTCTCTGCCC	intronic	ENO3	.	Quantitative	.	.	Corneal hysteresis (left)	.	50041	11.28	0.67	5.087	3.642e-07	0.00960173	1	36711	2.28386e-06	13330	0.0442201
chr1	220020824	220020870	TA	intronic	EPRS	.	Quantitative	.	.	Heel quantitative ultrasound index (QUI), direct entry	.	89459	16.55	4.08	5.087	3.646e-07	0.00961154	1	42149	0.00962055	47310	5.34712e-06
chr6	29679886	29679913	AAAC	intronic	ZFP57	.	Binary	8610	122018	Non-cancer illness code, self-reported	hypothyroidism/myxoedema	130628	6.46	0.63	5.086	3.648e-07	0.00961533	1	72384	0.000631161	58244	0.000140543
chr17	58369068	58369092	AC	intronic	RNF43	.	Quantitative	.	.	Monocyte percentage	.	163748	10.48	2.34	-5.086	3.648e-07	0.00961533	1	89645	0.00025164	74103	0.000407897
chr6	32067104	32067186	GAAA	intronic	TNXB	.	Binary	2038	128590	Non-cancer illness code, self-reported	psoriasis	130628	23.2	1.56	-5.086	3.649e-07	0.00961723	1	72384	0.0014128	58244	4.93038e-05
chr5	75589388	75589438	AC	intronic	POLK	.	Quantitative	.	.	Arm predicted mass (left)	.	165844	25.84	2.25	5.086	3.656e-07	0.00963198	1	90622	0.000293826	75222	0.000346362
chr6	31291376	31291422	GT	intronic	HLA-B	.	Binary	19791	148453	Blood clot, DVT, bronchitis, emphysema, asthma, rhinitis, eczema, allergy diagnosed by doctor	Asthma	168244	23.48	3.23	-5.086	3.656e-07	0.00963198	1	92013	0.000108878	76231	0.000952357
chr4	110797466	110797504	GT	downstream	LINC01438	dist=122	Binary	348	136376	Operative procedures - secondary OPCS4	K58 Diagnostic transluminal operations on heart	136724	20.25	2.16	-5.086	3.657e-07	0.00963387	1	75332	0.000495233	61392	0.000190366
chr9	37074540	37074568	AT	ncRNA_intronic	LINC01400	.	Quantitative	.	.	Morning/evening person (chronotype)	.	152324	17.42	2.48	5.086	3.658e-07	0.00963429	1	83463	0.000187659	68861	0.000555994
chr7	127778178	127778212	TTAT	intronic	SND1	.	Quantitative	.	.	Cystatin C	.	161052	9.7	0.59	5.086	3.658e-07	0.00963429	1	87931	3.14905e-05	73121	0.00284944
chr6	32370407	32370444	TA	intronic	C6orf10	.	Quantitative	.	.	Mean platelet (thrombocyte) volume	.	164011	17.64	3.68	-5.086	3.658e-07	0.00963429	1	89767	1.47143e-05	74244	0.00519218
chr17	26774512	26774544	CCG	intergenic	NONE;RP11-260A9.6	dist=NONE;dist=214645	Binary	6745	129979	Operative procedures - secondary OPCS4	Y80 General anaesthetic	136724	11.36	2.69	-5.086	3.659e-07	0.00963618	1	75332	0.000128908	61392	0.000811484
chr5	171080244	171080276	AC	intronic	RANBP17	.	Quantitative	.	.	Body mass index (BMI)	.	167998	14.68	0.73	-5.086	3.664e-07	0.00964787	1	91857	1.15107e-06	76141	0.0269755
chr4	76681594	76681634	GT	intronic	SHROOM3	.	Quantitative	.	.	3mm weak meridian (left)	.	49045	28.79	3.99	5.085	3.668e-07	0.00965692	1	35965	0.000302608	13080	0.000115175
chr1	220020824	220020870	TA	intronic	EPRS	.	Quantitative	.	.	Heel bone mineral density (BMD) T-score, automated	.	89459	16.55	4.08	5.085	3.668e-07	0.00965692	1	42149	0.00964029	47310	5.36958e-06
chr8	23569402	23569428	AC	intronic	SLC25A37	.	Quantitative	.	.	Red blood cell (erythrocyte) distribution width	.	164013	13.92	2.04	5.085	3.674e-07	0.00967123	1	89767	0.000104648	74246	0.000994489
chr1	39186170	39186247	CT	intronic	MACF1	.	Quantitative	.	.	Apolipoprotein A	.	147282	35.35	2.26	-5.085	3.674e-07	0.00967123	1	80970	0.00058818	66312	0.000156509
chr6	158342947	158342985	TG	ncRNA_intronic	RP11-732M18.4	.	Quantitative	.	.	Seated height	.	168183	16.07	3.83	5.085	3.676e-07	0.00967501	1	91954	4.60119e-05	76229	0.00208809
chr6	28504099	28504136	AC	UTR3	GPX6	ENST00000361902.5:c.*193_*156delins0;ENST00000612264.4:c.*193_*156delins0	Quantitative	.	.	High light scatter reticulocyte percentage	.	160888	19.5	1.1	-5.085	3.677e-07	0.0096769	1	87632	9.36009e-06	73256	0.0071677
chr7	6481969	6482021	TTTA	intronic	DAGLB;KDELR2	.	Quantitative	.	.	Mean platelet (thrombocyte) volume	.	164011	7.9	1	5.085	3.678e-07	0.00967805	1	89767	0.000627986	74244	0.000145908
chr19	11092202	11092232	TTA	intronic	LDLR	.	Binary	8393	139759	Diagnoses - main ICD10	I25 Chronic ischaemic heart disease	148152	10.77	1.2	-5.085	3.678e-07	0.00967805	1	81666	8.96726e-06	66486	0.00760869
chr15	67405390	67405429	TCA	ncRNA_exonic	IQCH-AS1	.	Quantitative	.	.	Corneal hysteresis (left)	.	50041	12.16	0.85	5.085	3.679e-07	0.00967993	1	36711	0.000136943	13330	0.000426197
chr11	68511463	68511495	GT	intronic	PPP6R3	.	Quantitative	.	.	Impedance of arm (right)	.	165892	18.89	3.31	5.085	3.68e-07	0.00968182	1	90638	0.000172377	75254	0.000610211
chr12	121097161	121097191	TTA	upstream	RP11-216P16.5	dist=732	Quantitative	.	.	C-reactive protein	.	160713	11.98	1.79	5.085	3.681e-07	0.00968297	1	87744	2.47508e-05	72969	0.00348001
chr12	97765250	97765300	TG	intergenic	RNU6-36P;MIR4495	dist=43428;dist=173756	Quantitative	.	.	IGF-1	.	160220	25.43	1.68	-5.085	3.681e-07	0.00968297	1	87487	0.000538059	72733	0.000176214
chr14	29364447	29364459	AT	ncRNA_intronic	RP11-562L8.1	.	Binary	105	136619	Operative procedures - secondary OPCS4	Z49.9 Skin of trunk NEC	136724	14.47	5.44	5.085	3.683e-07	0.00968674	1	75332	1.96531e-05	61392	0.0042458
chr15	80091160	80091186	GT	intronic	ZFAND6	.	Quantitative	.	.	Reticulocyte percentage	.	160962	15.67	1.33	-5.085	3.683e-07	0.00968674	1	87687	2.97961e-05	73275	0.00298875
chr10	21712203	21712223	ATTT	intronic	MLLT10	.	Quantitative	.	.	Mean MO in posterior thalamic radiation on FA skeleton (right)	.	16395	7.13	1.03	-5.084	3.689e-07	0.00970104	1	11617	0.000111825	4778	0.000688621
chr1	2207909	2207955	GT	intergenic	FAAP20;RP11-181G12.4	dist=13134;dist=4568	Quantitative	.	.	Platelet crit	.	163960	19.91	3.43	5.084	3.692e-07	0.00970818	1	89729	2.39436e-06	74231	0.0177824
chr20	35205752	35205788	AT	intergenic	RNA5SP483;MMP24	dist=10329;dist=20866	Quantitative	.	.	Weight	.	168052	15.11	4.61	5.084	3.697e-07	0.00971984	1	91881	0.000325087	76171	0.000313762
chr7	116562890	116562991	AGGA	downstream	AC006159.4	dist=603	Quantitative	.	.	High light scatter reticulocyte percentage	.	160888	27.91	4.97	5.084	3.703e-07	0.00973338	1	87632	6.4457e-05	73256	0.00155944
chr7	2763191	2763231	AC	intronic	GNA12	.	Quantitative	.	.	Ankle spacing width (left)	.	73491	19.3	3.7	5.084	3.703e-07	0.00973338	1	48993	6.13324e-05	24498	0.00170416
chr15	40358233	40358279	CCG	UTR5	DISP2	ENST00000267889.4:c.-87_-43delins0	Binary	10891	137261	Diagnoses - main ICD10	K57 Diverticular disease of intestine	148152	17.29	1.11	5.084	3.705e-07	0.00973789	1	81666	4.02346e-05	66486	0.00238451
chr1	88894027	88894061	AC	intergenic	GTF2B;KYAT3	dist=2409;dist=41712	Binary	48957	81046	Diagnoses - secondary ICD10	I10 Essential (primary) hypertension	130003	21.73	1.49	5.083	3.71e-07	0.00974953	1	71612	8.91805e-05	58391	0.00117217
chr8	129726993	129727025	AC	intergenic	RP11-419K12.1;GSDMC	dist=43314;dist=21171	Quantitative	.	.	Forced expiratory volume in 1-second (FEV1)	.	153621	19.86	1.34	-5.083	3.71e-07	0.00974953	1	84031	0.000134772	69590	0.000786249
chr12	50074860	50074906	TG	intronic	ASIC1	.	Quantitative	.	.	Standing height	.	168173	18.97	2.5	-5.083	3.711e-07	0.00975142	1	91954	1.24091e-05	76219	0.0059521
chr14	60943003	60943050	GT	ncRNA_intronic	RP11-193F5.1	.	Quantitative	.	.	Whole body water mass	.	165911	20.99	1.43	-5.083	3.712e-07	0.0097533	1	90648	6.04143e-05	75263	0.00166073
chr6	28756563	28756578	AAAAC	intergenic	LINC00533;XXbac-BPG308K3.5	dist=107497;dist=81291	Quantitative	.	.	Total bilirubin	.	160427	3.47	0.56	-5.083	3.714e-07	0.0097578	1	87594	0.00110037	72833	7.34007e-05
chr6	31077612	31077636	GA	intergenic	HCG22;RNU6-1133P	dist=17722;dist=5374	Quantitative	.	.	Neutrophill count	.	163747	15.21	3.27	5.083	3.716e-07	0.00976156	1	89644	0.0155392	74103	9.84578e-07
chr7	66916188	66916239	TTA	upstream	Metazoa_SRP	dist=854	Quantitative	.	.	Creatinine	.	160958	14.15	1.43	-5.083	3.716e-07	0.00976156	1	87861	0.00467649	73097	8.92997e-06
chr20	35321252	35321284	TG	intronic	UQCC1	.	Quantitative	.	.	Total BMC (bone mineral content)	.	16926	15.47	1.92	-5.083	3.72e-07	0.00977132	1	12542	1.98217e-05	4384	0.00560428
chr7	20466002	20466040	AC	intergenic	ITGB8;ABCB5	dist=50248;dist=149167	Quantitative	.	.	Impedance of leg (left)	.	165902	16.1	3.72	5.083	3.721e-07	0.0097732	1	90644	0.00133033	75258	5.714e-05
chr5	171449360	171449400	GT	intronic	FGF18	.	Quantitative	.	.	Leg predicted mass (left)	.	165889	24.82	1.67	5.083	3.722e-07	0.00977508	1	90638	0.00215948	75251	2.91414e-05
chr20	48892237	48892293	TCCT	intergenic	RP5-906C1.1;ARFGEF2	dist=42779;dist=29597	Quantitative	.	.	Forced vital capacity (FVC), Best measure	.	123142	15.18	1.49	5.083	3.723e-07	0.00977696	1	67625	5.46487e-06	55517	0.0107031
chr10	63466139	63466157	GGC	ncRNA_exonic	JMJD1C-AS1	.	Quantitative	.	.	Basophill percentage	.	163748	6.96	0.71	5.082	3.726e-07	0.00978409	1	89645	7.92574e-06	74103	0.00824746
chr15	63070290	63070327	AT	ncRNA_exonic	RP11-244F12.2	.	Quantitative	.	.	Cystatin C	.	161052	24.8	2.33	-5.082	3.727e-07	0.00978521	1	87931	0.021687	73121	5.02921e-07
chr7	90184008	90184060	AT	ncRNA_intronic	STEAP2-AS1	.	Quantitative	.	.	Glycated haemoglobin (HbA1c)	.	161220	17.78	5.18	-5.082	3.727e-07	0.00978521	1	87973	5.54472e-05	73247	0.00179539
chr22	46033401	46033423	TG	intergenic	CITF22-92A6.1;LINC00899	dist=17903;dist=7586	Binary	236	147411	Operative procedures - main OPCS4	T54 Division of fascia	147647	15.79	4.1	5.082	3.732e-07	0.00979759	1	81440	9.15778e-05	66207	0.00115104
chr2	241558054	241558078	AC	ncRNA_intronic	BOK-AS1	.	Quantitative	.	.	Sitting height	.	168183	18.52	4.36	-5.082	3.733e-07	0.00979947	1	91954	0.000264393	76229	0.000396853
chr3	46364634	46364650	TA	downstream	RP11-24F11.2	dist=305	Quantitative	.	.	Eosinophill percentage	.	163748	8.83	0.7	5.082	3.739e-07	0.00981447	1	89645	0.000899415	74103	9.52906e-05
chr6	31588374	31588402	AG	intronic	LST1	.	Binary	1328	146858	Diagnoses - ICD10	L40.9 Psoriasis, unspecified	148186	13.88	0.84	5.082	3.74e-07	0.00981634	1	81678	5.13712e-05	66508	0.00194823
chr14	22996983	22997011	CA	ncRNA_intronic	RP11-298I3.4	.	Quantitative	.	.	High light scatter reticulocyte percentage	.	160888	9.51	3.76	5.082	3.742e-07	0.00981933	1	87632	0.000385985	73256	0.000263615
chr8	143952181	143952209	AC	intronic	PLEC	.	Quantitative	.	.	Mean corpuscular haemoglobin	.	164013	15.55	2.17	5.082	3.742e-07	0.00981933	1	89768	3.82869e-05	74245	0.00248462
chr3	122009324	122009364	AC	intronic	ILDR1	.	Quantitative	.	.	Creatinine	.	160958	22.99	2	-5.082	3.742e-07	0.00981933	1	87861	0.0012163	73097	6.49815e-05
chr11	30832497	30832527	TC	intergenic	RP5-1024C24.1;DCDC1	dist=201989;dist=31077	Quantitative	.	.	Cystatin C	.	161052	17.12	1.24	-5.081	3.746e-07	0.00982908	1	87931	3.35367e-05	73121	0.00276624
chr5	157307636	157307656	GT	intronic	CYFIP2	.	Quantitative	.	.	Sitting height	.	168183	13.87	1.47	5.081	3.747e-07	0.00983095	1	91954	0.000184727	76229	0.000579482
chr6	96594227	96594273	TA	intronic	FHL5	.	Binary	35009	133170	Pain type(s) experienced in last month	Headache	168179	18.98	2.74	-5.081	3.751e-07	0.00983994	1	91975	0.00680581	76204	4.75193e-06
chr10	94671998	94672040	AC	intergenic	RP11-119K6.6;CYP2C18	dist=60760;dist=11581	Quantitative	.	.	Impedance of whole body	.	165901	21.42	1.11	-5.081	3.751e-07	0.00983994	1	90642	0.00022684	75259	0.000469159
chr17	45411795	45411819	CA	intronic	ARHGAP27	.	Quantitative	.	.	Mean ICVF in anterior corona radiata on FA skeleton (left)	.	16393	12.66	0.82	-5.081	3.752e-07	0.00984181	1	11615	3.65788e-06	4778	0.0283152
chr11	78231336	78231370	GT	intronic	GAB2	.	Quantitative	.	.	Age when periods started (menarche)	.	89684	19.25	1.59	5.081	3.755e-07	0.00984893	1	48944	0.000512602	40740	0.000190849
chr22	30501846	30501874	AT	intronic	SEC14L4	.	Quantitative	.	.	Apolipoprotein A	.	147282	15.5	2.3	-5.081	3.756e-07	0.0098508	1	80970	3.15835e-05	66312	0.00294463
chr5	177352813	177352857	CA	upstream	LMAN2	dist=961	Quantitative	.	.	Triglycerides	.	160914	19.83	1.9	-5.081	3.757e-07	0.00985267	1	87839	9.07925e-06	73075	0.00749722
chr3	152407047	152407071	TG	intronic	MBNL1	.	Quantitative	.	.	Sitting height	.	168183	14.3	2.22	-5.081	3.76e-07	0.00985978	1	91954	6.91433e-05	76229	0.00149173
chr5	173814956	173814990	CA	intergenic	LINC01485;CPEB4	dist=7075;dist=73290	Quantitative	.	.	High light scatter reticulocyte percentage	.	160888	18.89	0.89	-5.08	3.765e-07	0.00987214	1	87632	0.00418668	73256	1.09787e-05
chr13	92970453	92970493	AT	intergenic	GPC5;LINC00363	dist=103216;dist=86164	Binary	176	148010	Diagnoses - ICD10	K43.0 Ventral hernia with obstruction, without gangrene	148186	20.59	3.95	5.08	3.766e-07	0.00987249	1	81678	2.12579e-06	66508	0.0198363
chr7	55020559	55020593	AC	intronic	EGFR	.	Quantitative	.	.	Mean ICVF in posterior limb of internal capsule on FA skeleton (right)	.	16393	18.69	1.32	5.08	3.766e-07	0.00987249	1	11615	1.98011e-05	4778	0.00582841
chr11	73426703	73426733	TG	intronic	FAM168A	.	Quantitative	.	.	FEV1/ FVC ratio Z-score	.	132735	15.73	1.77	-5.08	3.766e-07	0.00987249	1	72741	0.000114662	59994	0.000934717
chr10	8124606	8124658	AAAT	intergenic	GATA3;LINC00708	dist=49408;dist=134673	Binary	2032	127971	Diagnoses - secondary ICD10	R03 Abnormal blood-pressure reading, without diagnosis	130003	12.7	0.75	-5.08	3.77e-07	0.00988223	1	71612	5.07914e-05	58391	0.0019813
chr19	4402650	4402706	GCG	UTR5	CHAF1A	ENST00000301280.9:c.-101_-57delins0	Quantitative	.	.	Leg predicted mass (right)	.	165896	19.79	1.04	5.08	3.772e-07	0.00988596	1	90640	0.0283629	75256	2.7964e-07
chr11	68511463	68511495	GT	intronic	PPP6R3	.	Quantitative	.	.	Mean corpuscular haemoglobin	.	164013	18.89	3.31	5.08	3.772e-07	0.00988596	1	89768	0.000251241	74245	0.000423419
chr12	122437275	122437311	CA	intergenic	CLIP1;ZCCHC8	dist=14643;dist=34289	Quantitative	.	.	Arm fat mass (right)	.	165874	21.11	1.25	5.08	3.773e-07	0.00988782	1	90631	0.00230685	75243	2.69358e-05
chr18	9060436	9060484	GT	intergenic	MTCL1;NDUFV2	dist=227658;dist=42146	Binary	792	135932	Operative procedures - secondary OPCS4	T43.9 Unspecified diagnostic endoscopic examination of peritoneum	136724	23.66	1.6	5.08	3.774e-07	0.00988969	1	75332	5.65249e-06	61392	0.0106753
chr10	71996386	71996420	CT	intronic	CHST3	.	Binary	3170	127458	Non-cancer illness code, self-reported	prolapsed disc/slipped disc	130628	18.79	1.04	5.08	3.778e-07	0.0098979	1	72384	0.000105938	58244	0.0010166
chr20	31579882	31579910	GT	upstream	RP3-324O17.8	dist=980	Quantitative	.	.	Mean sphered cell volume	.	160888	14.65	0.97	5.08	3.778e-07	0.0098979	1	87632	0.01258	73256	1.59584e-06
chr6	31588374	31588402	AG	intronic	LST1	.	Quantitative	.	.	Total protein	.	147973	13.88	0.84	5.08	3.778e-07	0.0098979	1	81334	9.28068e-07	66639	0.0316119
chr12	52875798	52875840	CA	intergenic	KRT78;KRT8	dist=26804;dist=21347	Quantitative	.	.	Gamma glutamyltransferase	.	160967	12.14	4.28	5.08	3.781e-07	0.00990425	1	87884	4.68037e-05	73083	0.00210955
chr10	85934413	85934456	AC	intronic	GRID1	.	Binary	4915	125088	Diagnoses - secondary ICD10	Z51.2 Other chemotherapy	130003	20.8	0.96	-5.08	3.781e-07	0.00990425	1	71612	0.00156394	58391	4.55879e-05
chr6	44271880	44271908	TG	intronic	TMEM151B	.	Quantitative	.	.	Monocyte percentage	.	163748	11.41	2.82	5.08	3.784e-07	0.00991059	1	89645	0.000309485	74103	0.000339305
chr9	97854412	97854451	GCC	exonic	FOXE1	.	Quantitative	.	.	Hair colour (natural, before greying)	.	166216	11.76	0.82	5.079	3.785e-07	0.0099117	1	90927	0.000785634	75289	0.000114728
chr2	102129256	102129295	ACA	intronic	IL1R1	.	Quantitative	.	.	Eosinophill count	.	163747	12.92	0.71	-5.079	3.785e-07	0.0099117	1	89644	0.000120072	74103	0.000898338
chr5	42424171	42424219	GT	intronic	GHR	.	Quantitative	.	.	Leg predicted mass (left)	.	165889	25.12	2.06	5.079	3.787e-07	0.00991618	1	90638	5.3053e-05	75251	0.00189775
chr2	33326640	33326672	ATTT	intronic	LTBP1	.	Quantitative	.	.	Forced expiratory volume in 1-second (FEV1), predicted	.	92726	10.32	1.51	-5.079	3.791e-07	0.00992589	1	51568	0.000165287	41158	0.000656191
chr1	156179113	156179157	TG	intergenic	SEMA4A;SNORA26	dist=1361;dist=12906	Quantitative	.	.	Urea	.	160936	19.64	2.44	5.079	3.799e-07	0.00994456	1	87852	6.86215e-06	73084	0.00918544
chr5	180174431	180174508	GT	intronic	RASGEF1C	.	Binary	446	147706	Diagnoses - main ICD10	A41.5 Septicaemia due to other Gram-negative organisms	148152	37.83	2.54	-5.079	3.799e-07	0.00994456	1	81666	0.000192611	66486	0.000562523
chr16	28863893	28863918	GCC	UTR5	SH2B1	ENST00000337120.9:c.-2202_-2177delins0;ENST00000618521.4:c.-2202_-2177delins0;ENST00000359285.9:c.-2202_-2177delins0;ENST00000538342.5:c.-3507_-3482delins0	Binary	56501	110599	Qualifications	College or University degree	167100	7.35	1.17	5.079	3.8e-07	0.00994642	1	91415	0.00307411	75685	1.76283e-05
chr17	45592099	45592127	AAAT	upstream	RP11-707O23.1	dist=494	Quantitative	.	.	Mean ICVF in superior fronto-occipital fasciculus on FA skeleton (left)	.	16393	6.59	0.55	5.079	3.801e-07	0.00994828	1	11615	2.39475e-06	4778	0.040095
chr17	59832573	59832608	TTTGT	intronic	VMP1	.	Quantitative	.	.	White blood cell (leukocyte) count	.	164013	6.47	0.61	-5.079	3.802e-07	0.00995014	1	89767	6.20826e-05	74246	0.00166219
chr20	35205752	35205788	AT	intergenic	RNA5SP483;MMP24	dist=10329;dist=20866	Quantitative	.	.	Hand grip strength (left)	.	167877	15.11	4.61	5.078	3.811e-07	0.00997293	1	91773	1.34772e-05	76104	0.00572928
chr17	15214526	15214578	GA	intergenic	CDRT8;PMP22	dist=108339;dist=15199	Quantitative	.	.	Pulse rate, automated reading	.	160365	16.04	3.17	5.078	3.812e-07	0.00997479	1	88472	0.000933706	71893	9.12914e-05
chr17	59872694	59872728	TG	intronic	TUBD1	.	Quantitative	.	.	Median T2star in putamen (left)	.	15933	16.21	2.02	5.078	3.813e-07	0.00997664	1	11480	2.62174e-05	4453	0.00429823
chr22	41561045	41561081	AC	UTR5	CSDC2	ENST00000306149.11:c.-10921_-10885delins0	Quantitative	.	.	Trunk fat percentage	.	165838	17.61	1.94	5.078	3.814e-07	0.00997774	1	90620	5.86813e-05	75218	0.00174956
chr9	94996350	94996392	TG	intronic	C9orf3	.	Quantitative	.	.	Calcium	.	148106	21.08	1.47	5.078	3.814e-07	0.00997774	1	81413	0.0035009	66693	1.41759e-05
chr12	95828041	95828113	AGGA	ncRNA_intronic	RP11-536G4.2	.	Quantitative	.	.	Vitamin D	.	154085	19.22	1.04	-5.078	3.815e-07	0.00997959	1	84249	8.83141e-07	69836	0.0320952
chr2	164683005	164683039	AC	UTR3	COBLL1	ENST00000392717.6:c.*2941_*2907delins0;ENST00000375458.6:c.*2941_*2907delins0	Quantitative	.	.	Apolipoprotein A	.	147282	17.57	0.76	5.078	3.816e-07	0.00998145	1	80970	0.00303865	66312	1.76547e-05
chr12	9771386	9771408	AT	intergenic	CD69;KLRF1	dist=10485;dist=56073	Quantitative	.	.	Monocyte percentage	.	163748	16.03	3.75	5.078	3.819e-07	0.00998777	1	89645	0.0075005	74103	4.07831e-06
chr7	75740366	75740394	GT	intergenic	HIP1;CCL26	dist=1419;dist=29139	Quantitative	.	.	Eosinophill count	.	163747	15.77	2.05	-5.078	3.819e-07	0.00998777	1	89644	0.000620355	74103	0.000154444
chr2	95655676	95655725	AC	intergenic	TRIM43;AC008268.1	dist=55898;dist=10359	Quantitative	.	.	Eosinophill percentage	.	163748	23.21	1.84	-5.078	3.821e-07	0.00999224	1	89645	9.92019e-06	74103	0.00719316
chr21	43351328	43351376	TG	intergenic	LINC00322;LINC01679	dist=19289;dist=6771	Binary	199	147953	Diagnoses - main ICD10	J39.2 Other diseases of pharynx	148152	19.73	0.74	5.078	3.823e-07	0.00999671	1	81666	2.93576e-05	66486	0.00319139
chr3	51305703	51305761	GT	intronic	DOCK3	.	Quantitative	.	.	Impedance of whole body	.	165901	31.59	0.9	-5.077	3.826e-07	0.0100038	1	90642	0.00347352	75259	1.4817e-05
chr9	15664567	15664589	AC	intronic	CCDC171	.	Quantitative	.	.	Forced vital capacity (FVC)	.	153621	18.89	1.99	5.077	3.827e-07	0.0100056	1	84031	0.00472792	69590	9.01675e-06
chr8	22649812	22649858	AC	intronic	BIN3	.	Quantitative	.	.	Trunk predicted mass	.	165802	25	1.85	-5.077	3.828e-07	0.0100075	1	90603	9.79873e-07	75199	0.0303515
chr4	94293256	94293296	TG	intergenic	SMARCAD1;HPGDS	dist=1964;dist=5239	Quantitative	.	.	Volume of grey matter in Postcentral Gyrus (left)	.	17441	21.41	1.63	5.077	3.83e-07	0.0100112	1	12540	6.43888e-06	4901	0.0182012
chr10	122376501	122376533	AT	intronic	PLEKHA1	.	Quantitative	.	.	Arm fat-free mass (right)	.	165874	9.62	1.26	-5.077	3.83e-07	0.0100112	1	90632	0.000273672	75242	0.000393179
chr9	92160689	92160719	AC	downstream	LINC00475	dist=575	Quantitative	.	.	Sitting height	.	168183	15.99	1.36	5.077	3.832e-07	0.0100141	1	91954	1.27853e-06	76229	0.0262724
chr6	25544606	25544646	AC	intronic	CARMIL1	.	Quantitative	.	.	Platelet distribution width	.	163960	19.2	1.08	-5.077	3.832e-07	0.0100141	1	89729	0.000163136	74231	0.000672713
chr15	41516829	41516873	ATAG	downstream	RPAP1	dist=303	Quantitative	.	.	Glycated haemoglobin (HbA1c)	.	161220	10.5	1.23	5.077	3.833e-07	0.010016	1	87973	0.000966118	73247	9.02194e-05
chr6	32155563	32155618	GT	intronic	PPT2;PPT2-EGFL8	.	Binary	449	129554	Diagnoses - secondary ICD10	L40.5 Arthropathic psoriasis	130003	28.34	2.15	5.077	3.835e-07	0.0100189	1	71612	0.00041045	58391	0.00024973
chr15	67085868	67085900	CA	intronic	SMAD3	.	Quantitative	.	.	Standing height	.	168173	12.69	2.95	-5.077	3.835e-07	0.0100189	1	91954	0.000248743	76219	0.000435813
chr1	94325184	94325236	AAAG	ncRNA_intronic	RP11-148B18.1	.	Quantitative	.	.	Platelet distribution width	.	163960	11.44	1.57	-5.077	3.836e-07	0.0100208	1	89729	0.0184226	74231	7.27528e-07
chr11	93271000	93271044	AC	intergenic	RP11-755E23.3;RP11-755E23.2	dist=29832;dist=15585	Binary	678	146969	Operative procedures - main OPCS4	T25.2 Primary repair of incisional hernia using insert of prosthetic material	147647	25.29	1.46	-5.077	3.839e-07	0.0100278	1	81440	0.000215869	66207	0.000504964
chr13	50263201	50263245	TCTT	intergenic	RP11-34F20.7;DLEU1-AS1	dist=134738;dist=257688	Quantitative	.	.	Eosinophill count	.	163742	18.2	8.93	-5.077	3.84e-07	0.0100297	1	89640	6.5447e-05	74102	0.00160133
chr10	122376501	122376533	AT	intronic	PLEKHA1	.	Quantitative	.	.	Arm fat-free mass (left)	.	165847	9.62	1.26	-5.077	3.841e-07	0.0100315	1	90622	0.000537923	75225	0.000184706
chr6	135173418	135173486	AGAT	intergenic	CTA-212D2.2;MYB	dist=112868;dist=7829	Quantitative	.	.	Mean sphered cell volume	.	160888	17.69	1.26	5.077	3.843e-07	0.010036	1	87632	0.0079356	73256	3.84229e-06
chr17	45592099	45592127	AAAT	upstream	RP11-707O23.1	dist=494	Quantitative	.	.	Average number of times bowels opened per day	.	62627	6.59	0.55	-5.077	3.844e-07	0.0100378	1	36278	2.38919e-05	26349	0.00411955
chr19	19596362	19596386	AATA	intronic	PBX4	.	Quantitative	.	.	Red blood cell (erythrocyte) distribution width	.	164013	7.12	0.72	-5.076	3.848e-07	0.0100475	1	89767	0.00589861	74246	6.26023e-06
chr9	106864039	106864116	CT	intronic	ZNF462	.	Quantitative	.	.	Age when periods started (menarche)	.	89684	38.49	5.06	-5.076	3.852e-07	0.0100572	1	48944	0.00785055	40740	3.88097e-06
chr1	22394254	22394306	AAAG	intergenic	RP11-415K20.2;ZBTB40	dist=27772;dist=57545	Quantitative	.	.	Speed of sound through heel (left)	.	73491	16.54	1.84	-5.076	3.856e-07	0.0100669	1	48993	3.04404e-05	24498	0.00380049
chr16	68486358	68486398	TG	intergenic	Y_RNA;RNU4-36P	dist=11694;dist=49117	Quantitative	.	.	High light scatter reticulocyte percentage	.	160888	17.17	1.19	-5.076	3.857e-07	0.0100687	1	87632	4.9768e-05	73256	0.00203301
chr9	110913554	110913568	TA	intronic	LPAR1	.	Quantitative	.	.	Weighted-mean ISOVF in tract superior longitudinal fasciculus (left)	.	16392	6.32	0.67	-5.076	3.858e-07	0.0100706	1	11614	6.91624e-06	4778	0.0167784
chr2	217410502	217410528	TG	intergenic	DIRC3-AS1;DIRC3	dist=74382;dist=293372	Quantitative	.	.	Impedance of whole body	.	165901	22.39	4.36	-5.076	3.86e-07	0.010075	1	90642	0.00113047	75259	7.40372e-05
chr19	19249045	19249086	TG	intronic	NCAN	.	Binary	3170	127458	Non-cancer illness code, self-reported	prolapsed disc/slipped disc	130628	20.53	1.15	5.076	3.861e-07	0.0100761	1	72384	6.85993e-05	58244	0.0015607
chr17	78753499	78753531	AATA	intronic	CYTH1	.	Quantitative	.	.	Standing height	.	168173	6.97	0.79	5.076	3.861e-07	0.0100761	1	91954	0.000184434	76219	0.00059877
chr7	116396561	116396600	TTG	ncRNA_intronic	AC002066.1	.	Binary	10791	119212	Diagnoses - secondary ICD10	I48 Atrial fibrillation and flutter	130003	12.35	0.66	5.076	3.862e-07	0.0100764	1	71612	0.00483092	58391	8.48516e-06
chr7	116396561	116396600	TTG	ncRNA_intronic	AC002066.1	.	Binary	10791	119212	Diagnoses - secondary ICD10	I48 Atrial fibrillation and flutter	130003	12.35	0.66	5.076	3.862e-07	0.0100764	1	71612	0.00483092	58391	8.48516e-06
chr8	100665648	100665672	TG	intergenic	SNX31;RNU6-1092P	dist=15983;dist=17816	Quantitative	.	.	Mean ICVF in superior longitudinal fasciculus on FA skeleton (right)	.	16393	16.3	3.37	-5.076	3.862e-07	0.0100764	1	11615	4.66037e-05	4778	0.00226892
chr16	3963097	3963143	AT	UTR3	ADCY9	ENST00000294016.7:c.*2678_*2632delins0	Quantitative	.	.	Trunk predicted mass	.	165802	15.35	3.73	-5.075	3.869e-07	0.0100939	1	90603	0.00441398	75199	1.02802e-05
chr7	50595602	50595636	AC	intronic	GRB10	.	Quantitative	.	.	Mean sphered cell volume	.	160888	19.15	1.88	-5.075	3.87e-07	0.0100957	1	87632	0.0158584	73256	1.044e-06
chr2	54571546	54571601	AC	intronic	SPTBN1	.	Quantitative	.	.	Speed of sound through heel, manual entry	.	13794	24.75	1.77	-5.075	3.878e-07	0.0101158	1	6680	6.17846e-05	7114	0.00144837
chr1	155225280	155225329	TTAT	intergenic	MTX1;GBA	dist=11456;dist=9123	Binary	4039	144146	Diagnoses - ICD10	K31.7 Polyp of stomach and duodenum	148185	12.7	0.52	5.075	3.879e-07	0.0101169	1	81677	0.000137003	66508	0.000811129
chr6	151806530	151806558	TA	intronic	ESR1	.	Quantitative	.	.	Basal metabolic rate	.	165908	17.89	3	5.075	3.879e-07	0.0101169	1	90647	0.000592816	75261	0.000166506
chr17	37522134	37522156	AC	intronic	SYNRG	.	Quantitative	.	.	Lymphocyte count	.	163747	15.71	3.16	-5.075	3.883e-07	0.0101266	1	89644	0.00100203	74103	8.67601e-05
chr15	41013073	41013114	AAC	ncRNA_exonic	RP11-540O11.7	.	Quantitative	.	.	Standing height	.	168173	16.6	0.68	-5.074	3.886e-07	0.0101329	1	91954	8.49513e-05	76219	0.00127732
chr12	79445990	79446034	AT	ncRNA_intronic	RP1-78O14.1	.	Quantitative	.	.	Volume of grey matter in Middle Frontal Gyrus (left)	.	17441	24.25	4.7	-5.074	3.89e-07	0.0101425	1	12540	1.37883e-05	4901	0.00882999
chr19	6669737	6669773	AC	intronic	TNFSF14	.	Quantitative	.	.	Monocyte percentage	.	163748	17.4	0.75	-5.074	3.896e-07	0.0101574	1	89645	4.08912e-05	74103	0.00244202
chr14	40692634	40692682	AC	intergenic	RP11-662J14.2;RP11-129M6.1	dist=303494;dist=262216	Quantitative	.	.	Trunk fat mass	.	165832	24.39	1.35	5.074	3.898e-07	0.0101618	1	90616	1.83865e-05	75216	0.00462424
chr4	53188418	53188464	GT	intronic	SCFD2	.	Quantitative	.	.	Mean ICVF in posterior thalamic radiation on FA skeleton (left)	.	16393	21.93	1.2	5.074	3.902e-07	0.0101715	1	11615	6.50339e-06	4778	0.0179254
chr17	46041878	46041910	TG	intronic	KANSL1	.	Quantitative	.	.	Volume of grey matter in X Cerebellum (right)	.	17441	15.31	1.28	5.074	3.904e-07	0.0101752	1	12540	5.2592e-05	4901	0.00191792
chr2	111120966	111121021	CGC	UTR5	BCL2L11	ENST00000337565.9:c.-2780_-2725delins0;ENST00000357757.6:c.-2780_-2725delins0;ENST00000308659.12:c.-2780_-2725delins0;ENST00000610735.4:c.-2780_-2725delins0;ENST00000615946.4:c.-2780_-2725delins0;ENST00000619294.4:c.-2780_-2725delins0;ENST00000620862.4:c.-2780_-2725delins0;ENST00000621302.4:c.-2780_-2725delins0;ENST00000622509.4:c.-2780_-2725delins0;ENST00000622612.4:c.-2780_-2725delins0;ENST00000393256.7:c.-2780_-2725delins0	Quantitative	.	.	Monocyte count	.	163746	19.26	2.73	5.074	3.904e-07	0.0101752	1	89644	0.00436084	74102	1.05092e-05
chr22	21578962	21579002	TTAT	intronic	UBE2L3	.	Quantitative	.	.	Cholesterol	.	161048	9.63	0.62	5.073	3.906e-07	0.0101796	1	87922	0.00422639	73126	1.12132e-05
chr12	122437275	122437311	CA	intergenic	CLIP1;ZCCHC8	dist=14643;dist=34289	Quantitative	.	.	Arm fat mass (left)	.	165849	21.11	1.25	5.073	3.912e-07	0.0101929	1	90623	0.00285845	75226	2.05178e-05
chr17	31313722	31313758	TG	intronic	CTD-2370N5.3;EVI2B;NF1	.	Quantitative	.	.	Arm fat-free mass (left)	.	165847	15.61	1.4	5.073	3.912e-07	0.0101929	1	90622	0.000829469	75225	0.00011163
chr20	34471673	34471715	GT	intronic	ITCH	.	Quantitative	.	.	Urate	.	160851	19.41	1.67	-5.073	3.912e-07	0.0101929	1	87826	0.000856308	73025	0.000107446
chr6	34709364	34709382	TA	intergenic	RP11-140K17.3;SNRPC	dist=11894;dist=48024	Quantitative	.	.	Trunk fat percentage	.	165838	18.25	4.36	-5.073	3.913e-07	0.0101932	1	90620	6.30638e-05	75218	0.0016826
chr6	35726536	35726582	CA	intronic	FKBP5	.	Quantitative	.	.	Forced expiratory volume in 1-second (FEV1), predicted	.	92726	20.05	1.66	-5.073	3.913e-07	0.0101932	1	51568	0.019027	41158	6.04436e-07
chr2	111120966	111121021	CGC	UTR5	BCL2L11	ENST00000337565.9:c.-2780_-2725delins0;ENST00000357757.6:c.-2780_-2725delins0;ENST00000308659.12:c.-2780_-2725delins0;ENST00000610735.4:c.-2780_-2725delins0;ENST00000615946.4:c.-2780_-2725delins0;ENST00000619294.4:c.-2780_-2725delins0;ENST00000620862.4:c.-2780_-2725delins0;ENST00000621302.4:c.-2780_-2725delins0;ENST00000622509.4:c.-2780_-2725delins0;ENST00000622612.4:c.-2780_-2725delins0;ENST00000393256.7:c.-2780_-2725delins0	Quantitative	.	.	Gamma glutamyltransferase	.	160966	19.26	2.73	-5.073	3.913e-07	0.0101932	1	87884	0.000816112	73082	0.000114127
chr9	110892826	110892882	AGGC	intronic	LPAR1	.	Quantitative	.	.	Weighted-mean ICVF in tract parahippocampal part of cingulum (left)	.	16392	12.89	2.38	5.073	3.914e-07	0.0101935	1	11614	2.85871e-05	4778	0.00407108
chr6	151806530	151806558	TA	intronic	ESR1	.	Quantitative	.	.	Trunk fat-free mass	.	165814	17.89	3	5.073	3.914e-07	0.0101935	1	90607	0.000334403	75207	0.000323705
chr15	84571274	84571316	GT	intergenic	RP11-182J1.12;RP11-182J1.18	dist=44325;dist=26493	Quantitative	.	.	Standing height	.	168173	23.86	1.77	5.073	3.916e-07	0.0101979	1	91954	0.00209204	76219	3.24004e-05
chr14	24964647	24964681	TG	intronic	STXBP6	.	Quantitative	.	.	High light scatter reticulocyte count	.	160887	18.77	2.01	-5.073	3.918e-07	0.0102023	1	87631	0.000113965	73256	0.000975618
chr18	49017085	49017115	GT	intergenic	RP11-15F12.6;RP11-15F12.1	dist=3266;dist=6588	Quantitative	.	.	Apolipoprotein A	.	147282	16.87	1.93	5.073	3.919e-07	0.0102042	1	80970	0.00522204	66312	7.68175e-06
chr16	19830014	19830050	GAAT	intronic	IQCK	.	Quantitative	.	.	Leg fat-free mass (left)	.	165890	8.62	0.63	5.073	3.924e-07	0.0102156	1	90638	1.37464e-05	75252	0.00578376
chr11	10258071	10258109	AC	intronic	SBF2	.	Quantitative	.	.	Trunk fat-free mass	.	165814	20.81	1.06	5.073	3.926e-07	0.0102201	1	90607	0.006574	75207	5.39163e-06
chr3	46068781	46068805	GT	intergenic	XCR1;CCR3	dist=41039;dist=94799	Quantitative	.	.	Monocyte percentage	.	163748	11.22	0.53	-5.072	3.93e-07	0.0102297	1	89645	8.50139e-06	74103	0.00821145
chr16	19830014	19830050	GAAT	intronic	IQCK	.	Quantitative	.	.	Leg predicted mass (left)	.	165889	8.62	0.63	5.072	3.931e-07	0.0102315	1	90638	1.20865e-05	75251	0.00636444
chr4	79993740	79993784	AC	intronic	ANTXR2	.	Quantitative	.	.	Whole body fat mass	.	165671	27.79	2.12	-5.072	3.932e-07	0.0102334	1	90529	0.00057065	75142	0.00017684
chr6	133162385	133162427	AT	intergenic	LINC00326;EYA4	dist=55807;dist=78171	Quantitative	.	.	Speed of sound through heel (left)	.	73491	18.43	3.32	5.072	3.934e-07	0.0102378	1	48993	0.00222674	24498	8.18804e-06
chr20	31667484	31667514	GT	intronic	BCL2L1	.	Quantitative	.	.	Sitting height	.	168183	17.61	4	5.072	3.935e-07	0.0102396	1	91954	3.1281e-05	76229	0.00307058
chr22	41844033	41844065	AC	intronic	SREBF2	.	Quantitative	.	.	Leg fat-free mass (right)	.	165896	19.92	1.89	5.072	3.94e-07	0.0102519	1	90640	0.000472357	75256	0.000221116
chr15	62088756	62088798	TC	intergenic	C2CD4A;C2CD4B	dist=17839;dist=74737	Quantitative	.	.	Seated height	.	168183	21.98	1.44	-5.072	3.942e-07	0.0102563	1	91954	2.48056e-06	76229	0.0182444
chr17	45411795	45411819	CA	intronic	ARHGAP27	.	Quantitative	.	.	Weighted-mean ICVF in tract anterior thalamic radiation (right)	.	16392	12.66	0.82	-5.072	3.946e-07	0.0102659	1	11614	2.74935e-06	4778	0.037204
chr11	17288882	17288951	AC	intronic	NUCB2	.	Quantitative	.	.	Impedance of arm (left)	.	165901	34.6	4.55	-5.071	3.95e-07	0.0102755	1	90644	0.000158489	75257	0.000714315
chr13	29595506	29595529	CGGGG	UTR5	SLC7A1	ENST00000380752.9:c.-59318_-59341delins0	Quantitative	.	.	Leg predicted mass (right)	.	165896	4.46	0.59	5.071	3.954e-07	0.0102836	1	90640	0.00155317	75256	4.98471e-05
chr21	36176097	36176121	GT	intronic	DOPEY2	.	Binary	62	148124	Diagnoses - ICD10	D2330_new Other benign neoplasm of skin of unspecified part of face	148186	21.31	2.5	-5.071	3.954e-07	0.0102836	1	81678	0.000322092	66508	0.000338883
chr21	36176097	36176121	GT	intronic	DOPEY2	.	Binary	62	148124	Diagnoses - ICD10	D2339_new Other benign neoplasm of skin of other parts of face	148186	21.31	2.5	-5.071	3.954e-07	0.0102836	1	81678	0.000322092	66508	0.000338883
chr4	143827329	143827398	CCTT	ncRNA_intronic	RP13-578N3.3	.	Quantitative	.	.	High light scatter reticulocyte count	.	160887	19.92	0.82	-5.071	3.959e-07	0.0102958	1	87631	0.000262627	73256	0.000426256
chr6	113752734	113752804	AAGAG	intergenic	RP11-367G18.1;RP1-249H1.2	dist=102660;dist=39025	Binary	34468	133684	Mineral and other dietary supplements	Glucosamine	168152	15.77	2.2	5.071	3.961e-07	0.0102995	1	91971	1.9081e-05	76181	0.00456794
chr1	154355219	154355271	AC	intergenic	ATP8B2;RP11-350G8.5	dist=3912;dist=47057	Quantitative	.	.	C-reactive protein	.	160713	21.32	2.62	-5.071	3.961e-07	0.0102995	1	87744	0.000436114	72969	0.000243888
chr9	100299635	100299681	AC	intronic	INVS	.	Quantitative	.	.	Leg fat mass (right)	.	165900	18.01	4.35	-5.071	3.962e-07	0.0103013	1	90643	9.93802e-05	75257	0.00112466
chr6	32665096	32665139	GCCCCC	intronic	HLA-DQB1	.	Binary	243	147909	Diagnoses - main ICD10	M06.90 Rheumatoid arthritis, unspecified (Multiple sites)	148152	8.06	0.82	5.071	3.963e-07	0.0103031	1	81666	0.0021719	66486	3.02378e-05
chr17	7184633	7184645	TA	intergenic	ASGR1;DLG4	dist=5069;dist=5245	Quantitative	.	.	C-reactive protein	.	160713	12.72	3.94	5.071	3.964e-07	0.0103049	1	87744	2.27992e-05	72969	0.00396798
chr11	8772128	8772160	AC	ncRNA_intronic	RP11-318C2.1	.	Quantitative	.	.	Platelet crit	.	163960	15.85	0.67	5.071	3.966e-07	0.0103093	1	89729	0.000583768	74231	0.000173456
chr17	2114906	2115006	AAAAT	intronic	SMG6	.	Quantitative	.	.	Heel bone mineral density (BMD) (right)	.	73485	23.05	1.32	5.07	3.97e-07	0.010319	1	48991	1.43837e-06	24494	0.0492731
chr9	97636637	97636673	AT	intronic	NCBP1	.	Binary	7494	118186	Treatment/medication code	levothyroxine sodium	125680	17.08	1.48	5.07	3.973e-07	0.010326	1	69167	0.00224058	56513	2.91615e-05
chr3	172524378	172524454	TTCT	upstream	TNFSF10	dist=871	Quantitative	.	.	Arm fat-free mass (right)	.	165874	18.13	2.74	-5.07	3.976e-07	0.010333	1	90632	8.76294e-07	75242	0.0331002
chr3	49911190	49911246	TAGA	ncRNA_intronic	CTD-2330K9.3	.	Quantitative	.	.	Hip circumference	.	168226	17.81	3.35	5.07	3.978e-07	0.0103358	1	91977	0.00117363	76249	7.2939e-05
chr12	50785284	50785338	AC	intronic	ATF1	.	Quantitative	.	.	Standing height	.	168173	20.89	1.27	-5.07	3.978e-07	0.0103358	1	91954	3.3292e-06	76219	0.0153416
chr17	45411795	45411819	CA	intronic	ARHGAP27	.	Quantitative	.	.	Aspartate aminotransferase	.	160517	12.66	0.82	-5.07	3.978e-07	0.0103358	1	87646	0.000510117	72871	0.000204616
chr4	122548160	122548194	TG	intergenic	IL2;IL21	dist=91435;dist=64434	Binary	10276	34023	Doctor diagnosed hayfever or allergic rhinitis	.	44299	19.46	2.2	-5.07	3.987e-07	0.0103576	1	25822	0.000315195	18477	0.00032942
chr10	100371704	100371736	GA	intergenic	SCD;OLMALINC	dist=6870;dist=1879	Quantitative	.	.	Ankle spacing width (right)	.	73527	15.51	0.84	5.069	3.99e-07	0.0103639	1	49020	0.000113889	24507	0.000889795
chr6	34709364	34709382	TA	intergenic	RP11-140K17.3;SNRPC	dist=11894;dist=48024	Quantitative	.	.	Body fat percentage	.	165826	18.25	4.36	-5.069	3.99e-07	0.0103639	1	90609	2.40763e-05	75217	0.00383036
chr1	154640565	154640587	AC	intergenic	ADAR;KCNN3	dist=12601;dist=56868	Quantitative	.	.	Total bilirubin	.	160427	12.95	1.58	5.069	3.991e-07	0.0103649	1	87594	2.21901e-05	72833	0.00407821
chr6	109623862	109623905	AC	intronic	AK9	.	Quantitative	.	.	Forced vital capacity (FVC), Best measure	.	123142	22.42	1.34	-5.069	3.991e-07	0.0103649	1	67625	3.66978e-05	55517	0.00274701
chr8	143637536	143637564	TATT	intronic	ZNF623	.	Binary	82	148070	Diagnoses - main ICD10	T02 Fractures involving multiple body regions	148152	5.69	0.67	5.069	3.992e-07	0.0103654	1	81666	0.000249379	66486	0.000451939
chr5	177352813	177352857	CA	upstream	LMAN2	dist=961	Quantitative	.	.	Forced vital capacity (FVC), Best measure	.	123142	19.83	1.9	5.069	3.993e-07	0.0103654	1	67625	0.000255329	55517	0.000441621
chr1	176510810	176510848	AC	intronic	PAPPA2	.	Quantitative	.	.	Sitting height	.	168183	19.89	1.58	5.069	3.993e-07	0.0103654	1	91954	0.0105901	76229	2.33002e-06
chr10	94332505	94332547	TG	UTR3	PLCE1	ENST00000371380.7:c.*4562_*4604delins0	Quantitative	.	.	Impedance of arm (right)	.	165892	19.53	1.49	5.069	3.993e-07	0.0103654	1	90638	2.8568e-05	75254	0.00334503
chr21	36176097	36176121	GT	intronic	DOPEY2	.	Binary	58	148094	Diagnoses - main ICD10	D2339_new Other benign neoplasm of skin of other parts of face	148152	21.31	2.5	-5.069	3.993e-07	0.0103654	1	81666	0.000309528	66486	0.000357824
chr21	36176097	36176121	GT	intronic	DOPEY2	.	Binary	58	148094	Diagnoses - main ICD10	D2330_new Other benign neoplasm of skin of unspecified part of face	148152	21.31	2.5	-5.069	3.993e-07	0.0103654	1	81666	0.000309528	66486	0.000357824
chr5	39424470	39424522	AC	intronic	DAB2	.	Quantitative	.	.	Aspartate aminotransferase	.	160517	22.18	1.23	-5.069	4.002e-07	0.0103872	1	87646	3.25409e-06	72871	0.0155683
chr20	33373149	33373185	GT	intronic	CDK5RAP1	.	Quantitative	.	.	Forced vital capacity (FVC)	.	153621	20.83	1.42	5.069	4.004e-07	0.0103916	1	84031	3.24459e-06	69590	0.0156874
chr11	70003583	70003647	TGGA	ncRNA_intronic	RP11-626H12.1	.	Quantitative	.	.	Standing height	.	168173	16.16	1.74	-5.068	4.01e-07	0.0104048	1	91954	1.15619e-05	76219	0.00669607
chr3	43647153	43647192	TG	intergenic	ANO10;ABHD5	dist=25085;dist=43678	Binary	1899	128104	Diagnoses - secondary ICD10	I49 Other cardiac arrhythmias	130003	22.71	1.22	-5.068	4.012e-07	0.0104092	1	71612	1.39794e-05	58391	0.00592789
chr2	43454602	43454630	AC	intronic	THADA	.	Quantitative	.	.	Platelet distribution width	.	163960	13.82	0.89	5.068	4.014e-07	0.0104136	1	89729	0.000468328	74231	0.000227525
chr9	122948042	122948082	AC	intronic	RABGAP1	.	Quantitative	.	.	Glycated haemoglobin (HbA1c)	.	161220	14.94	1.6	-5.068	4.015e-07	0.0104154	1	87973	5.01869e-05	73247	0.00210136
chr3	36730193	36730227	AC	intronic	DCLK3	.	Binary	193	129810	Diagnoses - secondary ICD10	Z49 Care involving dialysis	130003	15.04	1.27	5.068	4.016e-07	0.0104164	1	71612	0.000106321	58391	0.00107461
chr13	24201031	24201067	CA	intronic	RP11-307N16.6;SPATA13	.	Binary	9518	120485	Diagnoses - secondary ICD10	E03 Other hypothyroidism	130003	9.11	3.51	5.068	4.019e-07	0.0104226	1	71612	4.90546e-05	58391	0.0021703
chr1	207320876	207320893	GC	upstream	CD55	dist=615	Quantitative	.	.	avMSE	.	45573	7.6	0.77	-5.068	4.019e-07	0.0104226	1	33967	5.36574e-06	11606	0.0238886
chr20	6688909	6688949	AT	intergenic	CASC20;LINC01713	dist=160450;dist=42309	Binary	115	148071	Diagnoses - ICD10	K25.4 Chronic or unspecified with haemorrhage	148186	16.51	5.13	5.068	4.027e-07	0.0104426	1	81678	0.000224176	66508	0.00051067
chr6	135344926	135344956	CA	intronic	AHI1	.	Quantitative	.	.	Red blood cell (erythrocyte) count	.	164014	16.38	0.99	5.068	4.03e-07	0.0104496	1	89768	0.000998481	74246	9.10961e-05
chr5	96507990	96508036	ATT	ncRNA_intronic	CTD-2337A12.1	.	Quantitative	.	.	Leg fat-free mass (right)	.	165896	14.71	2.22	-5.067	4.032e-07	0.0104532	1	90640	4.64815e-05	75256	0.00225637
chr17	45411795	45411819	CA	intronic	ARHGAP27	.	Quantitative	.	.	Lymphocyte percentage	.	163748	12.66	0.82	-5.067	4.032e-07	0.0104532	1	89645	0.000479557	74103	0.000222377
chr22	28199383	28199421	TA	intronic	TTC28	.	Quantitative	.	.	Platelet crit	.	163959	15.26	2.35	5.067	4.034e-07	0.0104576	1	89728	0.00433611	74231	1.10879e-05
chr1	145804499	145804533	CA	intronic	RNF115	.	Quantitative	.	.	Urate	.	160851	15.07	0.78	5.067	4.037e-07	0.0104638	1	87826	9.38577e-05	73025	0.00120834
chr11	47541686	47541837	AAAG	intronic	CELF1	.	Quantitative	.	.	Volume of grey matter in Cingulate Gyrus, anterior division (left)	.	17441	17.73	2.55	5.067	4.037e-07	0.0104638	1	12540	4.91881e-06	4901	0.0243383
chr9	81662361	81662405	TG	intronic	TLE1	.	Binary	2538	145648	Diagnoses - ICD10	H53 Visual disturbances	148186	21.35	3.23	-5.067	4.038e-07	0.010465	1	81678	0.000114831	66508	0.00100374
chr1	232649399	232649437	CA	intergenic	SIPA1L2;RNU6-1211P	dist=87841;dist=50767	Binary	3435	126568	Diagnoses - secondary ICD10	H91 Other hearing loss	130003	21.63	2.02	5.067	4.039e-07	0.010465	1	71612	0.00376149	58391	1.34946e-05
chr11	30654090	30654126	TG	intergenic	RP5-1024C24.1;DCDC1	dist=23582;dist=209478	Quantitative	.	.	IGF-1	.	160220	20.33	1.59	5.067	4.039e-07	0.010465	1	87487	0.00035173	72733	0.000317044
chr2	60521067	60521099	CA	intronic	BCL11A	.	Quantitative	.	.	Mean corpuscular volume	.	164013	13.86	0.94	5.067	4.039e-07	0.010465	1	89767	7.61991e-05	74246	0.00146649
chr20	22816811	22816845	AT	intergenic	RP11-359G22.4;RP4-753D10.5	dist=70704;dist=193364	Quantitative	.	.	Cystatin C	.	161052	19.5	2.56	-5.067	4.039e-07	0.010465	1	87931	0.0037362	73121	1.42272e-05
chr15	60610198	60610235	CA	ncRNA_intronic	RORA-AS1	.	Quantitative	.	.	Direct bilirubin	.	137452	19.73	1.03	-5.067	4.041e-07	0.0104678	1	75008	0.000281734	62444	0.000403952
chr13	42387623	42387677	AC	ncRNA_intronic	RP11-413N19.2	.	Quantitative	.	.	Arms BMD (bone mineral density)	.	16926	20.69	1.16	-5.067	4.041e-07	0.0104678	1	12542	0.000129012	4384	0.000499712
chr8	22649812	22649858	AC	intronic	BIN3	.	Quantitative	.	.	Trunk fat-free mass	.	165814	25	1.85	-5.067	4.041e-07	0.0104678	1	90607	1.27262e-06	75207	0.0273231
chr12	53570736	53570776	GT	intronic	ATF7;RP11-793H13.10	.	Quantitative	.	.	Alkaline phosphatase	.	161049	17.82	1.1	-5.067	4.042e-07	0.0104696	1	87926	0.000221197	73123	0.000521279
chr5	66685262	66685306	AAACA	intronic	MAST4	.	Quantitative	.	.	Platelet crit	.	163960	8.1	1.65	5.067	4.045e-07	0.010475	1	89729	0.000341099	74231	0.000327899
chr17	43038123	43038169	AC	intergenic	RND2;BRCA1	dist=6087;dist=6126	Quantitative	.	.	Lymphocyte percentage	.	163748	23.91	0.75	5.067	4.045e-07	0.010475	1	89645	0.0018863	74103	3.88938e-05
chr7	114818487	114818515	AC	intergenic	FOXP2;MDFIC	dist=124715;dist=103639	Binary	115	148071	Diagnoses - ICD10	Z92.0 Personal history of contraception	148186	19.89	1.68	-5.067	4.045e-07	0.010475	1	81678	2.00664e-06	66508	0.0216661
chr18	23022602	23022671	AAAAT	intronic	RBBP8	.	Quantitative	.	.	Standing height	.	168173	25.6	6.5	5.067	4.051e-07	0.0104897	1	91954	0.000177329	76219	0.000654983
chr6	37985499	37985527	CA	intronic	ZFAND3	.	Binary	433	147214	Operative procedures - OPCS4	Q41 Other operations on fallopian tube	147647	15.73	1.3	-5.066	4.052e-07	0.0104915	1	81440	0.000280582	66207	0.000404492
chr7	127908318	127908360	TG	intronic	SND1	.	Quantitative	.	.	Impedance of leg (left)	.	165902	19.07	1.59	5.066	4.053e-07	0.0104925	1	90644	0.00170149	75258	4.532e-05
chr8	105393337	105393389	CTTT	intronic	ZFPM2	.	Quantitative	.	.	Birth weight	.	98104	15.23	2.22	-5.066	4.053e-07	0.0104925	1	54386	2.0261e-05	43718	0.0045693
chr2	226101721	226101745	TA	intergenic	RP11-314B1.1;AC068138.1	dist=339609;dist=78299	Quantitative	.	.	Albumin	.	148172	12.07	1.45	5.066	4.054e-07	0.0104943	1	81473	0.000362435	66699	0.000306048
chr11	78505269	78505323	AC	intronic	NARS2	.	Quantitative	.	.	Impedance of arm (left)	.	165901	21.23	1.36	5.066	4.055e-07	0.0104961	1	90644	0.00123674	75257	6.97622e-05
chr14	63066286	63066334	GT	intronic	KCNH5	.	Quantitative	.	.	Weighted-mean ICVF in tract anterior thalamic radiation (right)	.	16392	24.17	1.41	-5.066	4.056e-07	0.0104979	1	11614	6.22573e-05	4778	0.00168229
chr15	65676141	65676165	AT	intronic	DENND4A	.	Quantitative	.	.	Standing height	.	168173	13.97	3.26	5.066	4.058e-07	0.0105023	1	91954	0.002834	76219	2.17085e-05
chr2	61528733	61528781	TA	intronic	XPO1	.	Quantitative	.	.	Total protein	.	147973	16.01	3.97	5.066	4.059e-07	0.0105033	1	81334	0.00054315	66639	0.000192664
chr11	49207932	49207987	AACAA	intronic	FOLH1	.	Quantitative	.	.	Forced expiratory volume in 1-second (FEV1), predicted	.	92726	12.39	0.71	5.066	4.06e-07	0.0105051	1	51568	3.63957e-05	41158	0.00286319
chr1	227042297	227042315	AT	intronic	CDC42BPA	.	Quantitative	.	.	Hair colour (natural, before greying)	.	166216	9.02	2.42	5.066	4.062e-07	0.0105095	1	90927	1.03734e-05	75289	0.00732437
chr8	94834362	94834398	GT	intronic	INTS8	.	Quantitative	.	.	Mean OD in tapetum on FA skeleton (left)	.	16393	17.98	0.89	5.066	4.063e-07	0.0105113	1	11615	1.14293e-05	4778	0.0110306
chr11	10258071	10258109	AC	intronic	SBF2	.	Quantitative	.	.	Trunk predicted mass	.	165802	20.81	1.06	5.066	4.065e-07	0.0105149	1	90603	0.00562678	75199	7.35919e-06
chr1	50961014	50961046	TTTA	intronic	CDKN2C	.	Quantitative	.	.	Leg predicted mass (left)	.	165889	7.29	0.62	5.066	4.065e-07	0.0105149	1	90638	0.000209923	75251	0.000553478
chr11	65557854	65557884	CAG	exonic	LTBP3	.	Quantitative	.	.	High light scatter reticulocyte count	.	160887	10.42	0.58	5.066	4.068e-07	0.0105211	1	87631	0.00698441	73256	5.19242e-06
chr12	53412930	53412966	TG	UTR3	SP1	ENST00000426431.2:c.*1690_*1726delins0	Quantitative	.	.	Mean reticulocyte volume	.	160961	16.96	1.07	5.065	4.074e-07	0.010535	1	87686	2.26496e-06	73275	0.0195286
chr5	131204467	131204513	AC	UTR3	LYRM7	ENST00000379380.8:c.*4866_*4912delins0	Quantitative	.	.	Eosinophill count	.	163747	22.9	1.66	-5.065	4.078e-07	0.0105437	1	89644	0.00330438	74103	1.72131e-05
chr5	33387560	33387610	TA	intergenic	CTD-2066L21.3;CTD-2203K17.1	dist=89650;dist=36415	Quantitative	.	.	Sitting height	.	168183	15.61	3.7	-5.065	4.08e-07	0.0105473	1	91954	0.000272923	76229	0.000421803
chr22	50675373	50675403	TG	intronic	SHANK3	.	Quantitative	.	.	Mean platelet (thrombocyte) volume	.	164011	19.5	1.78	-5.065	4.084e-07	0.0105569	1	89767	2.68844e-05	74244	0.00359567
chr4	3388195	3388263	GAGGAGGAGACGGGAGG	intronic	RGS12	.	Quantitative	.	.	Triglycerides	.	160914	2.43	0.58	5.065	4.085e-07	0.0105587	1	87839	9.00078e-06	73075	0.00809189
chr6	97880753	97880791	AT	ncRNA_intronic	RP11-436D23.1	.	Quantitative	.	.	Whole body fat mass	.	165671	11.39	4.6	5.065	4.086e-07	0.0105597	1	90529	4.81759e-06	75142	0.0123612
chr6	25777564	25777608	AAC	UTR3	SLC17A4	ENST00000397076.2:c.*601_*645delins0	Binary	2264	145383	Operative procedures - main OPCS4	X36 Blood withdrawal	147647	13.06	1.13	-5.065	4.086e-07	0.0105597	1	81440	0.000160159	66207	0.000732622
chr10	100589421	100589439	AT	intergenic	HIF1AN;Metazoa_SRP	dist=29423;dist=77256	Quantitative	.	.	Arm fat-free mass (left)	.	165847	9.59	0.64	-5.065	4.088e-07	0.010564	1	90622	0.000135859	75225	0.000861014
chr2	68253596	68253637	GT	ncRNA_exonic	RP11-474G23.3	.	Binary	2832	133892	Operative procedures - secondary OPCS4	L87 Other operations on varicose vein of leg	136724	23.29	1.22	5.065	4.091e-07	0.0105702	1	75332	1.73888e-06	61392	0.0237307
chr10	27625236	27625258	TC	intergenic	RAB18;MKX	dist=82999;dist=47617	Quantitative	.	.	Basal metabolic rate	.	165908	10.15	0.72	-5.065	4.092e-07	0.010572	1	90647	0.0002939	75261	0.000390967
chr6	25755036	25755083	AC	intronic	SLC17A4	.	Quantitative	.	.	High light scatter reticulocyte percentage	.	160888	23.4	0.98	5.065	4.094e-07	0.0105747	1	87632	0.00787916	73256	4.24024e-06
chr6	27926967	27926997	TA	intergenic	OR2B2;OR2B6	dist=14571;dist=30244	Quantitative	.	.	Leg predicted mass (right)	.	165896	15.74	1.53	-5.065	4.094e-07	0.0105747	1	90640	0.00747377	75256	4.56583e-06
chr10	100589421	100589439	AT	intergenic	HIF1AN;Metazoa_SRP	dist=29423;dist=77256	Quantitative	.	.	Arm predicted mass (left)	.	165844	9.59	0.64	-5.065	4.094e-07	0.0105747	1	90622	0.000234423	75222	0.000497302
chr12	53412930	53412966	TG	UTR3	SP1	ENST00000426431.2:c.*1690_*1726delins0	Quantitative	.	.	Testosterone	.	145881	16.96	1.07	5.064	4.096e-07	0.0105791	1	79705	0.000840485	66176	0.000115822
chr16	68622875	68622933	CA	intergenic	RP11-615I2.6;snoU109	dist=28451;dist=7290	Quantitative	.	.	Red blood cell (erythrocyte) distribution width	.	164013	19.45	4.42	5.064	4.098e-07	0.0105835	1	89767	0.00074724	74246	0.00013358
chr4	38806780	38806868	CCTCTA	intergenic	TLR1;TLR6	dist=1989;dist=16847	Quantitative	.	.	Lymphocyte percentage	.	163748	15.36	0.84	5.064	4.099e-07	0.0105853	1	89645	2.08286e-06	74103	0.0209431
chr7	2763191	2763231	AC	intronic	GNA12	.	Quantitative	.	.	Whole body fat-free mass	.	165900	19.3	3.7	5.064	4.1e-07	0.0105871	1	90643	0.00111219	75257	8.12138e-05
chr8	55346685	55346725	TG	intronic	XKR4	.	Binary	3125	133599	Operative procedures - secondary OPCS4	Y81 Spinal anaesthetic	136724	22.32	1.5	-5.064	4.103e-07	0.010594	1	75332	7.94987e-05	61392	0.00144085
chr5	153778192	153778226	GT	intronic	GRIA1	.	Binary	1194	135530	Operative procedures - secondary OPCS4	X36 Blood withdrawal	136724	14.54	1.5	5.064	4.106e-07	0.0106002	1	75332	4.22328e-06	61392	0.013836
chr1	50961014	50961046	TTTA	intronic	CDKN2C	.	Binary	8394	159704	Diabetes diagnosed by doctor	.	168098	7.29	0.62	-5.064	4.106e-07	0.0106002	1	91938	7.59067e-05	76160	0.00149434
chr1	205229153	205229197	TG	intronic	TMCC2	.	Quantitative	.	.	Platelet count	.	164013	19.64	1.21	-5.064	4.107e-07	0.0106019	1	89768	0.00168012	74245	4.66079e-05
chr9	2622146	2622171	CGG	ncRNA_exonic	VLDLR-AS1	.	Quantitative	.	.	Monocyte count	.	163746	7.69	1.43	-5.064	4.111e-07	0.0106115	1	89644	0.000799429	74102	0.000123322
chr12	48802451	48802509	GT	intergenic	RP11-579D7.4;Y_RNA	dist=11916;dist=7402	Quantitative	.	.	Heel bone mineral density (BMD)	.	89425	27.45	1.89	5.064	4.112e-07	0.0106133	1	42129	0.000986438	47296	0.00011638
chr3	50614500	50614542	GT	intronic	MAPKAPK3	.	Quantitative	.	.	Impedance of leg (left)	.	165902	21.15	1.37	-5.064	4.114e-07	0.0106168	1	90644	0.00169375	75258	4.64344e-05
chr11	118822411	118822453	TG	intergenic	RP11-158I9.8;Y_RNA	dist=29274;dist=13557	Quantitative	.	.	Trunk fat-free mass	.	165814	20.62	2.51	5.063	4.117e-07	0.010623	1	90607	2.08305e-06	75207	0.0208838
chr19	18509593	18509658	CA	intronic	ELL	.	Quantitative	.	.	Neutrophill percentage	.	163748	29.07	3.33	-5.063	4.12e-07	0.0106299	1	89645	0.00112132	74103	8.04341e-05
chr10	86799450	86799550	TTTC	intronic	BMPR1A	.	Quantitative	.	.	ECG/bike method for fitness test	.	41612	25.85	3.05	-5.063	4.122e-07	0.0106343	1	33282	5.21927e-05	8330	0.00123763
chr2	617292	617304	TA	intergenic	AC093326.3;TMEM18	dist=39147;dist=50031	Quantitative	.	.	Smoking status	.	167869	15.07	5.02	5.063	4.123e-07	0.010636	1	91803	0.00227882	76066	3.05148e-05
chr17	40444858	40444985	AG	intronic	IGFBP4	.	Quantitative	.	.	Sitting height	.	168183	61.95	6.56	5.063	4.127e-07	0.0106448	1	91954	0.000431201	76229	0.000258071
chr4	68870938	68870982	CA	intergenic	UGT2B10;RP11-468N14.13	dist=39742;dist=30026	Quantitative	.	.	Total bilirubin	.	160427	23.61	1.64	5.063	4.134e-07	0.010662	1	87594	0.00558033	72833	7.66355e-06
chr3	49790111	49790185	TC	downstream	CDHR4	dist=547	Quantitative	.	.	Mean sphered cell volume	.	160888	33.8	2.03	5.063	4.137e-07	0.0106689	1	87632	0.000466627	73256	0.000237547
chr3	134077085	134077117	AC	intergenic	LINC02000;RYK	dist=19437;dist=80016	Quantitative	.	.	Systolic blood pressure, automated reading	.	160363	17.18	1.56	-5.063	4.138e-07	0.0106707	1	88471	4.86889e-05	71892	0.00225019
chr1	220020824	220020870	TA	intronic	EPRS	.	Quantitative	.	.	Heel bone mineral density (BMD)	.	89425	16.55	4.08	5.062	4.142e-07	0.0106802	1	42129	0.0117319	47296	4.59579e-06
chr12	121596952	121596990	GT	intergenic	RP13-941N14.1;RNU6-1004P	dist=3448;dist=7912	Quantitative	.	.	Arm fat percentage (left)	.	165863	20.92	1.56	5.062	4.143e-07	0.0106804	1	90630	0.00137965	75233	6.18871e-05
chr12	112124556	112124606	ATTAT	upstream	TRAFD1	dist=895	Quantitative	.	.	Total bilirubin	.	160427	10.82	0.82	-5.062	4.143e-07	0.0106804	1	87594	6.58855e-05	72833	0.0017086
chr1	88820180	88820234	TA	intronic	PKN2	.	Quantitative	.	.	Gamma glutamyltransferase	.	160967	19.81	2.66	-5.062	4.143e-07	0.0106804	1	87884	0.000494538	73083	0.000221917
chr19	15332501	15332531	GCC	UTR5	BRD4	ENST00000360016.9:c.-59402_-59432delins0;ENST00000630599.2:c.-59402_-59432delins0	Quantitative	.	.	Arm fat mass (right)	.	165874	10.75	1.25	5.062	4.144e-07	0.0106822	1	90631	2.69786e-06	75243	0.0179775
chr19	10906861	10906921	TTTAT	intronic	CARM1	.	Quantitative	.	.	IGF-1	.	160220	12.17	1.08	5.062	4.147e-07	0.0106891	1	87487	0.00121535	72733	7.34311e-05
chr8	118912686	118912716	TG	intergenic	SAMD12-AS1;TNFRSF11B	dist=148401;dist=10841	Quantitative	.	.	Ribs BMD (bone mineral density)	.	16926	16.9	1.58	5.062	4.149e-07	0.0106935	1	12542	5.29688e-06	4384	0.024707
chr10	62885438	62885504	AATAA	intergenic	EGR2;RNU6-543P	dist=66271;dist=224635	Binary	613	136111	Operative procedures - secondary OPCS4	G74 Creation of artificial opening into ileum	136724	8.94	1.66	-5.062	4.152e-07	0.0107004	1	75332	0.00109615	61392	8.22678e-05
chr17	81093078	81093128	CTGGG	intronic	BAIAP2	.	Quantitative	.	.	Trunk predicted mass	.	165802	8.24	1.55	-5.062	4.154e-07	0.0107047	1	90603	5.71439e-05	75199	0.00194326
chr11	47380556	47380587	TTG	intergenic	SPI1;RP11-750H9.5	dist=1980;dist=2662	Quantitative	.	.	Cystatin C	.	161052	15.1	1.38	-5.062	4.156e-07	0.0107083	1	87931	4.49997e-06	73121	0.0130638
chr1	11310525	11310606	CCCTGCCCCTTCCCACCT	intergenic	UBIAD1;DISP3	dist=15361;dist=168632	Quantitative	.	.	Aspartate aminotransferase	.	160517	5.67	0.85	-5.062	4.156e-07	0.0107083	1	87646	0.000521591	72871	0.000209353
chr10	45892930	45892974	GT	intergenic	RNA5SP310;TIMM23	dist=36508;dist=79475	Quantitative	.	.	Mean corpuscular haemoglobin	.	163987	20.79	1.97	5.061	4.163e-07	0.0107247	1	89753	3.0203e-05	74234	0.00333265
chr10	118676839	118676873	AC	UTR3	CACUL1	ENST00000369151.7:c.*9289_*9255delins0	Quantitative	.	.	Whole body water mass	.	165911	15.3	1.01	-5.061	4.163e-07	0.0107247	1	90648	0.00290616	75263	2.16621e-05
chr7	55020559	55020593	AC	intronic	EGFR	.	Quantitative	.	.	Mean ICVF in body of corpus callosum on FA skeleton	.	16393	18.69	1.32	5.061	4.167e-07	0.0107342	1	11615	1.43308e-05	4778	0.0090542
chr12	50957937	50957985	GT	intronic	HIGD1C	.	Quantitative	.	.	Median T2star in putamen (right)	.	15933	24.38	2.8	-5.061	4.169e-07	0.0107377	1	11480	2.78298e-06	4453	0.0404548
chr17	59872694	59872728	TG	intronic	TUBD1	.	Binary	255	147897	Diagnoses - main ICD10	M80 Osteoporosis with pathological fracture	148152	16.21	2.02	-5.061	4.171e-07	0.0107421	1	81666	3.88472e-05	66486	0.00274404
chr11	61996291	61996333	TTTA	intergenic	RP11-810P12.7;RP11-810P12.5	dist=26801;dist=80944	Quantitative	.	.	Median T2star in pallidum (right)	.	15933	9.64	0.78	-5.061	4.173e-07	0.0107464	1	11480	3.51763e-06	4453	0.0334919
chr6	26073964	26074006	AT	intergenic	HIST1H1C;HFE	dist=17536;dist=13275	Quantitative	.	.	IGF-1	.	160220	18.94	2.45	5.061	4.176e-07	0.0107534	1	87487	0.000185008	72733	0.000647679
chr10	80495335	80495378	TG	intronic	TSPAN14	.	Quantitative	.	.	FEV1/ FVC ratio Z-score	.	132735	17.51	2.64	5.06	4.184e-07	0.0107723	1	72741	0.00757251	59994	4.50972e-06
chr6	130066286	130066302	TA	intronic	L3MBTL3	.	Quantitative	.	.	Impedance of leg (right)	.	165906	13.09	2.43	5.06	4.184e-07	0.0107723	1	90646	0.00212119	75260	3.45653e-05
chr11	68397972	68398008	TG	intronic	LRP5	.	Quantitative	.	.	Speed of sound through heel (left)	.	73491	22.76	2.21	5.06	4.188e-07	0.0107818	1	48993	0.000143028	24498	0.000708109
chr2	232580084	232580132	CA	intronic	EIF4E2	.	Quantitative	.	.	Intra-ocular pressure, corneal-compensated (left)	.	50041	19.09	2.55	5.06	4.189e-07	0.0107836	1	36711	9.8869e-06	13330	0.0135204
chr12	48802451	48802509	GT	intergenic	RP11-579D7.4;Y_RNA	dist=11916;dist=7402	Quantitative	.	.	Heel bone mineral density (BMD) T-score, automated	.	89459	27.45	1.89	5.06	4.19e-07	0.0107854	1	42149	0.00147503	47310	7.58735e-05
chr17	59147377	59147411	AC	intronic	SKA2	.	Binary	56501	110599	Qualifications	College or University degree	167100	18.76	1.8	5.06	4.195e-07	0.0107966	1	91415	3.72761e-06	75685	0.0149207
chr12	48802451	48802509	GT	intergenic	RP11-579D7.4;Y_RNA	dist=11916;dist=7402	Quantitative	.	.	Heel quantitative ultrasound index (QUI), direct entry	.	89459	27.45	1.89	5.06	4.195e-07	0.0107966	1	42149	0.00147459	47310	7.60099e-05
chr1	172311312	172311343	TG	intronic	DNM3	.	Quantitative	.	.	Heel bone mineral density (BMD)	.	89425	16.72	0.91	5.06	4.199e-07	0.0108053	1	42129	0.000118503	47296	0.000885788
chr16	89914163	89914195	GT	ncRNA_intronic	RP11-566K11.7	.	Binary	597	147589	Diagnoses - ICD10	I27.2 Other secondary pulmonary hypertension	148186	19.99	7.69	-5.06	4.199e-07	0.0108053	1	81678	0.000527133	66508	0.000206548
chr1	170917488	170917560	GGAAG	intergenic	PRRX1;MROH9	dist=178069;dist=17911	Quantitative	.	.	Hair/balding pattern	.	75925	16.67	2.48	5.06	4.203e-07	0.0108148	1	41643	0.000105237	34282	0.00113297
chr9	15736661	15736692	TTTC	intronic	CCDC171	.	Quantitative	.	.	Leg fat percentage (left)	.	165894	8.03	0.82	-5.059	4.204e-07	0.0108165	1	90639	0.00291139	75255	2.18711e-05
chr1	41200499	41200537	ATA	intronic	SCMH1	.	Binary	17843	129804	Operative procedures - main OPCS4	C75.1 Insertion of prosthetic replacement for lens NEC	147647	12.58	0.63	-5.059	4.206e-07	0.0108209	1	81440	3.22344e-06	66207	0.0167811
chr6	133887283	133887311	AC	ncRNA_exonic	TARID	.	Binary	45179	85449	Non-cancer illness code, self-reported	hypertension	130628	10.36	1.39	5.059	4.207e-07	0.0108226	1	72384	0.0188586	58244	7.08941e-07
chr4	105443591	105443637	CA	intronic	PPA2	.	Quantitative	.	.	IGF-1	.	160220	18.54	2.62	-5.059	4.209e-07	0.0108261	1	87487	0.00133423	72733	6.60724e-05
chr16	19830014	19830050	GAAT	intronic	IQCK	.	Quantitative	.	.	Arm fat mass (right)	.	165874	8.62	0.63	5.059	4.212e-07	0.010833	1	90631	8.59172e-05	75243	0.0013676
chr14	29364447	29364459	AT	ncRNA_intronic	RP11-562L8.1	.	Binary	105	147542	Operative procedures - OPCS4	Z49.9 Skin of trunk NEC	147647	14.47	5.44	5.059	4.213e-07	0.0108348	1	81440	2.21146e-05	66207	0.00437502
chr8	107457825	107457867	AC	intergenic	ANGPT1;RNA5SP275	dist=121303;dist=426627	Quantitative	.	.	Calcium	.	76736	20.86	0.71	5.059	4.215e-07	0.0108391	1	45516	0.00144129	31220	4.42415e-05
chr2	238414179	238414219	CA	intergenic	RNU6-234P;ASB1	dist=1434;dist=12605	Quantitative	.	.	Morning/evening person (chronotype)	.	152324	22.63	2.48	-5.059	4.217e-07	0.0108427	1	83463	1.0228e-05	68861	0.00766637
chr6	34709364	34709382	TA	intergenic	RP11-140K17.3;SNRPC	dist=11894;dist=48024	Quantitative	.	.	Arm fat-free mass (right)	.	165874	18.25	4.36	-5.059	4.217e-07	0.0108427	1	90632	0.000248737	75242	0.00048217
chr3	185548745	185548780	AAAAC	intronic	LIPH	.	Quantitative	.	.	Leg fat-free mass (right)	.	165896	6.44	0.65	5.059	4.219e-07	0.0108462	1	90640	0.0272829	75256	3.61127e-07
chr1	155738972	155739004	AAAT	UTR3	DAP3	ENST00000368336.9:c.*730_*762delins0	Quantitative	.	.	Impedance of leg (left)	.	165902	8.96	1.08	5.059	4.219e-07	0.0108462	1	90644	5.51531e-05	75258	0.00203376
chr2	171015415	171015461	AC	intronic	TLK1	.	Quantitative	.	.	Forced expiratory volume in 1-second (FEV1), predicted	.	92726	19.84	1.43	5.059	4.223e-07	0.0108548	1	51568	0.000169157	41158	0.0007172
chr22	41410618	41410644	GT	intergenic	TEF;CTA-223H9.9	dist=11292;dist=20290	Quantitative	.	.	Body fat percentage	.	165826	9.93	1.17	5.059	4.223e-07	0.0108548	1	90609	3.3631e-05	75217	0.00308574
chr8	70212066	70212100	AT	intronic	NCOA2	.	Quantitative	.	.	Alkaline phosphatase	.	161050	12.12	1.51	5.058	4.229e-07	0.0108686	1	87926	0.0074724	73124	4.79457e-06
chr7	98315609	98315650	ATA	exonic	BAIAP2L1	.	Quantitative	.	.	Neutrophill count	.	163747	15.03	0.75	-5.058	4.229e-07	0.0108686	1	89644	8.7265e-05	74103	0.00135578
chr3	185811830	185811878	TC	intronic	IGF2BP2	.	Quantitative	.	.	Glycated haemoglobin (HbA1c)	.	161220	22.15	3.17	-5.058	4.23e-07	0.0108704	1	87973	1.08615e-06	73247	0.0306613
chr10	103011646	103011684	TG	intronic	CNNM2	.	Quantitative	.	.	High light scatter reticulocyte percentage	.	160888	19.9	1.04	-5.058	4.236e-07	0.0108825	1	87632	5.02366e-06	73256	0.0122679
chr12	120983916	120983948	TG	intronic	HNF1A	.	Quantitative	.	.	LDL direct	.	160758	19.97	3.41	-5.058	4.236e-07	0.0108825	1	87759	0.0398621	72999	1.49948e-07
chr18	53377352	53377389	GA	intronic	DCC	.	Quantitative	.	.	Sitting height	.	168183	18.23	2.73	-5.058	4.238e-07	0.0108869	1	91954	0.00104369	76229	9.14977e-05
chr17	39315393	39315413	TA	intronic	FBXL20	.	Quantitative	.	.	Alkaline phosphatase	.	161050	11.8	2.43	5.058	4.239e-07	0.0108886	1	87926	0.00057536	73124	0.00019084
chr17	9240730	9240754	CTGCCC	UTR3	NTN1	ENST00000173229.6:c.*762_*786delins0	Quantitative	.	.	Heel broadband ultrasound attenuation (right)	.	73522	3.61	0.54	5.058	4.24e-07	0.0108895	1	49017	3.56927e-05	24505	0.00356295
chr10	58481088	58481118	CA	intergenic	TFAM;BICC1	dist=81867;dist=32022	Quantitative	.	.	3mm weak meridian (left)	.	49045	14.7	0.53	-5.058	4.24e-07	0.0108895	1	35965	1.3637e-05	13080	0.00983898
chr3	4895753	4895829	AAAG	downstream	BHLHE40-AS1	dist=980	Binary	2012	146140	Diagnoses - main ICD10	R04 Haemorrhage from respiratory passages	148152	12.7	2.8	-5.058	4.241e-07	0.0108913	1	81666	0.000306641	66486	0.000385887
chr3	53094346	53094397	AC	intronic	RFT1;RP11-894J14.5	.	Quantitative	.	.	Hand grip strength (left)	.	167877	22.31	1.07	5.058	4.243e-07	0.010894	1	91773	0.000788533	76104	0.000130434
chr8	100665648	100665672	TG	intergenic	SNX31;RNU6-1092P	dist=15983;dist=17816	Quantitative	.	.	Weighted-mean ICVF in tract corticospinal tract (left)	.	16392	16.3	3.37	-5.058	4.243e-07	0.010894	1	11614	3.89215e-05	4778	0.00313386
chr7	55572468	55572553	GCCGC	UTR5	VOPP1	ENST00000285279.9:c.201_144delins0	Binary	39	147605	Operative procedures - main OPCS4	D07.8 Other specified clearance of external auditory canal	147644	14.79	1.35	5.058	4.247e-07	0.0109034	1	81440	8.74359e-06	66204	0.00875447
chr1	205468022	205468056	GT	ncRNA_exonic	RP11-576D8.4	.	Binary	2185	146001	Diagnoses - ICD10	K42.9 Umbilical hernia without obstruction or gangrene	148186	19.81	1.14	-5.057	4.248e-07	0.0109052	1	81678	0.00854968	66508	3.56656e-06
chr17	2183745	2183791	AC	intronic	SMG6	.	Quantitative	.	.	Lymphocyte count	.	163747	17.35	4.03	5.057	4.249e-07	0.0109061	1	89644	2.82892e-05	74103	0.00357973
chr16	28527977	28528009	AC	intergenic	IL27;NUPR1	dist=21143;dist=4699	Quantitative	.	.	Leg predicted mass (left)	.	165889	13.88	1.09	-5.057	4.249e-07	0.0109061	1	90638	8.24005e-05	75251	0.00143314
chr4	79993740	79993784	AC	intronic	ANTXR2	.	Quantitative	.	.	Spherical power (right)	.	50942	27.79	2.12	-5.057	4.253e-07	0.0109156	1	37402	2.95543e-05	13540	0.00413923
chr9	128832897	128832936	AAC	downstream	KYAT1	dist=6	Quantitative	.	.	Gamma glutamyltransferase	.	160967	9.75	2.1	-5.057	4.255e-07	0.0109199	1	87884	0.00647515	73083	6.19584e-06
chr4	105224684	105224726	TC	intronic	TET2	.	Quantitative	.	.	Whole body fat-free mass	.	165900	23.97	1.97	5.057	4.256e-07	0.0109216	1	90643	4.30824e-05	75257	0.00253157
chr1	72126091	72126135	TG	intronic	NEGR1	.	Quantitative	.	.	Lifetime number of sexual partners	.	139652	21.21	2.81	5.057	4.257e-07	0.0109226	1	76794	0.0103326	62858	2.56077e-06
chr2	241558054	241558078	AC	ncRNA_intronic	BOK-AS1	.	Quantitative	.	.	Arm fat-free mass (right)	.	165874	18.52	4.36	-5.057	4.257e-07	0.0109226	1	90632	4.65543e-05	75242	0.00237181
chr6	32749345	32749385	TG	downstream	MIR3135B	dist=527	Binary	1980	128648	Non-cancer illness code, self-reported	rheumatoid arthritis	130628	18.15	1.71	-5.057	4.258e-07	0.0109243	1	72384	0.00025015	58244	0.000481471
chr17	65179635	65179681	TG	intronic	RGS9	.	Binary	1044	146603	Operative procedures - OPCS4	C80 Operations on retinal membrane	147647	22.81	1.23	-5.057	4.259e-07	0.0109253	1	81440	0.000145121	66207	0.000843587
chr6	75563329	75563361	TG	intergenic	FILIP1;RNU6-1338P	dist=69591;dist=29694	Quantitative	.	.	Body fat percentage	.	165826	23.8	2.01	5.057	4.26e-07	0.010927	1	90609	2.61848e-05	75217	0.00380321
chr13	40615528	40615576	ATAC	intronic	FOXO1	.	Quantitative	.	.	Platelet count	.	164013	10.96	1.04	5.057	4.264e-07	0.0109364	1	89768	9.28453e-07	74245	0.0339125
chr6	26958135	26958155	TG	ncRNA_intronic	LINC00240	.	Quantitative	.	.	Platelet count	.	164013	10.89	1.04	-5.057	4.267e-07	0.0109433	1	89768	0.00116158	74245	8.01198e-05
chr2	180962567	180962607	GT	intergenic	SCHLAP1;AC104076.3	dist=45628;dist=16820	Quantitative	.	.	White blood cell (leukocyte) count	.	164013	25.41	3.2	5.057	4.268e-07	0.0109451	1	89767	0.00132868	74246	6.71228e-05
chr5	83608586	83608634	TA	intergenic	VCAN;HAPLN1	dist=26283;dist=29171	Quantitative	.	.	Weighted-mean ICVF in tract cingulate gyrus part of cingulum (left)	.	16392	15.6	5.18	-5.056	4.27e-07	0.0109494	1	11614	2.22715e-06	4778	0.0467294
chr14	54724007	54724051	GGAA	intronic	SAMD4A	.	Binary	934	147252	Diagnoses - ICD10	M25.51 Pain in joint (Shoulder region)	148186	15.01	1.54	5.056	4.275e-07	0.0109614	1	81678	0.00017004	66508	0.00072277
chr11	47245857	47245885	GT	intronic	ACP2	.	Quantitative	.	.	C-reactive protein	.	160713	15.69	1.94	-5.056	4.278e-07	0.0109683	1	87744	8.51805e-06	72969	0.00873977
chr14	95527080	95527102	TG	intergenic	RP11-1070N10.3;SNHG10	dist=9169;dist=5195	Quantitative	.	.	Mean sphered cell volume	.	160888	16.13	3.99	-5.056	4.279e-07	0.01097	1	87632	0.000908469	73256	0.000111255
chr6	27523327	27523351	GT	intergenic	ZNF184;RNU6-471P	dist=50209;dist=73061	Quantitative	.	.	Whole body fat-free mass	.	165900	14.6	1.51	-5.056	4.28e-07	0.0109717	1	90643	0.00189627	75257	4.16505e-05
chr6	10881554	10881606	TG	intronic	GCM2;RP11-637O19.3	.	Binary	707	147479	Diagnoses - ICD10	E21 Hyperparathyroidism and other disorders of parathyroid gland	148186	20.83	2.46	5.056	4.281e-07	0.0109735	1	81678	0.000177881	66508	0.000691449
chr3	183712187	183712222	TTTTA	intronic	YEATS2	.	Quantitative	.	.	Mean ICVF in sagittal stratum on FA skeleton (right)	.	16393	12.39	7.99	5.056	4.288e-07	0.0109906	1	11615	0.000483883	4778	8.71385e-05
chr6	109623862	109623905	AC	intronic	AK9	.	Quantitative	.	.	Arm predicted mass (left)	.	165844	22.42	1.34	-5.056	4.289e-07	0.0109923	1	90622	0.000122597	75222	0.000998091
chr19	35204434	35204456	GT	intergenic	FXYD5;FAM187B	dist=34551;dist=20344	Quantitative	.	.	High light scatter reticulocyte count	.	160887	10.04	0.71	5.056	4.291e-07	0.0109958	1	87631	0.00022837	73256	0.000537366
chr8	36881796	36881844	CA	intronic	KCNU1	.	Quantitative	.	.	Ankle spacing width (left)	.	73491	21.7	1.6	5.056	4.291e-07	0.0109958	1	48993	3.25462e-05	24498	0.00396881
chr10	21689565	21689589	TA	intronic	MLLT10	.	Quantitative	.	.	Forced vital capacity (FVC) Z-score	.	132735	11.58	1.55	-5.055	4.294e-07	0.0110027	1	72741	1.18146e-05	59994	0.00702474
chr12	116185652	116185712	CTTTT	intronic	MED13L	.	Quantitative	.	.	Creatinine (enzymatic) in urine	.	163955	8.55	1.67	5.055	4.295e-07	0.0110036	1	89548	0.00678797	74407	5.77271e-06
chr20	35819648	35819676	TG	intronic	PHF20	.	Quantitative	.	.	L1-L4 average width	.	16264	13.59	0.84	-5.055	4.295e-07	0.0110036	1	12215	8.66523e-06	4049	0.0161206
chr6	27523327	27523351	GT	intergenic	ZNF184;RNU6-471P	dist=50209;dist=73061	Quantitative	.	.	Arm predicted mass (left)	.	165844	14.6	1.51	-5.055	4.297e-07	0.0110071	1	90622	0.00150242	75222	5.76474e-05
chr3	129953541	129953602	TTTC	downstream	RP11-93K22.6	dist=503	Binary	6718	140929	Operative procedures - OPCS4	W40 Total prosthetic replacement of knee joint using cement	147647	19.18	1.57	-5.055	4.298e-07	0.0110088	1	81440	0.000569744	66207	0.000193197
chr2	218780459	218780481	AT	intergenic	TTLL4;CYP27A1	dist=25043;dist=1275	Quantitative	.	.	Mean platelet (thrombocyte) volume	.	164011	16.36	4.08	-5.055	4.301e-07	0.0110157	1	89767	0.00107877	74244	8.90102e-05
chr3	136595676	136595728	AATA	intronic	STAG1	.	Quantitative	.	.	Alanine aminotransferase	.	161000	10.88	0.89	-5.055	4.303e-07	0.01102	1	87896	0.00194984	73104	4.04222e-05
chr18	36402506	36402544	AC	intronic	FHOD3	.	Binary	88	147559	Operative procedures - OPCS4	V38.3 Primary posterior fusion of joint of lumbar spine NEC	147647	20.16	1.16	5.055	4.307e-07	0.0110294	1	81440	0.000691242	66207	0.000153426
chr16	53875082	53875125	AGGG	intronic	FTO	.	Binary	1524	146123	Operative procedures - main OPCS4	T72 Other operations on sheath of tendon	147647	11.98	1.44	5.055	4.31e-07	0.0110363	1	81440	3.60122e-05	66207	0.00301675
chr5	42826241	42826290	AC	upstream	SELENOP	dist=345	Quantitative	.	.	Trunk fat-free mass	.	165814	27.23	1.73	5.055	4.311e-07	0.0110372	1	90607	0.000205022	75207	0.000603018
chr11	65822947	65822971	CA	intergenic	OVOL1;SNX32	dist=25728;dist=10670	Quantitative	.	.	Eosinophill count	.	163747	15.34	0.83	5.055	4.311e-07	0.0110372	1	89644	0.000377477	74103	0.000314029
chr6	25946785	25946811	AG	intergenic	SLC17A2;TRIM38	dist=16059;dist=15991	Quantitative	.	.	Weight	.	165911	12.19	0.7	5.055	4.315e-07	0.011045	1	90648	0.000992339	75263	9.98435e-05
chr12	111399912	111399968	AAGG	ncRNA_intronic	RP3-473L9.4	.	Quantitative	.	.	Haematocrit percentage	.	164014	14.49	1.06	-5.054	4.315e-07	0.011045	1	89768	0.000230919	74246	0.000533765
chr8	30517189	30517237	GT	intronic	RBPMS	.	Quantitative	.	.	Albumin	.	148172	22.41	2.19	5.054	4.316e-07	0.0110467	1	81473	5.92311e-06	66699	0.0114744
chr16	68319711	68319741	GT	intronic	PRMT7	.	Quantitative	.	.	Impedance of whole body	.	165901	19.98	2.59	5.054	4.318e-07	0.011051	1	90642	0.000202418	75259	0.00061204
chr5	143252757	143252785	AT	intergenic	ARHGAP26;NR3C1	dist=23746;dist=25146	Quantitative	.	.	Whole body fat-free mass	.	165900	13.64	2.79	-5.054	4.321e-07	0.0110578	1	90643	4.01292e-06	75257	0.0145228
chr6	170561906	170562017	GCA	exonic	TBP	.	Quantitative	.	.	Arm predicted mass (right)	.	165872	35.97	1.35	5.054	4.323e-07	0.0110613	1	90631	0.000178373	75241	0.000696466
chr17	38276800	38276838	AC	intergenic	Y_RNA;MRPL45	dist=45656;dist=20185	Binary	364	147822	Diagnoses - ICD10	I85 Oesophageal varices	148186	22.65	1.52	5.054	4.324e-07	0.011063	1	81678	0.00208584	66508	3.57363e-05
chr8	108201250	108201266	AT	downstream	EIF3E	dist=477	Quantitative	.	.	6mm weak meridian (right)	.	43003	11.43	3.66	-5.054	4.326e-07	0.0110673	1	31581	5.04092e-05	11422	0.0021696
chr1	228852589	228852617	AC	intergenic	RHOU;RP5-1065P14.3	dist=105920;dist=170156	Quantitative	.	.	Lymphocyte percentage	.	163748	14.2	0.99	5.054	4.328e-07	0.0110708	1	89645	0.000176433	74103	0.000705018
chr3	49486186	49486230	TTTA	intronic	DAG1	.	Quantitative	.	.	Impedance of arm (left)	.	165901	10.6	0.74	5.054	4.331e-07	0.0110776	1	90644	0.000106211	75257	0.00115465
chr2	23760699	23760771	AC	intronic	ATAD2B	.	Quantitative	.	.	Trunk fat-free mass	.	165814	39.83	5.5	-5.054	4.332e-07	0.0110785	1	90607	2.81074e-05	75207	0.00364998
chr16	28863893	28863918	GCC	UTR5	SH2B1	ENST00000337120.9:c.-2202_-2177delins0;ENST00000618521.4:c.-2202_-2177delins0;ENST00000359285.9:c.-2202_-2177delins0;ENST00000538342.5:c.-3507_-3482delins0	Quantitative	.	.	Leg fat mass (left)	.	165894	7.35	1.17	-5.054	4.332e-07	0.0110785	1	90639	0.00741822	75255	4.99367e-06
chr20	56267459	56267477	AC	intergenic	MC3R;RP11-380D15.3	dist=17644;dist=28490	Quantitative	.	.	IGF-1	.	160220	17.95	2.1	5.054	4.333e-07	0.0110795	1	87487	2.49098e-05	72733	0.00401134
chr18	48465289	48465333	AAAT	intergenic	ZBTB7C;RNA5SP456	dist=55867;dist=10154	Binary	364	136360	Operative procedures - secondary OPCS4	Z77.5 Lower end of tibia NEC	136724	12.42	0.67	-5.054	4.333e-07	0.0110795	1	75332	3.79988e-06	61392	0.0154401
chr3	121944840	121944888	AAGG	downstream	SLC15A2	dist=738	Quantitative	.	.	Creatinine	.	160958	14.22	1.83	5.054	4.334e-07	0.0110804	1	87861	0.00244754	73097	2.94727e-05
chr22	41844033	41844065	AC	intronic	SREBF2	.	Quantitative	.	.	Trunk fat-free mass	.	165814	19.92	1.89	5.054	4.334e-07	0.0110804	1	90607	0.000421202	75207	0.000279905
chr2	103519307	103519331	AT	intergenic	AC073987.1;AC013727.1	dist=343047;dist=337328	Quantitative	.	.	Impedance of arm (right)	.	165892	17.24	3.75	-5.054	4.335e-07	0.0110821	1	90638	6.21799e-05	75254	0.00187971
chr1	68214182	68214210	AC	intronic	WLS	.	Quantitative	.	.	Heel bone mineral density (BMD)	.	89425	16.53	1.51	-5.054	4.337e-07	0.0110864	1	42129	0.00190515	47296	5.85154e-05
chr1	33645344	33645393	AC	intronic	CSMD2	.	Binary	76362	88535	Mood swings	.	164897	23.3	1.17	5.054	4.338e-07	0.0110881	1	90256	2.31702e-06	74641	0.0205045
chr6	26153752	26153794	TAT	intergenic	HIST1H2AC;HIST1H1E	dist=14650;dist=2560	Binary	315	129688	Diagnoses - secondary ICD10	E83.1 Disorders of iron metabolism	130003	15.49	0.6	-5.053	4.339e-07	0.0110898	1	71612	0.00121152	58391	7.60571e-05
chr6	31197233	31197245	GT	ncRNA_exonic	XXbac-BPG299F13.17	.	Binary	9518	120485	Diagnoses - secondary ICD10	E03 Other hypothyroidism	130003	7.57	0.71	-5.053	4.34e-07	0.0110916	1	71612	0.00147058	58391	5.86543e-05
chr15	63120884	63120915	TG	upstream	LACTB	dist=885	Quantitative	.	.	Systolic blood pressure, automated reading	.	160363	17.4	1.51	-5.053	4.342e-07	0.0110958	1	88471	0.000301308	71892	0.000403265
chr2	54533349	54533395	GT	ncRNA_intronic	AC092839.3	.	Quantitative	.	.	Heel bone mineral density (BMD) T-score, automated (left)	.	73491	20.87	1.88	-5.053	4.343e-07	0.0110976	1	48993	0.000779902	24498	6.3087e-05
chr17	49366095	49366119	TTG	ncRNA_exonic	RP11-1079K10.3	.	Quantitative	.	.	Impedance of whole body	.	165901	11.23	0.92	-5.053	4.344e-07	0.0110977	1	90642	2.75226e-05	75259	0.00372023
chr6	131016477	131016521	AC	intronic	EPB41L2	.	Quantitative	.	.	Sitting height	.	168183	21.49	2.16	-5.053	4.344e-07	0.0110977	1	91954	0.0211758	76229	6.54335e-07
chr4	152908891	152908941	GT	intronic	ARFIP1	.	Quantitative	.	.	Mean platelet (thrombocyte) volume	.	164011	23.7	1.33	-5.053	4.344e-07	0.0110977	1	89767	0.000426265	74244	0.000276401
chr10	21712203	21712223	ATTT	intronic	MLLT10	.	Binary	10836	137350	Diagnoses - ICD10	E66.9 Obesity, unspecified	148186	7.13	1.03	-5.053	4.345e-07	0.0110986	1	81678	0.000643058	66508	0.000169391
chr2	54533349	54533395	GT	ncRNA_intronic	AC092839.3	.	Quantitative	.	.	Heel quantitative ultrasound index (QUI), direct entry (left)	.	73491	20.87	1.88	-5.053	4.345e-07	0.0110986	1	48993	0.000780171	24498	6.3087e-05
chr11	68435483	68435497	GA	intronic	LRP5	.	Quantitative	.	.	Mean corpuscular volume	.	164013	8.64	1.66	5.053	4.346e-07	0.0111003	1	89767	5.43889e-05	74246	0.00212153
chr15	89389118	89389158	GT	ncRNA_intronic	MIR9-3HG	.	Quantitative	.	.	Mean FA in posterior limb of internal capsule on FA skeleton (right)	.	16395	18.17	2.38	-5.053	4.349e-07	0.0111063	1	11617	3.44667e-06	4778	0.0338696
chr4	75088042	75088058	TC	intergenic	RP11-44F21.5;RP11-542G1.1	dist=3325;dist=181010	Quantitative	.	.	Forced expiratory volume in 1-second (FEV1) Z-score	.	132735	8.07	0.59	-5.053	4.35e-07	0.011108	1	72741	0.00548479	59994	8.27009e-06
chr5	75589388	75589438	AC	intronic	POLK	.	Quantitative	.	.	Basal metabolic rate	.	165908	25.84	2.25	5.053	4.352e-07	0.0111123	1	90647	0.000348803	75261	0.000346841
chr1	20750322	20750378	AC	intronic	HP1BP3	.	Quantitative	.	.	Trunk predicted mass	.	165802	17.15	6.57	-5.053	4.353e-07	0.011114	1	90603	1.39772e-05	75199	0.00624971
chr6	133162385	133162427	AT	intergenic	LINC00326;EYA4	dist=55807;dist=78171	Quantitative	.	.	Speed of sound through heel	.	89459	18.43	3.32	5.053	4.354e-07	0.0111157	1	42149	0.00020206	47310	0.000581219
chr12	111330680	111330751	AT	intronic	CUX2	.	Quantitative	.	.	Mean reticulocyte volume	.	160955	30.86	9.59	5.053	4.355e-07	0.0111166	1	87682	0.00113055	73273	8.59785e-05
chr3	196193390	196193412	TG	intergenic	LINC00885;ZDHHC19	dist=32500;dist=4037	Quantitative	.	.	Reticulocyte percentage	.	160962	12.07	0.68	5.053	4.355e-07	0.0111166	1	87687	2.69681e-05	73275	0.00376921
chr6	26958135	26958155	TG	ncRNA_intronic	LINC00240	.	Quantitative	.	.	Forced expiratory volume in 1-second (FEV1), predicted	.	92726	10.89	1.04	5.053	4.357e-07	0.0111201	1	51568	0.000622558	41158	0.000174064
chr2	25278001	25278048	CA	intronic	DNMT3A	.	Quantitative	.	.	Neutrophill percentage	.	163748	27.35	1.94	5.053	4.357e-07	0.0111201	1	89645	0.00159225	74103	5.38679e-05
chr15	67241040	67241070	AC	intronic	AAGAB	.	Quantitative	.	.	Eosinophill count	.	163747	17.96	2.16	5.053	4.359e-07	0.0111244	1	89644	0.000551366	74103	0.000206243
chr5	78202552	78202592	GT	intronic	AP3B1	.	Quantitative	.	.	Forced vital capacity (FVC), Best measure	.	123142	20.29	2.75	-5.052	4.361e-07	0.0111287	1	67625	2.37514e-05	55517	0.00423272
chr9	15983817	15983857	GT	intergenic	CCDC171;C9orf92	dist=9778;dist=220078	Quantitative	.	.	Trunk fat mass	.	165832	22.46	1.42	5.052	4.362e-07	0.0111287	1	90616	0.0024124	75216	3.02225e-05
chr20	36884764	36884796	AAAT	intronic	TLDC2	.	Quantitative	.	.	Sitting height	.	168183	8.46	0.53	-5.052	4.362e-07	0.0111287	1	91954	0.000181928	76229	0.000689255
chr11	27697164	27697196	AG	ncRNA_intronic	BDNF-AS;RP11-587D21.4	.	Quantitative	.	.	Head BMC (bone mineral content)	.	16811	18.29	2.77	-5.052	4.362e-07	0.0111287	1	12480	2.61048e-06	4331	0.0480386
chr17	80173325	80173342	GC	intronic	CARD14	.	Quantitative	.	.	High light scatter reticulocyte percentage	.	160888	8.05	1.11	-5.052	4.363e-07	0.0111304	1	87632	0.00110703	73256	8.85584e-05
chr4	156825593	156825653	AAG	intronic	PDGFC	.	Quantitative	.	.	Weighted-mean OD in tract uncinate fasciculus (right)	.	16392	21.72	2.64	-5.052	4.368e-07	0.0111424	1	11614	0.000110015	4778	0.000874118
chr6	33751483	33751519	GT	intergenic	IP6K3;LEMD2	dist=4578;dist=19683	Quantitative	.	.	Phosphate	.	147882	17.11	1.68	-5.052	4.369e-07	0.0111441	1	81288	3.30164e-05	66594	0.00326332
chr7	100131224	100131359	TTTCT	ncRNA_intronic	AC073842.19	.	Quantitative	.	.	Red blood cell (erythrocyte) count	.	164014	19.25	1.48	5.052	4.37e-07	0.0111458	1	89768	8.5155e-05	74246	0.00143163
chr1	26675758	26675784	TA	intergenic	snoU13;RP5-968P14.2	dist=33369;dist=16348	Quantitative	.	.	Platelet count	.	164013	14.58	2.47	5.052	4.375e-07	0.0111577	1	89768	0.00190226	74245	4.23448e-05
chr11	1860242	1860357	ATGG	intronic	LSP1	.	Binary	19883	55959	Medication for cholesterol, blood pressure or diabetes	Blood pressure medication	75842	32.02	1.79	5.052	4.376e-07	0.0111586	1	41631	0.000139345	34211	0.000901343
chr5	170861819	170861870	CCCCG	UTR5	RANBP17	ENST00000523189.5:c.-164_-164delins0	Quantitative	.	.	Arm fat percentage (right)	.	165886	14.66	2.58	5.052	4.376e-07	0.0111586	1	90638	3.77798e-06	75248	0.0152356
chr4	21851996	21852034	TG	ncRNA_exonic	KCNIP4-IT1	.	Quantitative	.	.	Body fat percentage	.	165826	12.78	1.31	-5.052	4.377e-07	0.0111587	1	90609	6.0689e-07	75217	0.0428489
chr3	185747811	185747873	ACTCT	intronic	IGF2BP2	.	Binary	11950	118053	Diagnoses - secondary ICD10	E11 Non-insulin-dependent diabetes mellitus	130003	13.64	1.03	5.052	4.382e-07	0.0111698	1	71612	3.95285e-05	58391	0.00282911
chr1	150579758	150579814	GGCCGG	upstream	MCL1	dist=20	Quantitative	.	.	Urate	.	160851	7.98	0.92	-5.051	4.384e-07	0.011174	1	87826	0.000166936	73025	0.000754953
chr1	62524931	62524955	TA	intronic	DOCK7	.	Quantitative	.	.	Mean platelet (thrombocyte) volume	.	164011	15.27	5.76	-5.051	4.385e-07	0.0111749	1	89767	0.00024326	74244	0.000514174
chr13	99088692	99088728	GT	downstream	DOCK9-AS2	dist=67	Quantitative	.	.	Heel bone mineral density (BMD) T-score, automated (right)	.	73527	18.01	2.01	-5.051	4.385e-07	0.0111749	1	49020	0.000133153	24507	0.000819106
chr16	28527977	28528009	AC	intergenic	IL27;NUPR1	dist=21143;dist=4699	Quantitative	.	.	Leg fat mass (left)	.	165894	13.88	1.09	-5.051	4.386e-07	0.0111766	1	90639	0.000194174	75255	0.000648993
chr17	7357549	7357609	AGA	downstream	TMEM95	dist=330	Quantitative	.	.	Neutrophill count	.	163747	16.57	2.07	5.051	4.392e-07	0.0111903	1	89644	0.000899228	74103	0.00011495
chr13	99088692	99088728	GT	downstream	DOCK9-AS2	dist=67	Quantitative	.	.	Heel quantitative ultrasound index (QUI), direct entry (right)	.	73527	18.01	2.01	-5.051	4.392e-07	0.0111903	1	49020	0.000133254	24507	0.000819728
chr4	79993740	79993784	AC	intronic	ANTXR2	.	Quantitative	.	.	Leg fat mass (left)	.	165894	27.79	2.12	-5.051	4.402e-07	0.0112141	1	90639	0.00130506	75255	7.16572e-05
chr17	31313722	31313758	TG	intronic	CTD-2370N5.3;EVI2B;NF1	.	Quantitative	.	.	Leg fat-free mass (left)	.	165890	15.61	1.4	5.051	4.403e-07	0.0112158	1	90638	0.00222628	75252	3.4351e-05
chr5	73738482	73738540	GT	intronic	ARHGEF28	.	Binary	147	129856	Diagnoses - secondary ICD10	R80 Isolated proteinuria	130003	27.52	2.2	5.051	4.406e-07	0.0112209	1	71612	6.31219e-07	58391	0.043446
chr4	54602354	54602393	TTTA	downstream	AC006552.1	dist=818	Quantitative	.	.	Neutrophill count	.	163747	9.48	0.97	5.051	4.406e-07	0.0112209	1	89644	7.13608e-05	74103	0.00169352
chr6	129996825	129996863	TG	intergenic	TMEM244;L3MBTL3	dist=135278;dist=16836	Quantitative	.	.	Basal metabolic rate	.	165908	18.91	1.39	-5.051	4.406e-07	0.0112209	1	90647	0.000912074	75261	0.000113794
chr17	45592099	45592127	AAAT	upstream	RP11-707O23.1	dist=494	Quantitative	.	.	Mean MO in posterior limb of internal capsule on FA skeleton (right)	.	16395	6.59	0.55	-5.05	4.415e-07	0.0112414	1	11617	9.05024e-06	4778	0.0149489
chr8	94569440	94569474	GT	ncRNA_exonic	RP11-267M23.4	.	Quantitative	.	.	Impedance of arm (left)	.	165901	15.73	1.34	-5.05	4.415e-07	0.0112414	1	90644	1.49066e-06	75257	0.0266545
chr11	70003583	70003647	TGGA	ncRNA_intronic	RP11-626H12.1	.	Quantitative	.	.	Leg predicted mass (left)	.	165889	16.16	1.74	-5.05	4.417e-07	0.0112456	1	90638	2.88091e-06	75251	0.018138
chr6	151732534	151732558	TG	intronic	ESR1	.	Quantitative	.	.	Phosphate	.	147882	13.09	1.3	-5.05	4.418e-07	0.0112473	1	81288	4.26845e-05	66594	0.00266483
chr22	38013073	38013127	CTTCCTTCC	intronic	POLR2F	.	Quantitative	.	.	Weighted-mean FA in tract forceps minor	.	16393	4.84	0.7	-5.05	4.419e-07	0.011249	1	11615	0.000162203	4778	0.000513842
chr10	21689565	21689589	TA	intronic	MLLT10	.	Quantitative	.	.	Albumin	.	148172	11.58	1.55	5.05	4.422e-07	0.011255	1	81473	5.03814e-06	66699	0.0130164
chr5	141302085	141302107	GA	downstream	SLC25A2	dist=522	Quantitative	.	.	Volume of grey matter in I-IV Cerebellum (left)	.	17441	12.54	1.17	-5.05	4.422e-07	0.011255	1	12540	2.08497e-05	4901	0.00654681
chr7	126745392	126745416	ATATT	intronic	GRM8	.	Binary	92905	71246	Sensitivity / hurt feelings	.	164151	7.38	1.76	5.05	4.426e-07	0.0112644	1	89863	0.0325409	74288	2.53449e-07
chr6	22077805	22077838	TAA	ncRNA_intronic	CASC15	.	Quantitative	.	.	6mm strong meridian (left)	.	42562	9.81	0.81	-5.05	4.428e-07	0.0112686	1	31286	0.000230112	11276	0.000237919
chr9	14010655	14010757	TTCT	intergenic	LINC00583;RP11-284P20.3	dist=65045;dist=15214	Quantitative	.	.	Haematocrit percentage	.	164014	29.12	6.68	-5.05	4.43e-07	0.0112729	1	89768	0.0031374	74246	2.07229e-05
chr1	207865574	207865622	GT	ncRNA_intronic	C1orf132	.	Quantitative	.	.	Arm fat-free mass (right)	.	165874	24.05	2.31	5.049	4.435e-07	0.0112839	1	90632	3.09877e-05	75242	0.00344818
chr17	16213489	16213509	AA	intronic	NCOR1	.	Quantitative	.	.	Total bilirubin	.	160427	12.42	1.76	-5.049	4.435e-07	0.0112839	1	87594	0.0253793	72833	4.6031e-07
chr2	164683005	164683039	AC	UTR3	COBLL1	ENST00000392717.6:c.*2941_*2907delins0;ENST00000375458.6:c.*2941_*2907delins0	Quantitative	.	.	Legs tissue fat percentage	.	16926	17.57	0.76	5.049	4.439e-07	0.0112932	1	12542	0.000106378	4384	0.000763097
chr4	147098063	147098081	AT	intergenic	RP11-292D4.4;MIR548G	dist=67991;dist=246548	Binary	1980	128648	Non-cancer illness code, self-reported	rheumatoid arthritis	130628	9.33	0.69	5.049	4.441e-07	0.0112975	1	72384	0.00236227	58244	3.02134e-05
chr9	133408934	133408986	TG	intronic	REXO4	.	Quantitative	.	.	Red blood cell (erythrocyte) count	.	164014	25.44	1.98	-5.049	4.445e-07	0.0113068	1	89768	0.000304397	74246	0.000410998
chr16	28604689	28604721	GTT	downstream	SULT1A1	dist=475	Quantitative	.	.	Waist circumference	.	168043	11.68	0.74	5.049	4.449e-07	0.0113153	1	91870	0.000714694	76173	0.000155264
chr4	89157040	89157066	AT	intergenic	RNU6-907P;GPRIN3	dist=26087;dist=79320	Binary	973	146674	Operative procedures - main OPCS4	E36 Diagnostic endoscopic examination of larynx	147647	14.46	2.94	-5.049	4.449e-07	0.0113153	1	81440	0.00973599	66207	2.97783e-06
chr8	59119306	59119363	CCCCGCC	ncRNA_intronic	RP11-25K19.1	.	Quantitative	.	.	Mean MO in fornix cres+stria terminalis on FA skeleton (right)	.	16395	8.79	0.55	5.049	4.45e-07	0.011317	1	11617	7.44921e-05	4778	0.00149855
chr2	23760699	23760771	AC	intronic	ATAD2B	.	Quantitative	.	.	Trunk predicted mass	.	165802	39.83	5.5	-5.049	4.452e-07	0.0113213	1	90603	2.35283e-05	75199	0.00430279
chr12	122276382	122276404	CA	intronic	CLIP1	.	Quantitative	.	.	Sitting height	.	168183	13.89	2.98	5.048	4.455e-07	0.0113272	1	91954	1.43456e-05	76229	0.00626354
chr16	67503586	67503634	GAAG	ncRNA_intronic	RP11-297D21.4	.	Quantitative	.	.	Mean platelet (thrombocyte) volume	.	164011	11.76	0.87	-5.048	4.455e-07	0.0113272	1	89767	0.00174197	74244	4.89418e-05
chr1	92513510	92513566	AT	UTR3	EVI5	ENST00000370331.5:c.*146_*90delins0;ENST00000540033.2:c.*146_*90delins0	Quantitative	.	.	FEV1/ FVC ratio Z-score	.	132735	16.31	4.3	-5.048	4.457e-07	0.0113315	1	72741	0.000884688	59994	0.000119075
chr5	44744012	44744062	CT	downstream	RP11-53O19.1	dist=838	Binary	5903	142249	Diagnoses - main ICD10	C50 Malignant neoplasm of breast	148152	27.17	1.02	5.048	4.458e-07	0.0113315	1	81666	0.0110454	66486	2.36527e-06
chr13	40585343	40585373	CA	intronic	FOXO1	.	Quantitative	.	.	Mean reticulocyte volume	.	160961	16.25	1.09	-5.048	4.458e-07	0.0113315	1	87686	5.45042e-06	73275	0.0121272
chr11	113055978	113056024	AT	intronic	NCAM1	.	Quantitative	.	.	FEV1/ FVC ratio Z-score	.	132735	20.55	2.46	-5.048	4.458e-07	0.0113315	1	72741	3.77207e-05	59994	0.00296586
chr7	27145446	27145496	GTTTT	ncRNA_intronic	RP1-170O19.22	.	Quantitative	.	.	Neutrophill percentage	.	163748	8.75	0.64	-5.048	4.46e-07	0.0113357	1	89645	5.90296e-06	74103	0.0116711
chr7	12569183	12569229	AC	downstream	AC005281.2	dist=896	Binary	1887	146299	Diagnoses - ICD10	N35.9 Urethral stricture, unspecified	148186	21.28	1.46	-5.048	4.462e-07	0.01134	1	81678	0.000560441	66508	0.000205731
chr4	21851996	21852034	TG	ncRNA_exonic	KCNIP4-IT1	.	Quantitative	.	.	Arm fat percentage (left)	.	165863	12.78	1.31	-5.048	4.47e-07	0.0113595	1	90630	1.31759e-06	75233	0.0288184
chr17	45592099	45592127	AAAT	upstream	RP11-707O23.1	dist=494	Quantitative	.	.	Mean ICVF in anterior corona radiata on FA skeleton (left)	.	16393	6.59	0.55	5.048	4.472e-07	0.0113637	1	11615	4.79667e-06	4778	0.0264874
chr19	10960668	10960693	CCG	upstream	SMARCA4	dist=308	Binary	24548	123638	Diagnoses - ICD10	E78 Disorders of lipoprotein metabolism and other lipidaemias	148186	9.41	1.1	-5.048	4.473e-07	0.0113654	1	81678	0.00152437	66508	5.78136e-05
chr3	85427160	85427200	TA	intronic	CADM2	.	Quantitative	.	.	Arm fat-free mass (left)	.	165847	13.87	3.34	5.048	4.474e-07	0.0113671	1	90622	3.91985e-06	75225	0.0151503
chr3	113210228	113210279	AC	intergenic	RP11-572M11.4;BOC	dist=26927;dist=1203	Binary	3964	144222	Diagnoses - ICD10	D12.5 Sigmoid colon	148186	21.81	3.45	5.047	4.48e-07	0.0113798	1	81678	0.000760431	66508	0.000142978
chr22	46033401	46033423	TG	intergenic	CITF22-92A6.1;LINC00899	dist=17903;dist=7586	Binary	282	147365	Operative procedures - OPCS4	T54 Division of fascia	147647	15.79	4.1	5.047	4.48e-07	0.0113798	1	81440	0.000138408	66207	0.000930679
chr16	75303365	75303428	ATGT	intronic	CFDP1	.	Quantitative	.	.	Platelet crit	.	163960	19.13	1.74	5.047	4.482e-07	0.0113841	1	89729	0.000209768	74231	0.000613451
chr6	34354394	34354428	AC	intronic	NUDT3;RPS10-NUDT3	.	Quantitative	.	.	Arm predicted mass (right)	.	165872	17.71	1.29	5.047	4.487e-07	0.0113959	1	90631	0.0274543	75241	3.90211e-07
chr6	151806530	151806558	TA	intronic	ESR1	.	Quantitative	.	.	Leg fat-free mass (right)	.	165896	17.89	3	5.047	4.49e-07	0.0114027	1	90640	0.00290155	75256	2.38869e-05
chr3	88083941	88083967	TA	intronic	CGGBP1;ZNF654	.	Quantitative	.	.	Mean corpuscular volume	.	164013	11.46	3.1	-5.047	4.491e-07	0.0114036	1	89767	0.0321092	74246	2.67942e-07
chr6	56865261	56865295	TG	intergenic	RP11-472M19.2;RNU6-626P	dist=1183;dist=80435	Binary	18217	129969	Diagnoses - ICD10	K29 Gastritis and duodenitis	148186	16.93	0.56	5.047	4.492e-07	0.0114044	1	81678	0.0109741	66508	2.42198e-06
chr6	56865261	56865295	TG	intergenic	RP11-472M19.2;RNU6-626P	dist=1183;dist=80435	Binary	18217	129969	Diagnoses - ICD10	K29 Gastritis and duodenitis	148186	16.93	0.56	5.047	4.492e-07	0.0114044	1	81678	0.0109741	66508	2.42198e-06
chr11	833053	833115	CGAGGGGGGCGAGGGGCG	intronic	CD151	.	Binary	654	136070	Operative procedures - secondary OPCS4	A55 Diagnostic spinal puncture	136724	5.38	0.69	5.047	4.494e-07	0.0114086	1	75332	7.25454e-06	61392	0.0104045
chr7	74650001	74650031	TA	intergenic	RP5-1186P10.1;GTF2I	dist=16117;dist=7654	Quantitative	.	.	Age when periods started (menarche)	.	89684	19.82	1.9	5.047	4.497e-07	0.0114154	1	48944	2.22982e-05	40740	0.00451492
chr11	16583579	16583637	TA	intergenic	RN7SL188P;C11orf58	dist=6444;dist=154764	Quantitative	.	.	Ribs BMD (bone mineral density)	.	16926	40.13	9.37	5.047	4.499e-07	0.0114196	1	12542	5.04952e-05	4384	0.00221202
chr16	28863893	28863918	GCC	UTR5	SH2B1	ENST00000337120.9:c.-2202_-2177delins0;ENST00000618521.4:c.-2202_-2177delins0;ENST00000359285.9:c.-2202_-2177delins0;ENST00000538342.5:c.-3507_-3482delins0	Quantitative	.	.	Leg fat-free mass (right)	.	165896	7.35	1.17	-5.046	4.5e-07	0.0114213	1	90640	0.000284675	75256	0.000447909
chr20	45215756	45215786	AT	intergenic	SEMG1;SEMG2	dist=5984;dist=5514	Binary	1098	128905	Diagnoses - secondary ICD10	K90 Intestinal malabsorption	130003	18.09	2.15	-5.046	4.507e-07	0.0114383	1	71612	0.00230531	58391	3.26317e-05
chr20	34471774	34471796	GT	intronic	ITCH	.	Quantitative	.	.	Hand grip strength (left)	.	167877	13.09	1.55	5.046	4.508e-07	0.0114399	1	91773	1.23646e-05	76104	0.00704596
chr17	46779053	46779103	CA	intronic	WNT3	.	Quantitative	.	.	Forced expiratory volume in 1-second (FEV1) Z-score	.	132735	27.22	3.99	5.046	4.51e-07	0.0114442	1	72741	0.00098349	59994	0.000105633
chr2	213124235	213124298	CG	intronic	IKZF2	.	Quantitative	.	.	Eosinophill percentage	.	163748	28.21	3.58	-5.046	4.512e-07	0.0114484	1	89645	0.000462317	74103	0.000262773
chr11	12669058	12669100	AG	intergenic	RP11-51B23.3;TEAD1	dist=128091;dist=5491	Quantitative	.	.	Forced expiratory volume in 1-second (FEV1) Z-score	.	132735	18.7	2.98	-5.046	4.515e-07	0.0114552	1	72741	1.71724e-05	59994	0.0055734
chr2	61528733	61528781	TA	intronic	XPO1	.	Quantitative	.	.	Monocyte count	.	163747	16.01	3.97	5.046	4.516e-07	0.0114569	1	89644	5.48353e-07	74103	0.0463842
chr2	218357259	218357289	TC	ncRNA_intronic	CATIP-AS2	.	Quantitative	.	.	Reticulocyte percentage	.	160962	18.32	2.26	5.046	4.517e-07	0.0114577	1	87687	1.89287e-05	73275	0.00511764
chr1	20750322	20750378	AC	intronic	HP1BP3	.	Quantitative	.	.	Trunk fat-free mass	.	165814	17.15	6.57	-5.046	4.517e-07	0.0114577	1	90607	1.43483e-05	75207	0.00632922
chr12	54028246	54028268	AT	ncRNA_intronic	RP11-834C11.14	.	Quantitative	.	.	Red blood cell (erythrocyte) distribution width	.	164013	9.72	1.48	5.046	4.518e-07	0.0114594	1	89767	4.49169e-05	74246	0.00259119
chr3	123993006	123993058	TG	upstream	ROPN1	dist=848	Binary	143	148043	Diagnoses - ICD10	D86.0 Sarcoidosis of lung	148186	26.23	1.39	5.046	4.521e-07	0.0114653	1	81678	0.000539064	66508	0.000218575
chr3	141334385	141334523	TTCC	ncRNA_intronic	RP11-438D8.2	.	Quantitative	.	.	Forced expiratory volume in 1-second (FEV1), predicted	.	92726	35.05	1.05	-5.046	4.521e-07	0.0114653	1	51568	1.88153e-06	41158	0.0251669
chr11	27697164	27697196	AG	ncRNA_intronic	BDNF-AS;RP11-587D21.4	.	Quantitative	.	.	Arm predicted mass (left)	.	165844	18.29	2.77	-5.046	4.522e-07	0.0114661	1	90622	0.000568368	75222	0.000207917
chr12	53412930	53412966	TG	UTR3	SP1	ENST00000426431.2:c.*1690_*1726delins0	Quantitative	.	.	Volume of white matter	.	17444	16.96	1.07	-5.046	4.522e-07	0.0114661	1	12543	0.000573113	4901	6.08948e-05
chr1	9295191	9295242	GT	intronic	SPSB1	.	Quantitative	.	.	Arm fat-free mass (left)	.	165847	23.08	2.62	5.046	4.523e-07	0.0114678	1	90622	0.000616481	75225	0.000189021
chr4	37598078	37598094	AT	intronic	C4orf19;RELL1	.	Quantitative	.	.	Weighted-mean ISOVF in tract forceps minor	.	16392	12.48	2.11	5.045	4.524e-07	0.0114695	1	11614	6.21327e-05	4778	0.0019226
chr8	65840398	65840430	CA	intronic	PDE7A	.	Binary	853	135871	Operative procedures - secondary OPCS4	S42 Suture of skin of other site	136724	16.82	0.77	5.045	4.53e-07	0.011483	1	75332	0.00136345	61392	6.83644e-05
chr10	99795722	99795802	GAAA	intronic	ABCC2	.	Quantitative	.	.	Aspartate aminotransferase	.	160517	19.72	1.31	-5.045	4.53e-07	0.011483	1	87646	0.000729172	72871	0.000155035
chr11	49086518	49086546	AT	intergenic	TRIM64C;FOLH1	dist=27406;dist=60089	Quantitative	.	.	IGF-1	.	160220	11.33	3.25	5.045	4.534e-07	0.0114915	1	87487	0.000547785	72733	0.000217947
chr3	47747440	47747485	AAATAT	intronic	SMARCC1	.	Quantitative	.	.	High light scatter reticulocyte percentage	.	160888	11.68	1	-5.045	4.534e-07	0.0114915	1	87632	0.000119525	73256	0.00107939
chr1	42360401	42360443	AG	intergenic	RP11-223A3.1;RIMKLA	dist=22025;dist=20363	Binary	129	148057	Diagnoses - ICD10	W29.9 Unspecified place	148186	20.16	2.12	-5.045	4.535e-07	0.0114932	1	81678	5.38282e-05	66508	0.00224812
chr17	48153024	48153048	AC	intronic	SKAP1	.	Binary	679	147507	Diagnoses - ICD10	B37.8 Candidiasis of other sites	148186	9.19	1.21	5.045	4.537e-07	0.0114974	1	81678	0.00109162	66508	9.17825e-05
chr17	30163189	30163247	TG	intronic	NSRP1	.	Quantitative	.	.	Peak expiratory flow (PEF)	.	153621	24.52	3.17	5.045	4.538e-07	0.0114991	1	84031	2.5828e-05	69590	0.00407774
chr20	40987928	40987956	TA	intergenic	RNA5SP484;RNU2-52P	dist=133699;dist=36249	Quantitative	.	.	Heel bone mineral density (BMD) (left)	.	73457	16.68	3.31	-5.045	4.542e-07	0.0115083	1	48968	0.0240503	24489	2.91461e-08
chr10	21712203	21712223	ATTT	intronic	MLLT10	.	Quantitative	.	.	Arm fat percentage (right)	.	165886	7.13	1.03	-5.045	4.545e-07	0.0115151	1	90638	9.08824e-07	75248	0.0356582
chr7	113714685	113714707	TG	intergenic	RP11-786A20.1;PPP1R3A	dist=263283;dist=162070	Quantitative	.	.	Basal metabolic rate	.	165908	12.86	1.26	-5.045	4.546e-07	0.0115159	1	90647	0.000297632	75261	0.000431698
chr20	10664373	10664411	AC	intronic	JAG1	.	Quantitative	.	.	Head BMD (bone mineral density)	.	16926	20.31	1.33	-5.045	4.546e-07	0.0115159	1	12542	4.0372e-06	4384	0.0343803
chr12	77831151	77831236	AG	upstream	NAV3	dist=53	Binary	2185	146001	Diagnoses - ICD10	K42.9 Umbilical hernia without obstruction or gangrene	148186	39.73	1.95	5.045	4.547e-07	0.0115176	1	81678	0.00518263	66508	9.33964e-06
chr3	136439389	136439441	AC	intronic	STAG1	.	Quantitative	.	.	3mm weak meridian (right)	.	49034	24.81	2.03	-5.044	4.551e-07	0.0115269	1	35968	1.7578e-05	13066	0.00809264
chr6	27848312	27848352	AC	intronic	HIST1H2BN	.	Binary	515	147637	Diagnoses - main ICD10	K90.0 Coeliac disease	148152	20.69	1.69	-5.044	4.554e-07	0.0115336	1	81666	0.000435021	66486	0.00028239
chr6	80955562	80955576	AT	intergenic	RP11-250B2.5;RP1-300G12.2	dist=486482;dist=571526	Quantitative	.	.	Arm fat-free mass (right)	.	165874	11.45	4.71	-5.044	4.555e-07	0.0115345	1	90632	9.1424e-05	75242	0.00139537
chr15	65499070	65499106	GT	intronic	DPP8	.	Quantitative	.	.	Red blood cell (erythrocyte) count	.	164014	20.83	1.04	-5.044	4.556e-07	0.0115353	1	89768	0.000128635	74246	0.00101368
chr2	187275695	187275742	GT	ncRNA_intronic	AC007319.1	.	Quantitative	.	.	Lymphocyte count	.	163747	22.83	1.15	-5.044	4.559e-07	0.011542	1	89644	4.60978e-06	74103	0.0139489
chr8	115668717	115668741	AG	UTR5	TRPS1	ENST00000395715.7:c.-45080_-45104delins0;ENST00000519674.1:c.-48659_-48683delins0	Quantitative	.	.	Body mass index (BMI)	.	165911	9.8	0.94	-5.044	4.561e-07	0.0115463	1	90648	2.93609e-05	75263	0.00369309
chr12	15548528	15548552	TG	intronic	PTPRO	.	Quantitative	.	.	Weighted-mean MO in tract cingulate gyrus part of cingulum (right)	.	16393	12.5	0.67	5.044	4.562e-07	0.0115479	1	11615	0.000174981	4778	0.000479921
chr9	15736661	15736692	TTTC	intronic	CCDC171	.	Quantitative	.	.	Urea	.	160936	8.03	0.82	-5.044	4.565e-07	0.0115547	1	87852	0.000120443	73084	0.00108031
chr9	113876276	113876308	GCG	UTR5	ZNF618	ENST00000374126.9:c.-99_-73delins0;ENST00000288466.11:c.-99_-73delins0;ENST00000615615.4:c.-99_-73delins0	Binary	542	147610	Diagnoses - main ICD10	N13.2 Hydronephrosis with renal and ureteral calculous obstruction	148152	11.14	0.74	5.044	4.566e-07	0.0115564	1	81666	0.00136694	66486	6.8691e-05
chr19	4105155	4105203	GT	intronic	MAP2K2	.	Quantitative	.	.	Mean sphered cell volume	.	160888	20.02	1.37	-5.043	4.573e-07	0.0115732	1	87632	5.96211e-07	73256	0.0440281
chr14	102655951	102655987	CA	intronic	RCOR1	.	Quantitative	.	.	Platelet crit	.	163960	19.15	1.86	-5.043	4.574e-07	0.011574	1	89729	1.10869e-06	74231	0.032378
chr12	9736019	9736045	AT	intergenic	CLECL1;CD69	dist=2720;dist=16441	Binary	7494	118186	Treatment/medication code	levothyroxine sodium	125680	14.63	3.72	-5.043	4.575e-07	0.0115757	1	69167	0.00445954	56513	1.21423e-05
chr12	92543311	92543376	GT	intergenic	RP11-693J15.5;C12orf74	dist=51220;dist=159467	Binary	193	136531	Operative procedures - secondary OPCS4	Q41.3 Dye test of fallopian tube	136724	32.75	2.39	-5.043	4.577e-07	0.0115799	1	75332	6.9931e-05	61392	0.00180036
chr4	65940352	65940390	TA	intergenic	RP11-51P8.1;RP11-25H12.1	dist=80148;dist=58456	Quantitative	.	.	Volume of grey matter in VIIIa Cerebellum (vermis)	.	17437	16.68	3.42	5.043	4.579e-07	0.0115841	1	12536	0.000578895	4901	6.10337e-05
chr17	47706828	47706870	AC	intronic	TBKBP1	.	Quantitative	.	.	SHBG	.	146805	22.19	1.05	-5.043	4.582e-07	0.0115909	1	80722	0.000256933	66083	0.000507645
chr8	128177878	128177900	TG	intergenic	MIR1208;RN7SKP226	dist=27690;dist=42604	Quantitative	.	.	Sitting height	.	168183	11.84	1.4	5.043	4.583e-07	0.0115925	1	91954	5.51099e-06	76229	0.0124351
chr15	67241040	67241070	AC	intronic	AAGAB	.	Quantitative	.	.	Waist circumference	.	168242	17.96	2.16	5.043	4.584e-07	0.0115934	1	91984	0.000151674	76258	0.00086888
chr2	27358735	27358759	ACCTCTCT	ncRNA_exonic	AC074117.10	.	Quantitative	.	.	Arm fat-free mass (right)	.	165874	4.57	1.33	5.043	4.584e-07	0.0115934	1	90632	5.53758e-06	75242	0.0123754
chr11	27618962	27619005	GT	ncRNA_intronic	BDNF-AS;LINC00678	.	Quantitative	.	.	Leg fat percentage (left)	.	165894	20.34	0.65	-5.043	4.586e-07	0.0115976	1	90639	0.000381066	75255	0.000332974
chr15	51223593	51223636	CA	ncRNA_intronic	RP11-108K3.1	.	Quantitative	.	.	Heel bone mineral density (BMD) (left)	.	73457	25.2	2.37	5.043	4.59e-07	0.0116068	1	48968	4.46416e-05	24489	0.00306281
chr18	48465289	48465333	AAAT	intergenic	ZBTB7C;RNA5SP456	dist=55867;dist=10154	Binary	364	147283	Operative procedures - OPCS4	Z77.5 Lower end of tibia NEC	147647	12.42	0.67	-5.043	4.593e-07	0.0116135	1	81440	4.57941e-06	66207	0.0143989
chr2	100018012	100018033	TG	intronic	AFF3	.	Quantitative	.	.	Mean platelet (thrombocyte) volume	.	164011	11.82	0.66	5.043	4.594e-07	0.0116144	1	89767	2.36979e-05	74244	0.00441438
chr20	36065051	36065127	GCTG	upstream	RP4-550H1.7	dist=488	Quantitative	.	.	Leg predicted mass (right)	.	165896	18.86	0.52	-5.043	4.594e-07	0.0116144	1	90640	0.00145064	75256	6.54923e-05
chr22	38013073	38013127	CTTCCTTCC	intronic	POLR2F	.	Quantitative	.	.	Mean FA in middle cerebellar peduncle on FA skeleton	.	16395	4.84	0.7	-5.042	4.595e-07	0.011616	1	11617	6.27697e-05	4778	0.0019341
chr1	8400222	8400254	TG	intronic	RERE	.	Quantitative	.	.	Neutrophill count	.	163747	20.08	2.8	5.042	4.597e-07	0.0116202	1	89644	0.000242387	74103	0.00054245
chr17	59872694	59872728	TG	intronic	TUBD1	.	Quantitative	.	.	Monocyte percentage	.	163748	16.21	2.02	5.042	4.601e-07	0.0116286	1	89645	0.00023222	74103	0.000567623
chr9	123035639	123035683	GT	UTR3	GPR21;RABGAP1	ENST00000373642.1:c.*23_*67delins0;ENST00000616002.1:c.*23_*49delins0	Quantitative	.	.	Glycated haemoglobin (HbA1c)	.	161220	16.63	0.67	-5.042	4.613e-07	0.0116581	1	87973	0.000214062	73247	0.000619384
chr4	150256675	150256691	TC	UTR3	DCLK2	ENST00000296550.11:c.*428_*444delins0;ENST00000302176.8:c.*428_*444delins0	Binary	7186	140966	Diagnoses - main ICD10	K80 Cholelithiasis	148152	6.85	0.71	5.042	4.614e-07	0.0116598	1	81666	2.6838e-05	66486	0.00407146
chr2	199602669	199602713	GAAG	intergenic	SATB2-AS1;LINC01877	dist=126165;dist=21818	Quantitative	.	.	Heel bone mineral density (BMD) (right)	.	73485	14.54	1.39	5.042	4.616e-07	0.011664	1	48991	5.85073e-05	24494	0.00229615
chr5	44701725	44701741	TA	upstream	RP11-503D12.1	dist=917	Binary	4048	11920	Cancer code, self-reported	breast cancer	15968	9.25	1.11	5.041	4.62e-07	0.0116732	1	9034	0.00139859	6934	6.2362e-05
chr22	41844033	41844065	AC	intronic	SREBF2	.	Quantitative	.	.	Trunk predicted mass	.	165802	19.92	1.89	5.041	4.622e-07	0.0116774	1	90603	0.000385736	75199	0.000331329
chr2	40744356	40744398	TA	intergenic	SLC8A1;LINC01794	dist=133303;dist=2089	Quantitative	.	.	Heel quantitative ultrasound index (QUI), direct entry	.	89459	20.63	4.22	-5.041	4.625e-07	0.0116841	1	42149	0.00523323	47310	1.73396e-05
chr2	40744356	40744398	TA	intergenic	SLC8A1;LINC01794	dist=133303;dist=2089	Quantitative	.	.	Heel bone mineral density (BMD) T-score, automated	.	89459	20.63	4.22	-5.041	4.631e-07	0.0116984	1	42149	0.00523552	47310	1.73572e-05
chr17	46041878	46041910	TG	intronic	KANSL1	.	Binary	507	130121	Non-cancer illness code, self-reported	helicobacter pylori	130628	15.31	1.28	5.041	4.632e-07	0.0116992	1	72384	8.01383e-05	58244	0.00161845
chr8	100693516	100693542	AT	intergenic	RNU6-1092P;PABPC1	dist=9942;dist=9374	Quantitative	.	.	Reticulocyte count	.	160961	12.25	0.75	5.041	4.632e-07	0.0116992	1	87686	0.0065734	73275	6.84999e-06
chr5	140310518	140310548	AAAAG	intergenic	PFDN1;HBEGF	dist=7397;dist=22295	Quantitative	.	.	Use of sun/uv protection	.	168346	4.91	0.71	5.041	4.638e-07	0.0117135	1	92066	0.0012087	76280	8.41105e-05
chr14	105573655	105573748	CA	intergenic	TMEM121;IGHA2	dist=43453;dist=13141	Binary	92	125588	Treatment/medication code	kelp+garlic product	125680	46.2	0.62	5.041	4.639e-07	0.0117152	1	69167	0.000520595	56513	0.000234866
chr6	81084248	81084291	AC	intergenic	RP11-250B2.5;RP1-300G12.2	dist=615168;dist=442811	Quantitative	.	.	Leg fat-free mass (left)	.	165890	16.53	2.05	-5.041	4.641e-07	0.0117194	1	90638	6.92564e-06	75252	0.0107798
chr2	43331918	43331946	AC	intronic	THADA	.	Quantitative	.	.	Impedance of leg (right)	.	165906	16.29	3	5.041	4.643e-07	0.0117236	1	90646	0.00464911	75260	1.20025e-05
chr11	74461292	74461324	TG	ncRNA_intronic	RP11-702H23.4	.	Quantitative	.	.	Lymphocyte count	.	163747	14.17	1	5.04	4.647e-07	0.0117328	1	89644	0.000174731	74103	0.000766231
chr15	84568537	84568583	AC	intergenic	RP11-182J1.12;RP11-182J1.18	dist=41588;dist=29226	Quantitative	.	.	Leg fat percentage (left)	.	165894	22.83	1.98	5.04	4.649e-07	0.011737	1	90639	0.0106138	75255	2.87932e-06
chr11	111247191	111247220	AG	intronic	C11orf53	.	Binary	6039	142113	Diagnoses - main ICD10	Z09 Follow-up examination after treatment for conditions other than malignant neoplasms	148152	17.05	3.06	-5.04	4.65e-07	0.0117378	1	81666	0.000206343	66486	0.000647694
chr11	111247191	111247220	AG	intronic	C11orf53	.	Binary	6039	142113	Diagnoses - main ICD10	Z09 Follow-up examination after treatment for conditions other than malignant neoplasms	148152	17.05	3.06	-5.04	4.65e-07	0.0117378	1	81666	0.000206343	66486	0.000647694
chr6	41721372	41721404	AC	ncRNA_intronic	RP11-298J23.5	.	Quantitative	.	.	SHBG	.	146805	16.22	0.68	-5.04	4.652e-07	0.011742	1	80722	5.41789e-05	66083	0.00228376
chr1	212223965	212224006	TG	intergenic	RP11-15I11.2;RP11-15I11.3	dist=33706;dist=1274	Quantitative	.	.	Monocyte percentage	.	163748	17.48	2.71	-5.04	4.654e-07	0.0117461	1	89645	0.000177762	74103	0.000754345
chr6	27910572	27910604	TG	downstream	OR2B2	dist=581	Quantitative	.	.	Mean corpuscular haemoglobin	.	164013	15.5	0.82	5.04	4.657e-07	0.0117528	1	89768	0.00424238	74245	1.38299e-05
chr20	3991927	3991961	AC	intronic	RNF24	.	Binary	772	146875	Operative procedures - main OPCS4	W83 Therapeutic endoscopic operations on other articular cartilage	147647	16.62	0.71	-5.04	4.659e-07	0.011757	1	81440	0.0067786	66207	6.08765e-06
chr13	30464709	30464724	CCG	intronic	HMGB1	.	Quantitative	.	.	Hair/balding pattern	.	75923	7.08	0.64	5.04	4.665e-07	0.0117713	1	41643	0.00157329	34280	5.91303e-05
chr10	62885438	62885504	AATAA	intergenic	EGR2;RNU6-543P	dist=66271;dist=224635	Quantitative	.	.	Forced expiratory volume in 1-second (FEV1), Best measure	.	123142	8.94	1.66	5.039	4.673e-07	0.0117889	1	67625	3.89224e-05	55517	0.00302817
chr1	46067253	46067277	AT	intronic	PIK3R3;RP4-533D7.6	.	Quantitative	.	.	Hearing difficulty/problems	.	162236	15.11	1.3	-5.039	4.673e-07	0.0117889	1	88601	2.26919e-05	73635	0.00461509
chr4	48592082	48592114	TA	intronic	FRYL	.	Quantitative	.	.	Systolic blood pressure, automated reading	.	160363	13.09	6.49	5.039	4.676e-07	0.0117939	1	88471	8.45843e-07	71892	0.0390895
chr2	241558054	241558078	AC	ncRNA_intronic	BOK-AS1	.	Quantitative	.	.	Arm predicted mass (right)	.	165872	18.52	4.36	-5.039	4.676e-07	0.0117939	1	90631	7.13493e-05	75241	0.00179048
chr2	54292669	54292709	AC	intronic	ACYP2	.	Quantitative	.	.	Mean ICVF in uncinate fasciculus on FA skeleton (left)	.	16393	16.09	1.02	-5.039	4.678e-07	0.011798	1	11615	1.1684e-05	4778	0.0124417
chr2	24853005	24853067	GT	intronic	ADCY3	.	Quantitative	.	.	Body fat percentage	.	165826	24.65	2.78	-5.039	4.68e-07	0.0118022	1	90609	0.000277466	75217	0.000479822
chr4	87000605	87000641	TG	intronic	AFF1	.	Quantitative	.	.	Haemoglobin concentration	.	164013	19.5	2.8	5.039	4.683e-07	0.0118089	1	89768	0.000395075	74245	0.000326851
chr3	49464586	49464638	AAAT	intergenic	NICN1;RNA5SP130	dist=35260;dist=2477	Quantitative	.	.	Impedance of arm (right)	.	165892	10.92	0.71	5.039	4.688e-07	0.0118206	1	90638	0.00370305	75254	1.74096e-05
chr10	21689565	21689589	TA	intronic	MLLT10	.	Quantitative	.	.	Trunk fat percentage	.	165838	11.58	1.55	-5.039	4.689e-07	0.0118223	1	90620	2.33029e-05	75218	0.00454025
chr20	45011704	45011730	AT	intronic	STK4	.	Quantitative	.	.	Mean OD in superior fronto-occipital fasciculus on FA skeleton (right)	.	16393	17.46	3.92	-5.039	4.691e-07	0.0118265	1	11615	3.19536e-05	4778	0.00439693
chr2	27358735	27358759	ACCTCTCT	ncRNA_exonic	AC074117.10	.	Quantitative	.	.	Trunk fat-free mass	.	165814	4.57	1.33	5.038	4.698e-07	0.0118406	1	90607	3.7866e-06	75207	0.0160831
chr10	122376501	122376533	AT	intronic	PLEKHA1	.	Quantitative	.	.	Arm predicted mass (right)	.	165872	9.62	1.26	-5.038	4.699e-07	0.0118414	1	90631	0.000455649	75241	0.000279924
chr6	80958913	80958937	TA	intergenic	RP11-250B2.5;RP1-300G12.2	dist=489833;dist=568165	Quantitative	.	.	Basal metabolic rate	.	165908	15.19	3.81	-5.038	4.699e-07	0.0118414	1	90647	5.82559e-05	75261	0.00214877
chr17	46999998	47000137	AAAAT	ncRNA_intronic	RP11-156P1.3	.	Quantitative	.	.	Red blood cell (erythrocyte) count	.	164014	38.89	15.77	5.038	4.702e-07	0.0118472	1	89768	0.000407052	74246	0.000317548
chr10	27625236	27625258	TC	intergenic	RAB18;MKX	dist=82999;dist=47617	Quantitative	.	.	Ankle spacing width (left)	.	73491	10.15	0.72	-5.038	4.702e-07	0.0118472	1	48993	0.000757251	24498	7.39656e-05
chr18	42623649	42623707	AT	ncRNA_intronic	LINC00907	.	Quantitative	.	.	Mean OD in superior fronto-occipital fasciculus on FA skeleton (left)	.	16393	26.52	5.67	5.038	4.704e-07	0.0118514	1	11615	5.53083e-06	4778	0.0245952
chr3	185633608	185633628	CA	downstream	SENP2	dist=57	Quantitative	.	.	Arm fat mass (right)	.	165874	10.51	0.61	-5.038	4.707e-07	0.0118581	1	90631	1.66188e-06	75243	0.0262664
chr6	151806530	151806558	TA	intronic	ESR1	.	Quantitative	.	.	Trunk predicted mass	.	165802	17.89	3	5.038	4.709e-07	0.0118623	1	90603	0.000396661	75199	0.000327786
chr1	66945267	66945317	TA	intronic	MIER1	.	Quantitative	.	.	Standing height	.	168173	13.3	3.97	-5.038	4.712e-07	0.0118681	1	91954	0.00384849	76219	1.64471e-05
chr14	94638497	94638544	AC	intergenic	RP11-986E7.7;GSC	dist=13851;dist=129672	Binary	4513	143134	Operative procedures - main OPCS4	M70 Other operations on outlet of male bladder	147647	24.22	0.68	5.038	4.715e-07	0.0118748	1	81440	9.68568e-05	66207	0.0013781
chr6	27523327	27523351	GT	intergenic	ZNF184;RNU6-471P	dist=50209;dist=73061	Quantitative	.	.	Whole body water mass	.	165911	14.6	1.51	-5.037	4.722e-07	0.0118915	1	90648	0.00229266	75263	3.59096e-05
chr7	28816055	28816085	CA	intronic	CREB5	.	Quantitative	.	.	Monocyte percentage	.	163748	15.89	0.99	-5.037	4.724e-07	0.0118957	1	89645	0.00458205	74103	1.24426e-05
chr15	74743307	74743378	AGGA	intergenic	CYP1A1;CYP1A2	dist=17697;dist=5466	Binary	45823	122369	Vascular/heart problems diagnosed by doctor	High blood pressure	168192	19.85	1	-5.037	4.731e-07	0.0119107	1	91990	0.000155539	76202	0.000875629
chr9	110892826	110892882	AGGC	intronic	LPAR1	.	Quantitative	.	.	Weighted-mean OD in tract superior thalamic radiation (left)	.	16392	12.89	2.38	-5.037	4.731e-07	0.0119107	1	11614	0.000789678	4778	4.19189e-05
chr3	120412819	120412838	GC	intronic	FSTL1	.	Quantitative	.	.	3mm strong meridian (left)	.	49044	7.85	1.71	-5.037	4.733e-07	0.0119148	1	35964	1.20912e-05	13080	0.0125205
chr21	38277027	38277047	TG	intronic	KCNJ15	.	Quantitative	.	.	Arm predicted mass (left)	.	165844	11.31	0.61	-5.037	4.738e-07	0.0119266	1	90622	3.29686e-06	75222	0.0176352
chr17	46041878	46041910	TG	intronic	KANSL1	.	Quantitative	.	.	Mean ICVF in anterior corona radiata on FA skeleton (left)	.	16393	15.31	1.28	5.037	4.74e-07	0.0119298	1	11615	3.23847e-06	4778	0.0383495
chr1	1349065	1349127	GGCGC	exonic	DVL1	.	Quantitative	.	.	6mm weak meridian (right)	.	43002	11.97	0.79	-5.037	4.741e-07	0.0119315	1	31581	5.45092e-05	11421	0.00219503
chr20	35765708	35765763	AATAA	intergenic	RBM39;U6	dist=23396;dist=4022	Quantitative	.	.	Ease of skin tanning	.	165414	11.54	0.9	5.036	4.743e-07	0.0119348	1	90505	3.36411e-06	74909	0.0175025
chr6	26533744	26533766	TG	intergenic	CTA-14H9.5;HMGN4	dist=6340;dist=4639	Quantitative	.	.	Arm fat mass (left)	.	165849	10.03	1.56	-5.036	4.743e-07	0.0119348	1	90623	0.00255012	75226	3.094e-05
chr5	89105177	89105207	AC	ncRNA_intronic	MEF2C-AS1	.	Quantitative	.	.	Femur neck BMD (bone mineral density) (right)	.	16507	17.71	2.51	-5.036	4.744e-07	0.0119364	1	12365	2.29964e-05	4142	0.0061546
chr16	70272889	70272923	AC	intronic	AARS	.	Binary	54	147593	Operative procedures - OPCS4	E49.3 Diagnostic fibreoptic endoscopic examination of lower respiratory tract and brush cytology of lesion of lower respiratory tract	147647	19.14	2.09	5.036	4.752e-07	0.0119548	1	81440	6.61485e-07	66207	0.0448745
chr5	59296772	59296798	AC	intronic	PDE4D	.	Quantitative	.	.	Arm fat-free mass (left)	.	165847	12.08	0.78	5.036	4.754e-07	0.0119589	1	90622	2.46791e-05	75225	0.00439653
chr19	18088388	18088404	AT	intronic	IL12RB1	.	Binary	18493	149594	Mouth/teeth dental problems	Mouth ulcers	168087	10.26	3.19	-5.036	4.761e-07	0.0119757	1	91925	4.80983e-05	76162	0.00256632
chr11	115647275	115647300	AACAA	downstream	AP000997.2	dist=313	Quantitative	.	.	Heel Broadband ultrasound attenuation, direct entry	.	89453	2.67	0.76	5.035	4.77e-07	0.0119965	1	42147	0.00317315	47306	3.48434e-05
chr2	111120966	111121021	CGC	UTR5	BCL2L11	ENST00000337565.9:c.-2780_-2725delins0;ENST00000357757.6:c.-2780_-2725delins0;ENST00000308659.12:c.-2780_-2725delins0;ENST00000610735.4:c.-2780_-2725delins0;ENST00000615946.4:c.-2780_-2725delins0;ENST00000619294.4:c.-2780_-2725delins0;ENST00000620862.4:c.-2780_-2725delins0;ENST00000621302.4:c.-2780_-2725delins0;ENST00000622509.4:c.-2780_-2725delins0;ENST00000622612.4:c.-2780_-2725delins0;ENST00000393256.7:c.-2780_-2725delins0	Quantitative	.	.	Alanine aminotransferase	.	160999	19.26	2.73	-5.035	4.77e-07	0.0119965	1	87896	3.378e-05	73103	0.00343329
chr16	63556003	63556025	AT	ncRNA_intronic	RP11-368L12.1	.	Binary	220	147964	Diagnoses - ICD10	S90 Superficial injury of ankle and foot	148184	13.39	2.34	5.035	4.771e-07	0.0119973	1	81676	2.16297e-05	66508	0.00496684
chr9	126979241	126979275	TG	intronic	RALGPS1	.	Quantitative	.	.	Impedance of arm (left)	.	165901	14.38	1.2	5.035	4.771e-07	0.0119973	1	90644	6.25072e-06	75257	0.0118021
chr9	88837383	88837405	AT	intergenic	MIR4289;RP11-791O21.5	dist=91478;dist=134233	Quantitative	.	.	Glycated haemoglobin (HbA1c)	.	161220	14.33	3.79	-5.035	4.774e-07	0.012004	1	87973	1.80485e-05	73247	0.00558715
chr9	27573528	27573546	GGCCCC	intronic	C9orf72	.	Binary	95276	69323	Worrier / anxious feelings	.	164599	4.92	10.18	-5.035	4.776e-07	0.0120081	1	90062	0.000496055	74537	0.000258339
chr5	171449360	171449400	GT	intronic	FGF18	.	Quantitative	.	.	Leg predicted mass (right)	.	165896	24.82	1.67	5.035	4.777e-07	0.0120097	1	90640	0.00443905	75256	1.34122e-05
chr11	89603103	89603145	TC	intergenic	RP11-643G5.6;RP11-313I2.3	dist=13492;dist=101019	Quantitative	.	.	Ease of skin tanning	.	165414	22.1	2.89	-5.035	4.778e-07	0.0120114	1	90505	4.8337e-06	74909	0.0140214
chr4	102688386	102688416	AC	intronic	MANBA	.	Quantitative	.	.	Cystatin C	.	161052	17.64	1.55	5.035	4.779e-07	0.012013	1	87931	0.0110085	73121	2.80873e-06
chr6	25882462	25882490	AC	upstream	SLC17A3	dist=176	Quantitative	.	.	Arm predicted mass (right)	.	165872	17.5	2.66	-5.035	4.78e-07	0.0120146	1	90631	0.0105672	75241	3.01648e-06
chr6	32665096	32665139	GCCCCC	intronic	HLA-DQB1	.	Binary	515	147132	Operative procedures - OPCS4	X92 High cost musculoskeletal drugs	147647	8.06	0.82	5.035	4.783e-07	0.0120213	1	81440	0.000251461	66207	0.000542988
chr9	35906547	35906616	CCA	exonic	HRCT1	.	Quantitative	.	.	Median T2star in putamen (left)	.	15933	31.26	8.25	5.035	4.787e-07	0.0120296	1	11480	7.33922e-06	4453	0.020103
chr5	88685549	88685595	GT	ncRNA_intronic	CTC-467M3.1	.	Quantitative	.	.	Arm fat percentage (right)	.	165886	21.63	1.5	-5.035	4.787e-07	0.0120296	1	90638	0.00274638	75248	2.80802e-05
chr7	2781412	2781448	TG	intronic	GNA12	.	Binary	25594	110389	Operation code	tonsillectomy +/- adenoids	135983	19.82	2.47	-5.034	4.794e-07	0.0120463	1	74626	0.0227934	61357	6.23821e-07
chr7	100673815	100673860	CGC	UTR5	GNB2	ENST00000303210.8:c.-2451_-2406delins0;ENST00000436220.5:c.-2914_-2869delins0;ENST00000424361.5:c.-2914_-2869delins0;ENST00000419828.5:c.-3708_-3671delins0	Quantitative	.	.	Lymphocyte count	.	163747	14.12	0.97	5.034	4.8e-07	0.0120605	1	89644	0.000348009	74103	0.000386029
chr16	28863893	28863918	GCC	UTR5	SH2B1	ENST00000337120.9:c.-2202_-2177delins0;ENST00000618521.4:c.-2202_-2177delins0;ENST00000359285.9:c.-2202_-2177delins0;ENST00000538342.5:c.-3507_-3482delins0	Quantitative	.	.	Body mass index (BMI)	.	167998	7.35	1.17	-5.034	4.801e-07	0.0120612	1	91857	0.00453774	76141	1.29885e-05
chr20	36065051	36065127	GCTG	upstream	RP4-550H1.7	dist=488	Quantitative	.	.	Leg fat-free mass (right)	.	165896	18.86	0.52	-5.034	4.802e-07	0.0120629	1	90640	0.00157	75256	6.21084e-05
chr12	93375429	93375526	AT	ncRNA_intronic	RP11-486A14.2	.	Quantitative	.	.	Platelet count	.	164013	47.86	4.32	-5.034	4.805e-07	0.0120695	1	89768	0.000924975	74245	0.000123211
chr9	22103131	22103179	TG	ncRNA_intronic	CDKN2B-AS1	.	Binary	1359	146793	Diagnoses - main ICD10	H40 Glaucoma	148152	24.06	1.83	-5.034	4.806e-07	0.0120712	1	81666	0.0017009	66486	5.42513e-05
chr5	132958465	132958489	AA	intronic	AFF4	.	Quantitative	.	.	IGF-1	.	160220	12.27	0.89	5.034	4.811e-07	0.0120828	1	87487	0.000102438	72733	0.00132535
chr5	96507990	96508036	ATT	ncRNA_intronic	CTD-2337A12.1	.	Quantitative	.	.	Whole body fat-free mass	.	165900	14.71	2.22	-5.034	4.813e-07	0.012087	1	90643	2.55817e-05	75257	0.00432195
chr18	76256577	76256615	AC	upstream	RP11-94B19.3	dist=276	Binary	4034	125969	Diagnoses - secondary ICD10	Z50.7 Occupational therapy and vocational rehabilitation, not elsewhere classified	130003	13.33	1.21	5.034	4.815e-07	0.0120911	1	71612	0.000344287	58391	0.000390202
chr19	45874209	45874243	GT	downstream	FOXA3	dist=412	Quantitative	.	.	Apolipoprotein B	.	160295	16.27	0.68	5.033	4.82e-07	0.0121028	1	87503	0.000874903	72792	0.000133208
chr10	98749930	98749948	TA	intronic	HPSE2	.	Quantitative	.	.	Aspartate aminotransferase	.	160517	18.96	2.01	-5.033	4.824e-07	0.012111	1	87646	0.000473358	72871	0.000276179
chr17	81646837	81646865	TTTG	intronic	TSPAN10	.	Binary	2428	56352	Reason for glasses/contact lenses	For a 'lazy' eye or an eye with poor vision since childhood (called 'amblyopia')	58780	5.93	1	5.033	4.828e-07	0.0121193	1	41577	0.000170326	17203	0.000542238
chr4	86908168	86908218	AC	intronic	C4orf36	.	Quantitative	.	.	Basophill count	.	163747	21.06	1.6	-5.033	4.829e-07	0.0121209	1	89644	7.38533e-05	74103	0.00179502
chr6	75563329	75563361	TG	intergenic	FILIP1;RNU6-1338P	dist=69591;dist=29694	Quantitative	.	.	Leg fat mass (right)	.	165900	23.8	2.01	5.033	4.84e-07	0.012145	1	90643	3.95731e-05	75257	0.00306182
chr5	145047880	145047994	AAAG	intergenic	RN7SKP246;CTC-367F4.1	dist=512210;dist=174616	Quantitative	.	.	Mean OD in posterior thalamic radiation on FA skeleton (left)	.	16393	25.17	1.75	5.033	4.84e-07	0.012145	1	11615	8.21826e-06	4778	0.0178476
chr2	238389748	238389787	AAT	intronic	TRAF3IP1	.	Binary	1411	146741	Diagnoses - main ICD10	I21.4 Acute subendocardial myocardial infarction	148152	12.84	0.76	-5.033	4.84e-07	0.012145	1	81666	0.00240425	66486	3.34649e-05
chr9	100299635	100299681	AC	intronic	INVS	.	Quantitative	.	.	Arm fat-free mass (left)	.	165847	18.01	4.35	-5.033	4.84e-07	0.012145	1	90622	0.000147425	75225	0.000943996
chr22	41545583	41545603	TTTG	upstream	POLR3H	dist=977	Quantitative	.	.	Eosinophill percentage	.	163748	5.39	0.56	5.032	4.85e-07	0.0121692	1	89645	0.000142538	74103	0.000978138
chr2	54533349	54533395	GT	ncRNA_intronic	AC092839.3	.	Quantitative	.	.	Heel quantitative ultrasound index (QUI), direct entry (right)	.	73527	20.87	1.88	-5.032	4.858e-07	0.0121875	1	49020	2.13614e-06	24507	0.0442385
chr3	56710595	56710627	AT	intergenic	FAM208A;ARHGEF3	dist=27358;dist=16791	Quantitative	.	.	Red blood cell (erythrocyte) count	.	164014	18.03	2.77	5.032	4.86e-07	0.0121916	1	89768	8.76496e-05	74246	0.0015476
chr2	54533349	54533395	GT	ncRNA_intronic	AC092839.3	.	Quantitative	.	.	Heel bone mineral density (BMD) T-score, automated (right)	.	73527	20.87	1.88	-5.032	4.866e-07	0.0122058	1	49020	2.13791e-06	24507	0.04427
chr3	136439389	136439441	AC	intronic	STAG1	.	Quantitative	.	.	6mm strong meridian (left)	.	42562	24.81	2.03	-5.031	4.873e-07	0.0122224	1	31286	2.52941e-05	11276	0.0058047
chr17	31063151	31063191	TC	intergenic	RNF135;RP11-848P1.5	dist=63240;dist=27596	Quantitative	.	.	Gamma glutamyltransferase	.	160967	19.52	0.98	5.031	4.874e-07	0.012224	1	87884	6.65457e-05	73083	0.00197993
chr5	44701725	44701741	TA	upstream	RP11-503D12.1	dist=917	Binary	3258	144389	Operative procedures - OPCS4	T87.3 Excision or biopsy of axillary lymph node	147647	9.25	1.11	5.031	4.877e-07	0.0122289	1	81440	0.00093955	66207	0.000120926
chr1	88848611	88848651	GT	intergenic	PKN2;GTF2B	dist=12356;dist=4281	Quantitative	.	.	Corneal hysteresis (right)	.	50139	18.71	1.94	5.031	4.877e-07	0.0122289	1	36781	9.67542e-05	13358	0.00104549
chr5	177352813	177352857	CA	upstream	LMAN2	dist=961	Quantitative	.	.	Seated height	.	168183	19.83	1.9	5.031	4.882e-07	0.0122405	1	91954	4.29675e-06	76229	0.015337
chr15	65950584	65950626	AC	intronic	MEGF11	.	Quantitative	.	.	Mean corpuscular haemoglobin	.	164013	14.33	2.4	-5.031	4.886e-07	0.0122497	1	89768	1.17149e-05	74245	0.00786303
chr12	103322098	103322125	GC	intronic	C12orf42	.	Quantitative	.	.	Trunk fat-free mass	.	165814	13.02	0.97	5.031	4.889e-07	0.0122563	1	90607	0.00078906	75207	0.000153451
chr12	28218699	28218750	TG	intronic	CCDC91	.	Quantitative	.	.	Forced expiratory volume in 1-second (FEV1), predicted percentage	.	92726	26.61	0.68	5.031	4.891e-07	0.0122604	1	51568	2.01744e-05	41158	0.00545255
chr1	68214182	68214210	AC	intronic	WLS	.	Quantitative	.	.	Heel quantitative ultrasound index (QUI), direct entry	.	89459	16.53	1.51	-5.03	4.893e-07	0.0122636	1	42149	0.0017402	47310	7.43892e-05
chr7	27152077	27152145	GT	ncRNA_intronic	HOXA-AS3;RP1-170O19.22;RP1-170O19.23	.	Quantitative	.	.	Ankle spacing width (right)	.	73527	26.9	2.48	-5.03	4.895e-07	0.0122677	1	49020	0.000379079	24507	0.000227374
chr1	68214182	68214210	AC	intronic	WLS	.	Quantitative	.	.	Heel bone mineral density (BMD) T-score, automated	.	89459	16.53	1.51	-5.03	4.896e-07	0.0122685	1	42149	0.00174169	47310	7.43515e-05
chr12	28250953	28250989	GT	intronic	CCDC91	.	Quantitative	.	.	Seated height	.	168183	15.94	1.36	5.03	4.898e-07	0.0122699	1	91954	0.00237815	76229	3.5559e-05
chr16	31141376	31141392	AAAC	intronic	PRSS36	.	Quantitative	.	.	Glycated haemoglobin (HbA1c)	.	161220	4.82	0.61	5.03	4.898e-07	0.0122699	1	87973	0.000399365	73247	0.000340009
chr3	49790227	49790264	CA	downstream	CDHR4	dist=468	Quantitative	.	.	C-reactive protein	.	160713	18.34	2.4	-5.03	4.898e-07	0.0122699	1	87744	0.00539672	72969	1.01361e-05
chr16	11791088	11791130	AC	intronic	ZC3H7A	.	Binary	251	147901	Diagnoses - main ICD10	T85.7 Infection and inflammatory reaction due to other internal prosthetic devices, implants and grafts	148152	20.98	1.09	5.03	4.899e-07	0.0122706	1	81666	8.04878e-05	66486	0.00169551
chr1	220809491	220809525	AATTT	intronic	MARC1	.	Quantitative	.	.	HDL cholesterol	.	148106	7.6	1	-5.03	4.899e-07	0.0122706	1	81432	0.000118291	66674	0.00118383
chr20	46617588	46617628	TG	intronic	SLC13A3	.	Quantitative	.	.	Weighted-mean ISOVF in tract superior longitudinal fasciculus (right)	.	16392	21.14	0.71	-5.03	4.9e-07	0.0122722	1	11614	7.70265e-05	4778	0.00161473
chr16	28604689	28604721	GTT	downstream	SULT1A1	dist=475	Quantitative	.	.	Basal metabolic rate	.	165712	11.68	0.74	5.03	4.903e-07	0.0122788	1	90533	0.000688684	75179	0.000181531
chr15	48982679	48982731	TG	intergenic	SHC4;SECISBP2L	dist=19235;dist=5907	Binary	415	147771	Diagnoses - ICD10	E04.2 Non-toxic multinodular goitre	148186	19.78	2.61	5.03	4.908e-07	0.0122904	1	81678	0.000133325	66508	0.00105864
chr5	42781555	42781593	CA	intronic	CCDC152	.	Quantitative	.	.	Weight	.	165911	18.66	1.02	-5.03	4.911e-07	0.0122971	1	90648	0.000358311	75263	0.000383787
chr6	149704887	149704927	AC	intronic	LATS1	.	Quantitative	.	.	6mm weak meridian (right)	.	43003	20.24	1.47	5.03	4.915e-07	0.0123053	1	31581	7.65544e-06	11422	0.0204094
chr18	69841963	69841981	GT	UTR3	DOK6	ENST00000382713.9:c.*580_*598delins0	Quantitative	.	.	Platelet distribution width	.	163960	11.54	1.37	5.03	4.917e-07	0.0123094	1	89729	0.00396315	74231	1.65272e-05
chr6	27747832	27747860	TC	intergenic	LINC01012;HIST1H2BL	dist=37610;dist=59584	Quantitative	.	.	Arm fat-free mass (right)	.	165874	18.3	4.36	-5.029	4.921e-07	0.0123185	1	90632	0.0375569	75242	2.16003e-07
chr7	121325132	121325177	CA	upstream	WNT16	dist=190	Binary	4453	143733	Diagnoses - ICD10	M81.9 Osteoporosis, unspecified	148186	24.13	1.98	5.029	4.922e-07	0.0123201	1	81678	0.00048587	66508	0.000271225
chr12	46389434	46389464	AC	ncRNA_exonic	RP11-474P2.6	.	Quantitative	.	.	Forced vital capacity (FVC), Best measure	.	123142	13.6	0.72	-5.029	4.923e-07	0.0123217	1	67625	0.00369326	55517	1.81911e-05
chr9	123035639	123035683	GT	UTR3	GPR21;RABGAP1	ENST00000373642.1:c.*23_*67delins0;ENST00000616002.1:c.*23_*49delins0	Quantitative	.	.	Lymphocyte count	.	163747	16.63	0.67	-5.029	4.924e-07	0.0123233	1	89644	0.000500346	74103	0.000264454
chr3	49790111	49790185	TC	downstream	CDHR4	dist=547	Quantitative	.	.	Reticulocyte percentage	.	160962	33.8	2.03	5.029	4.925e-07	0.0123249	1	87687	3.6121e-05	73275	0.00333664
chr19	12890644	12890674	AC	upstream	GCDH	dist=352	Quantitative	.	.	Volume of grey matter in Supracalcarine Cortex (right)	.	17441	14.96	0.98	-5.029	4.926e-07	0.0123265	1	12540	1.67487e-05	4901	0.00926574
chr15	70309269	70309317	GAAG	intergenic	AC011648.1;RP11-543G18.1	dist=110760;dist=12259	Quantitative	.	.	Heel bone mineral density (BMD) T-score, automated (left)	.	73491	17.53	1.78	5.029	4.929e-07	0.0123331	1	48993	0.00246462	24498	9.47502e-06
chr15	70309269	70309317	GAAG	intergenic	AC011648.1;RP11-543G18.1	dist=110760;dist=12259	Quantitative	.	.	Heel quantitative ultrasound index (QUI), direct entry (left)	.	73491	17.53	1.78	5.029	4.933e-07	0.0123413	1	48993	0.00246706	24498	9.46847e-06
chr22	38210623	38210661	GT	intronic	MAFF	.	Quantitative	.	.	Impedance of arm (left)	.	165901	22.55	1.77	-5.029	4.933e-07	0.0123413	1	90644	0.000235907	75257	0.00060116
chr15	85631502	85631553	CA	ncRNA_intronic	RP11-815J21.4	.	Quantitative	.	.	Leg fat-free mass (right)	.	165896	19.64	2.86	5.029	4.935e-07	0.0123454	1	90640	8.48653e-05	75256	0.0016151
chr13	41498119	41498167	AC	intergenic	RGCC;VWA8	dist=27237;dist=68670	Quantitative	.	.	Heel Broadband ultrasound attenuation, direct entry	.	89453	22.02	1.99	5.029	4.94e-07	0.0123552	1	42147	0.0024699	47306	4.95393e-05
chr3	172524378	172524454	TTCT	upstream	TNFSF10	dist=871	Quantitative	.	.	Arm predicted mass (left)	.	165844	18.13	2.74	-5.029	4.94e-07	0.0123552	1	90622	2.8442e-06	75222	0.0199141
chr2	232781287	232781322	AC	intronic	GIGYF2	.	Quantitative	.	.	Total bilirubin	.	160427	19.85	1.88	-5.029	4.94e-07	0.0123552	1	87594	0.011499	72833	2.70913e-06
chr16	28527977	28528009	AC	intergenic	IL27;NUPR1	dist=21143;dist=4699	Quantitative	.	.	Leg fat-free mass (left)	.	165890	13.88	1.09	-5.029	4.942e-07	0.0123593	1	90638	7.28518e-05	75252	0.00185421
chr14	23303486	23303514	GT	upstream	PPP1R3E	dist=638	Quantitative	.	.	Trunk fat-free mass	.	165814	16.6	1.51	-5.028	4.947e-07	0.012371	1	90607	0.000702797	75207	0.000178904
chr7	131524379	131524408	AG	intronic	PODXL	.	Quantitative	.	.	Hair/balding pattern	.	75925	22.68	3.71	-5.028	4.948e-07	0.0123725	1	41643	7.22454e-06	34282	0.0111535
chr1	205080525	205080561	AC	intergenic	CNTN2;TMEM81	dist=2241;dist=2568	Quantitative	.	.	Platelet distribution width	.	163960	19.2	2.24	-5.028	4.951e-07	0.0123791	1	89729	5.47092e-05	74231	0.00238842
chr15	56178166	56178211	AC	intronic	RFX7	.	Quantitative	.	.	Mean corpuscular haemoglobin	.	164013	21.89	1.12	-5.028	4.952e-07	0.0123807	1	89768	0.00888383	74245	4.30051e-06
chr11	47354547	47354574	TCA	downstream	SPI1	dist=286	Quantitative	.	.	Arm fat mass (left)	.	165849	8.37	0.67	-5.028	4.956e-07	0.0123898	1	90623	0.00990171	75226	3.57363e-06
chr22	38139415	38139447	TTTA	ncRNA_exonic	CTA-228A9.4	.	Quantitative	.	.	Body fat percentage	.	165826	9.45	1.39	5.028	4.958e-07	0.012393	1	90609	1.1387e-05	75217	0.00808947
chr6	45422749	45422794	GGC	exonic	RUNX2	.	Quantitative	.	.	Heel quantitative ultrasound index (QUI), manual entry	.	13794	14.63	1.03	5.028	4.959e-07	0.0123946	1	6680	0.00029257	7114	0.000479999
chr9	95507905	95507919	AC	intronic	PTCH1	.	Quantitative	.	.	Arm fat-free mass (left)	.	165847	7.66	0.67	5.028	4.968e-07	0.0124153	1	90622	0.00139136	75225	7.60186e-05
chr17	46779053	46779103	CA	intronic	WNT3	.	Quantitative	.	.	Forced expiratory volume in 1-second (FEV1), predicted percentage	.	92726	27.22	3.99	-5.028	4.969e-07	0.0124169	1	51568	0.00650879	41158	6.78032e-06
chr2	58637562	58637592	AC	ncRNA_intronic	LINC01122	.	Quantitative	.	.	Arm predicted mass (left)	.	165844	18.27	1.49	-5.027	4.971e-07	0.012421	1	90622	0.00011285	75222	0.00125153
chr1	28247126	28247158	GAAA	ncRNA_exonic	RP5-1092A3.5	.	Binary	1743	145904	Operative procedures - OPCS4	K45.3 Anastomosis of mammary artery to left anterior descending coronary artery	147647	18.01	11.45	-5.027	4.973e-07	0.0124251	1	81440	0.000281877	66207	0.000501395
chr17	60754680	60754740	AC	intronic	BCAS3	.	Quantitative	.	.	Creatinine	.	160958	14.89	0.84	-5.027	4.977e-07	0.0124342	1	87861	3.54854e-05	73097	0.00342855
chr11	47824008	47824052	AT	intronic	NUP160	.	Quantitative	.	.	Corneal resistance factor (right)	.	50139	20.42	1.86	5.027	4.978e-07	0.0124358	1	36781	9.36569e-06	13358	0.0170126
chr11	128460071	128460115	AC	UTR3	ETS1	ENST00000535549.5:c.*2290_*2246delins0;ENST00000392668.8:c.*2290_*2246delins0	Quantitative	.	.	Eosinophill count	.	163747	20.85	1.5	5.027	4.98e-07	0.0124399	1	89644	2.53262e-06	74103	0.0215973
chr6	28350084	28350110	TG	intronic	ZKSCAN3;ZSCAN31	.	Quantitative	.	.	Sitting height	.	168183	14.26	1.32	-5.027	4.981e-07	0.0124415	1	91954	5.78242e-05	76229	0.00228797
chr2	203251779	203251817	TA	intronic	CYP20A1	.	Quantitative	.	.	Alkaline phosphatase	.	161050	48.96	23.27	5.027	4.985e-07	0.0124487	1	87926	2.32354e-06	73124	0.0225388
chr12	118054681	118054714	AAT	intronic	WSB2	.	Quantitative	.	.	Mean ICVF in inferior cerebellar peduncle on FA skeleton (left)	.	16393	10.21	1.11	5.027	4.985e-07	0.0124487	1	11615	2.65241e-06	4778	0.0466638
chr12	9703375	9703411	TTAT	upstream	RP11-75L1.1	dist=666	Quantitative	.	.	Lymphocyte count	.	163747	8.45	1.05	5.027	4.985e-07	0.0124487	1	89644	8.88689e-05	74103	0.00156697
chr4	38806610	38806654	AAAT	intergenic	TLR1;TLR6	dist=1819;dist=17061	Binary	19791	148453	Blood clot, DVT, bronchitis, emphysema, asthma, rhinitis, eczema, allergy diagnosed by doctor	Asthma	168244	10.17	1.36	5.027	4.987e-07	0.0124519	1	92013	1.33291e-05	76231	0.00728249
chr5	59296772	59296798	AC	intronic	PDE4D	.	Quantitative	.	.	Arm fat-free mass (right)	.	165874	12.08	0.78	5.027	4.988e-07	0.0124535	1	90632	6.52649e-05	75242	0.00206087
chr14	92614799	92614821	AT	intronic	RIN3	.	Quantitative	.	.	Impedance of leg (left)	.	165902	12.12	0.53	-5.027	4.991e-07	0.0124583	1	90644	5.10999e-05	75258	0.00254501
chr17	45922486	45922518	AC	intronic	MAPT	.	Quantitative	.	.	Neutrophill percentage	.	163748	17.22	4.21	-5.027	4.991e-07	0.0124583	1	89645	3.81066e-05	74103	0.00325904
chr12	64689220	64689246	GT	intronic	RASSF3	.	Quantitative	.	.	Mean platelet (thrombocyte) volume	.	164011	15.42	1.71	5.027	4.993e-07	0.0124621	1	89767	0.000154839	74244	0.000929309
chr19	38679568	38679600	GT	intronic	ACTN4	.	Quantitative	.	.	Mean platelet (thrombocyte) volume	.	164011	18.55	1.71	5.027	4.994e-07	0.0124621	1	89767	0.000234412	74244	0.00061283
chr8	100665648	100665672	TG	intergenic	SNX31;RNU6-1092P	dist=15983;dist=17816	Quantitative	.	.	Weighted-mean FA in tract inferior longitudinal fasciculus (left)	.	16393	16.3	3.37	-5.027	4.994e-07	0.0124621	1	11615	4.52231e-06	4778	0.0307235
chr11	70003583	70003647	TGGA	ncRNA_intronic	RP11-626H12.1	.	Quantitative	.	.	Leg fat-free mass (right)	.	165896	16.16	1.74	-5.027	4.994e-07	0.0124621	1	90640	4.8643e-06	75256	0.0144022
chr2	58637562	58637592	AC	ncRNA_intronic	LINC01122	.	Quantitative	.	.	Arm fat mass (left)	.	165849	18.27	1.49	-5.027	4.995e-07	0.0124637	1	90623	2.19609e-05	75226	0.00502597
chr3	160381239	160381265	AT	intronic	IFT80;RP11-432B6.3	.	Quantitative	.	.	Glycated haemoglobin (HbA1c)	.	161220	19.13	4.76	-5.026	5.008e-07	0.0124943	1	87973	0.00044022	73247	0.000312565
chr1	52846310	52846366	TA	intronic	ZYG11A	.	Quantitative	.	.	Monocyte count	.	163747	18.44	4.54	-5.026	5.009e-07	0.0124959	1	89644	0.0215204	74103	7.69875e-07
chr13	98580988	98581034	TTTA	intergenic	STK24-AS1;RN7SL60P	dist=2158;dist=90946	Quantitative	.	.	Leg fat mass (left)	.	165894	12.1	0.69	-5.026	5.013e-07	0.012505	1	90639	0.000205982	75255	0.000702263
chr10	27625236	27625258	TC	intergenic	RAB18;MKX	dist=82999;dist=47617	Quantitative	.	.	Arm fat-free mass (right)	.	165874	10.15	0.72	-5.026	5.016e-07	0.0125116	1	90632	0.000822849	75242	0.000150159
chr11	10109187	10109201	TA	intronic	SBF2	.	Quantitative	.	.	Red blood cell (erythrocyte) count	.	164014	7.51	0.77	-5.026	5.018e-07	0.0125157	1	89768	0.000164187	74246	0.00088184
chr20	34845112	34845154	CAC	UTR3	GGT7	ENST00000336431.9:c.*216_*174delins0	Quantitative	.	.	Ease of skin tanning	.	165414	15.22	1.47	5.025	5.024e-07	0.0125297	1	90505	0.0165512	74909	1.34153e-06
chr6	32665096	32665139	GCCCCC	intronic	HLA-DQB1	.	Binary	449	147198	Operative procedures - main OPCS4	X92.1 Cytokine inhibitor drugs Band 1	147647	8.06	0.82	5.025	5.029e-07	0.0125404	1	81440	0.00046904	66207	0.000289001
chr5	170331246	170331284	AC	upstream	LINC01366	dist=147	Binary	104	129899	Diagnoses - secondary ICD10	C18.2 Ascending colon	130003	14.99	2.7	-5.025	5.03e-07	0.0125419	1	71612	1.63023e-05	58391	0.00643517
chr4	38792853	38792875	TA	intergenic	TLR10;TLR1	dist=9863;dist=3382	Binary	19806	110822	Non-cancer illness code, self-reported	asthma	130628	13.46	3.8	-5.025	5.032e-07	0.012546	1	72384	3.06443e-05	58244	0.0039977
chr11	2682475	2682507	GAGT	ncRNA_exonic	KCNQ1OT1	.	Quantitative	.	.	Platelet crit	.	163960	8.95	0.79	-5.025	5.035e-07	0.0125526	1	89729	0.000547003	74231	0.000244698
chr6	170561906	170562017	GCA	exonic	TBP	.	Quantitative	.	.	Arm fat-free mass (right)	.	165874	35.97	1.35	5.025	5.038e-07	0.0125582	1	90632	0.000207903	75242	0.000699294
chr2	58627465	58627485	GT	ncRNA_intronic	LINC01122	.	Quantitative	.	.	Weight	.	165911	11.72	0.8	-5.025	5.038e-07	0.0125582	1	90648	3.02538e-05	75263	0.00394575
chr9	126611058	126611120	GT	ncRNA_intronic	RP11-123K19.1	.	Quantitative	.	.	Arm fat percentage (right)	.	165886	25.63	2.62	-5.025	5.039e-07	0.0125598	1	90638	2.99461e-05	75248	0.00397887
chr6	40396686	40396730	TG	intronic	LRFN2	.	Quantitative	.	.	Waist circumference	.	168242	19.12	1.69	5.025	5.041e-07	0.0125639	1	91984	0.000563067	76258	0.00023723
chr6	25882462	25882490	AC	upstream	SLC17A3	dist=176	Quantitative	.	.	Whole body water mass	.	165911	17.5	2.66	-5.025	5.042e-07	0.0125655	1	90648	0.0134113	75263	2.06785e-06
chr11	47381487	47381507	TA	intergenic	SPI1;RP11-750H9.5	dist=2911;dist=1742	Quantitative	.	.	Apolipoprotein A	.	147282	16.61	2.46	5.025	5.043e-07	0.012567	1	80970	0.0009553	66312	0.000123985
chr3	66350692	66350731	CG	intronic	SLC25A26	.	Quantitative	.	.	Trunk fat mass	.	165832	19.25	0.68	-5.025	5.046e-07	0.0125736	1	90616	0.0154525	75216	1.56556e-06
chr5	44744012	44744062	CT	downstream	RP11-53O19.1	dist=838	Quantitative	.	.	Creatinine	.	160958	27.17	1.02	-5.024	5.048e-07	0.0125777	1	87861	0.000537131	73097	0.00025142
chr6	149704887	149704927	AC	intronic	LATS1	.	Quantitative	.	.	Volume of grey matter in Hippocampus (right)	.	17441	20.24	1.47	5.024	5.054e-07	0.0125917	1	12540	2.30213e-05	4901	0.00680362
chr2	27358735	27358759	ACCTCTCT	ncRNA_exonic	AC074117.10	.	Binary	59578	18776	Had menopause	.	78354	4.57	1.33	5.024	5.059e-07	0.0126023	1	42768	3.9513e-06	35586	0.0165379
chr6	27259347	27259383	AC	intergenic	PRSS16;POM121L2	dist=2876;dist=49680	Quantitative	.	.	Trunk fat mass	.	165832	18.51	1.26	-5.024	5.061e-07	0.0126064	1	90616	0.00113708	75216	0.00010109
chr12	86482067	86482102	AC	intronic	MGAT4C	.	Quantitative	.	.	Hair colour (natural, before greying)	.	166216	20.19	1.22	-5.024	5.064e-07	0.012613	1	90927	2.88642e-06	75289	0.0201832
chr11	68435483	68435497	GA	intronic	LRP5	.	Quantitative	.	.	Mean corpuscular haemoglobin	.	164013	8.64	1.66	5.024	5.067e-07	0.0126195	1	89768	9.8037e-05	74245	0.00145499
chr9	92474742	92474784	TCA	exonic	ASPN	.	Quantitative	.	.	Forced expiratory volume in 1-second (FEV1) Z-score	.	132735	13.92	0.95	-5.024	5.069e-07	0.0126233	1	72741	0.000144049	59994	0.00101281
chr2	71081011	71081117	TTATT	intergenic	NAGK;MCEE	dist=1206;dist=28567	Binary	1056	146591	Operative procedures - main OPCS4	Q35 Endoscopic bilateral occlusion of fallopian tubes	147647	19.72	4.94	5.024	5.07e-07	0.0126233	1	81440	1.14802e-05	66207	0.00838398
chr11	65152500	65152560	CTTT	intergenic	RNU2-23P;SPDYC	dist=4722;dist=17594	Quantitative	.	.	Mean sphered cell volume	.	160888	15.89	0.91	-5.024	5.07e-07	0.0126233	1	87632	0.0014615	73256	7.35783e-05
chr20	46021439	46021463	GAAT	ncRNA_intronic	RP11-465L10.10	.	Quantitative	.	.	HDL cholesterol	.	148106	6.24	0.7	5.023	5.08e-07	0.0126473	1	81432	6.29129e-05	66674	0.00218102
chr5	177371041	177371125	GGGCCG	intronic	RGS14	.	Quantitative	.	.	Red blood cell (erythrocyte) count	.	164014	13.26	1.75	-5.023	5.082e-07	0.0126504	1	89768	0.00592379	74246	8.9987e-06
chr11	78292003	78292030	GT	intronic	GAB2	.	Quantitative	.	.	IGF-1	.	160220	13.63	1.04	-5.023	5.082e-07	0.0126504	1	87487	1.05337e-05	72733	0.00870903
chr20	38259820	38259854	CA	intronic	KIAA1755	.	Quantitative	.	.	Mean OD in retrolenticular part of internal capsule on FA skeleton (left)	.	16393	17.34	1.21	-5.023	5.084e-07	0.0126545	1	11615	5.02551e-05	4778	0.00285647
chr12	120983916	120983948	TG	intronic	HNF1A	.	Quantitative	.	.	IGF-1	.	160220	19.97	3.41	-5.023	5.085e-07	0.0126552	1	87487	0.000229726	72733	0.000637837
chr11	48640936	48641081	CTTTC	intergenic	OR4A47;TRIM49B	dist=151156;dist=386420	Quantitative	.	.	Standing height	.	168173	31.91	3.22	-5.023	5.087e-07	0.0126592	1	91954	0.000306175	76219	0.000472193
chr3	196193390	196193412	TG	intergenic	LINC00885;ZDHHC19	dist=32500;dist=4037	Quantitative	.	.	Weighted-mean ICVF in tract superior longitudinal fasciculus (right)	.	16392	12.07	0.68	5.023	5.089e-07	0.0126624	1	11614	0.000612915	4778	7.41805e-05
chr4	76681594	76681634	GT	intronic	SHROOM3	.	Quantitative	.	.	6mm weak meridian (left)	.	42562	28.79	3.99	5.023	5.093e-07	0.0126714	1	31286	0.000109375	11276	0.000919454
chr6	32370407	32370444	TA	intronic	C6orf10	.	Binary	570	147582	Diagnoses - main ICD10	K90 Intestinal malabsorption	148152	17.64	3.68	-5.023	5.094e-07	0.012673	1	81666	6.60465e-05	66486	0.00210126
chr10	124788710	124788728	TA	intronic	METTL10;RP11-12J10.3	.	Quantitative	.	.	Volume of grey matter in Intracalcarine Cortex (left)	.	17441	16.91	5.6	5.023	5.096e-07	0.012677	1	12540	1.14654e-05	4901	0.0140201
chr12	103322098	103322125	GC	intronic	C12orf42	.	Quantitative	.	.	Arm predicted mass (right)	.	165872	13.02	0.97	5.023	5.097e-07	0.0126786	1	90631	6.6007e-05	75241	0.00208329
chr6	27480209	27480249	AAAT	intergenic	ZNF184;RNU6-471P	dist=7091;dist=116163	Quantitative	.	.	Basal metabolic rate	.	165908	8.55	0.64	5.023	5.098e-07	0.0126801	1	90647	0.000857275	75261	0.000145482
chr1	172311312	172311343	TG	intronic	DNM3	.	Quantitative	.	.	Weight	.	165911	16.72	0.91	5.022	5.101e-07	0.0126858	1	90648	0.000174393	75263	0.000844676
chr8	46123768	46123804	AAT	intergenic	pRNA;RNU6-656P	dist=94876;dist=707246	Quantitative	.	.	Mean reticulocyte volume	.	160961	13.21	1.39	5.022	5.101e-07	0.0126858	1	87686	0.00699005	73275	7.01423e-06
chr11	44978458	44978480	GT	downstream	AC068858.1	dist=430	Binary	173	6386	Diagnoses - ICD9	7865 Chest pain	6559	13.45	2.38	5.022	5.103e-07	0.0126898	1	2993	0.0028721	3566	4.49697e-05
chr7	18857335	18857363	TG	intronic	HDAC9	.	Quantitative	.	.	Standing height	.	168173	15.77	1.65	-5.022	5.109e-07	0.012702	1	91954	4.49542e-05	76219	0.00290041
chr6	134672271	134672343	GAAG	intergenic	CTA-31J9.2;RP1-287H17.1	dist=29776;dist=33717	Quantitative	.	.	Red blood cell (erythrocyte) count	.	164014	14.93	1.31	-5.022	5.109e-07	0.012702	1	89768	1.75315e-05	74246	0.00609565
chr6	25882462	25882490	AC	upstream	SLC17A3	dist=176	Quantitative	.	.	Arm predicted mass (left)	.	165844	17.5	2.66	-5.022	5.12e-07	0.0127275	1	90622	0.00444979	75222	1.4609e-05
chr10	8826592	8826614	AT	intergenic	RNA5SP299;RP11-428L9.1	dist=169761;dist=71375	Quantitative	.	.	Eosinophill count	.	163747	14.7	2.09	5.022	5.124e-07	0.0127365	1	89644	0.000409298	74103	0.000346585
chr15	64774732	64774740	GCCG	intronic	RBPMS2	.	Quantitative	.	.	Monocyte count	.	163747	5.69	0.6	5.022	5.125e-07	0.0127381	1	89644	8.72389e-05	74103	0.00163727
chr14	102811728	102811762	GT	intronic	TRAF3	.	Quantitative	.	.	Hip circumference	.	168226	13.95	0.94	5.022	5.127e-07	0.0127421	1	91977	0.000113833	76249	0.0012805
chr17	31313722	31313758	TG	intronic	CTD-2370N5.3;EVI2B;NF1	.	Quantitative	.	.	Leg predicted mass (left)	.	165889	15.61	1.4	5.021	5.13e-07	0.0127468	1	90638	0.00240292	75251	3.7186e-05
chr1	172778363	172778405	CT	ncRNA_intronic	RP1-15D23.2	.	Quantitative	.	.	Eosinophill count	.	163747	20.71	3.3	5.021	5.13e-07	0.0127468	1	89644	0.0021736	74103	4.26216e-05
chr3	186103620	186103670	AC	intronic	ETV5	.	Quantitative	.	.	Creatinine	.	160958	20.55	2.52	5.021	5.131e-07	0.0127484	1	87861	0.000110487	73097	0.00131641
chr22	42975457	42975471	AT	intronic	PACSIN2	.	Quantitative	.	.	Neutrophill count	.	163747	9.89	1.87	5.021	5.135e-07	0.0127574	1	89644	3.1148e-05	74103	0.00393623
chr1	172377553	172377581	AT	intronic	DNM3	.	Quantitative	.	.	Sitting height	.	168183	13.78	2.95	-5.021	5.142e-07	0.0127729	1	91954	0.000958098	76229	0.000127809
chr1	26128746	26128827	CA	intergenic	PDIK1L;FAM110D	dist=3203;dist=30193	Quantitative	.	.	Trunk predicted mass	.	165802	41.63	0.64	-5.021	5.144e-07	0.012777	1	90603	0.00200803	75199	4.81072e-05
chr13	29595506	29595529	CGGGG	UTR5	SLC7A1	ENST00000380752.9:c.-59318_-59341delins0	Quantitative	.	.	Leg fat-free mass (right)	.	165896	4.46	0.59	5.021	5.147e-07	0.0127835	1	90640	0.00191703	75256	5.13748e-05
chr4	38615991	38616013	GT	ncRNA_intronic	KLF3-AS1	.	Quantitative	.	.	Lymphocyte count	.	163747	12.02	0.56	5.021	5.148e-07	0.012785	1	89644	3.85381e-06	74103	0.0171759
chr17	45411795	45411819	CA	intronic	ARHGAP27	.	Quantitative	.	.	Volume of grey matter in Planum Polare (right)	.	17441	12.66	0.82	-5.021	5.152e-07	0.0127941	1	12540	0.000169664	4901	0.00054834
chr1	207824039	207824073	CT	ncRNA_intronic	C1orf132	.	Quantitative	.	.	Position of pulse wave notch	.	77832	16.84	1.34	-5.02	5.156e-07	0.0128031	1	51624	0.000202731	26208	0.000588356
chr16	28817796	28817816	TA	ncRNA_exonic	RP11-1348G14.4	.	Quantitative	.	.	Ankle spacing width (left)	.	73491	14.03	3.53	5.02	5.158e-07	0.0128062	1	48993	8.94067e-05	24498	0.00160469
chr12	11749288	11749350	AC	intronic	ETV6	.	Quantitative	.	.	Arm fat-free mass (right)	.	165874	24.25	4.13	-5.02	5.158e-07	0.0128062	1	90632	1.31607e-05	75242	0.00754692
chr5	119268625	119268728	CCCGC	UTR5	TNFAIP8	ENST00000274456.6:c.-215_-179delins0	Binary	1504	128499	Diagnoses - secondary ICD10	J44.0 Chronic obstructive pulmonary disease with acute lower respiratory infection	130003	14.95	1.16	5.02	5.16e-07	0.0128102	1	71612	6.3536e-05	58391	0.00219943
chr6	25267450	25267462	AC	intergenic	RP3-522P13.3;CARMIL1	dist=6039;dist=11616	Binary	671	146976	Operative procedures - OPCS4	X36.2 Venesection	147647	6.74	0.56	-5.02	5.168e-07	0.0128291	1	81440	0.00147282	66207	7.19814e-05
chr10	112966184	112966210	TA	intronic	TCF7L2	.	Quantitative	.	.	Speed of sound through heel (right)	.	73527	14.03	3.81	-5.02	5.169e-07	0.0128307	1	49020	2.71088e-06	24507	0.0394185
chr2	217855556	217855580	TC	intronic	TNS1	.	Quantitative	.	.	High light scatter reticulocyte percentage	.	160888	11.22	0.94	5.02	5.17e-07	0.0128323	1	87632	0.000237176	73256	0.000628246
chr6	29679886	29679913	AAAC	intronic	ZFP57	.	Quantitative	.	.	Eosinophill count	.	163747	6.46	0.63	5.02	5.174e-07	0.0128412	1	89644	0.00252971	74103	3.46481e-05
chr11	78398021	78398042	AC	ncRNA_intronic	RP11-452H21.1	.	Quantitative	.	.	Direct bilirubin	.	137452	12.31	2.1	5.02	5.176e-07	0.0128444	1	75008	3.36364e-05	62444	0.00370834
chr6	151806530	151806558	TA	intronic	ESR1	.	Quantitative	.	.	Leg predicted mass (right)	.	165896	17.89	3	5.02	5.179e-07	0.0128509	1	90640	0.00297482	75256	2.75455e-05
chr6	160505140	160505191	AC	intergenic	SLC22A3;LPA	dist=52559;dist=26292	Quantitative	.	.	Basal metabolic rate	.	165908	22.46	1.84	5.02	5.18e-07	0.0128524	1	90647	0.000456236	75261	0.000311222
chr16	89694806	89694902	CCCGCG	intronic	CDK10	.	Quantitative	.	.	Mean sphered cell volume	.	160888	12.42	1.93	-5.019	5.181e-07	0.0128537	1	87632	6.27408e-05	73256	0.00220338
chr6	79177066	79177104	GA	intergenic	PHIP;HMGN3	dist=98830;dist=24141	Binary	781	129847	Non-cancer illness code, self-reported	benign breast lump	130628	20.65	2.53	5.019	5.182e-07	0.0128537	1	72384	0.000906442	58244	0.000134475
chr16	28817796	28817816	TA	ncRNA_exonic	RP11-1348G14.4	.	Quantitative	.	.	Ankle spacing width	.	89459	14.03	3.53	5.019	5.182e-07	0.0128537	1	42149	0.00354022	47310	3.33219e-05
chr13	50536234	50536274	TG	intergenic	DLEU1-AS1;DLEU7	dist=8785;dist=175627	Quantitative	.	.	Trunk fat-free mass	.	165809	20.87	0.94	-5.019	5.182e-07	0.0128537	1	90603	5.46563e-05	75206	0.00249058
chr4	105124090	105124212	TGTGATATGGTATGATATTA	intergenic	RP11-556I14.1;AC004069.2	dist=4090;dist=13068	Quantitative	.	.	Arm predicted mass (left)	.	165843	4.43	0.57	-5.019	5.191e-07	0.0128732	1	90621	0.00876436	75222	4.74898e-06
chr12	14331557	14331599	TA	intergenic	RNU6-491P;ATF7IP	dist=81216;dist=34033	Quantitative	.	.	Alkaline phosphatase	.	161050	15.33	4.1	-5.019	5.191e-07	0.0128732	1	87926	0.00048297	73124	0.000292752
chr10	21712203	21712223	ATTT	intronic	MLLT10	.	Quantitative	.	.	Arm fat percentage (left)	.	165863	7.13	1.03	-5.019	5.198e-07	0.0128887	1	90630	1.40563e-06	75233	0.0309935
chr12	50505001	50505022	GGC	upstream	DIP2B	dist=85	Quantitative	.	.	Neutrophill count	.	163747	10.65	4.61	-5.019	5.201e-07	0.0128952	1	89644	0.00276815	74103	3.05703e-05
chr3	136595676	136595728	AATA	intronic	STAG1	.	Quantitative	.	.	Calcium	.	148106	10.88	0.89	-5.018	5.209e-07	0.0129132	1	81413	0.000869601	66693	0.000144847
chr2	58627465	58627485	GT	ncRNA_intronic	LINC01122	.	Quantitative	.	.	Leg fat-free mass (left)	.	165890	11.72	0.8	-5.018	5.214e-07	0.0129246	1	90638	7.41788e-05	75252	0.00192137
chr7	2810901	2810921	AAAG	intronic	GNA12	.	Quantitative	.	.	Weighted-mean FA in tract superior thalamic radiation (left)	.	16393	5.22	0.54	5.018	5.215e-07	0.0129262	1	11615	7.71099e-05	4778	0.00173884
chr11	47579984	47580030	AC	intronic	NDUFS3	.	Binary	45823	122369	Vascular/heart problems diagnosed by doctor	High blood pressure	168192	19.51	2.77	5.018	5.216e-07	0.0129277	1	91990	4.84719e-05	76202	0.00277715
chr11	114148863	114148901	GT	intronic	ZBTB16	.	Quantitative	.	.	Standing height	.	168173	18.11	0.5	5.018	5.219e-07	0.0129342	1	91954	0.000222259	76219	0.000677798
chr10	113961424	113961456	CA	intergenic	NHLRC2;ADRB1	dist=44230;dist=82600	Binary	45823	122369	Vascular/heart problems diagnosed by doctor	High blood pressure	168192	16.71	1.58	-5.018	5.221e-07	0.0129373	1	91990	0.00257389	76202	3.42863e-05
chr15	83051877	83051903	AC	ncRNA_intronic	RP11-382A20.5;RP11-382A20.6;RP11-382A20.7	.	Quantitative	.	.	Creatinine	.	160958	19.63	1.97	5.018	5.225e-07	0.0129463	1	87861	0.00229705	73097	4.07127e-05
chr9	90842758	90842798	GT	intronic	SYK	.	Quantitative	.	.	Platelet distribution width	.	163960	17.25	2.76	5.018	5.228e-07	0.0129528	1	89729	0.000551595	74231	0.000252732
chr4	2950876	2950888	AG	ncRNA_exonic	NOP14-AS1	.	Binary	20476	127710	Diagnoses - ICD10	Z88 Personal history of allergy to drugs, medicaments and biologocal substances	148186	5.55	0.59	-5.018	5.229e-07	0.0129543	1	81678	0.000132413	66508	0.00113634
chr10	123446067	123446113	GT	ncRNA_intronic	RP11-282I1.1	.	Quantitative	.	.	Body mass index (BMI)	.	167998	15.67	3.98	-5.018	5.232e-07	0.0129608	1	91857	0.00154461	76141	7.02199e-05
chr13	24858575	24858593	AT	intronic	RNF17	.	Binary	270	147916	Diagnoses - ICD10	J32.0 Chronic maxillary sinusitis	148186	12.73	2.16	5.018	5.234e-07	0.0129648	1	81678	1.66211e-05	66508	0.00657431
chr7	96830483	96830535	AC	intergenic	SEM1;RN7SL252P	dist=120592;dist=109533	Quantitative	.	.	Morning/evening person (chronotype)	.	152324	23.9	1.68	-5.017	5.236e-07	0.0129676	1	83463	0.000653461	68861	0.000207234
chr3	56995620	56995672	GA	intronic	ARHGEF3	.	Quantitative	.	.	Platelet count	.	164013	22.05	3.96	-5.017	5.236e-07	0.0129676	1	89768	0.000375612	74245	0.000390193
chr12	5873196	5873246	CT	intronic	ANO2	.	Binary	53	147594	Operative procedures - OPCS4	A09 Neurostimulation of brain	147647	21.58	4.67	5.017	5.237e-07	0.0129676	1	81440	0.000152757	66207	0.000990741
chr12	5873196	5873246	CT	intronic	ANO2	.	Binary	53	147594	Operative procedures - main OPCS4	A09 Neurostimulation of brain	147647	21.58	4.67	5.017	5.237e-07	0.0129676	1	81440	0.000152757	66207	0.000990741
chr2	55983912	55983934	AT	ncRNA_intronic	MIR217HG;RP11-481J13.1	.	Quantitative	.	.	Standing height	.	168173	14.57	4.21	5.017	5.237e-07	0.0129676	1	91954	1.92376e-05	76219	0.00579923
chr22	41844033	41844065	AC	intronic	SREBF2	.	Quantitative	.	.	Leg predicted mass (right)	.	165896	19.92	1.89	5.017	5.241e-07	0.0129747	1	90640	0.000671955	75256	0.000201544
chr6	81040101	81040121	AT	intergenic	RP11-250B2.5;RP1-300G12.2	dist=571021;dist=486981	Quantitative	.	.	Trunk fat-free mass	.	165814	12.47	3.9	-5.017	5.241e-07	0.0129747	1	90607	5.78789e-06	75207	0.0133872
chr2	190880872	190880920	GCA	ncRNA_exonic	AC005540.3	.	Quantitative	.	.	Hand grip strength (right)	.	167886	12.65	3.03	-5.017	5.243e-07	0.0129787	1	91777	6.55858e-06	76109	0.0123561
chr11	65826646	65826658	TA	intergenic	OVOL1;SNX32	dist=29427;dist=6983	Quantitative	.	.	Leg fat mass (left)	.	165894	14.48	3.78	-5.017	5.244e-07	0.0129802	1	90639	0.00211807	75255	4.57309e-05
chr6	32370407	32370444	TA	intronic	C6orf10	.	Binary	243	147909	Diagnoses - main ICD10	M06.90 Rheumatoid arthritis, unspecified (Multiple sites)	148152	17.64	3.68	5.017	5.246e-07	0.0129842	1	81666	3.55296e-05	66486	0.00365233
chr3	152770926	152770956	TG	intergenic	RP11-788A4.1;P2RY1	dist=120479;dist=63737	Quantitative	.	.	Glycated haemoglobin (HbA1c)	.	161220	20.5	2.83	5.017	5.247e-07	0.0129858	1	87973	7.40457e-05	73247	0.00193384
chr12	42238473	42238491	GGTGGCCGC	UTR5	PPHLN1	ENST00000549190.5:c.-155_-137delins0	Quantitative	.	.	Urea	.	160936	2.79	0.67	5.017	5.253e-07	0.0129988	1	87852	0.00032282	73084	0.000462179
chr17	31313722	31313758	TG	intronic	CTD-2370N5.3;EVI2B;NF1	.	Quantitative	.	.	Arm predicted mass (left)	.	165844	15.61	1.4	5.017	5.253e-07	0.0129988	1	90622	0.000888301	75222	0.000144075
chr11	27618962	27619005	GT	ncRNA_intronic	BDNF-AS;LINC00678	.	Quantitative	.	.	Impedance of whole body	.	165901	20.34	0.65	5.017	5.254e-07	0.0130003	1	90642	0.000525049	75259	0.000269507
chr5	171449360	171449400	GT	intronic	FGF18	.	Quantitative	.	.	Leg fat-free mass (right)	.	165896	24.82	1.67	5.017	5.256e-07	0.0130043	1	90640	0.00428233	75256	1.60702e-05
chr15	67542729	67542758	CCG	UTR5	MAP2K5	ENST00000178640.9:c.-607_-578delins0	Quantitative	.	.	Leg fat percentage (right)	.	165901	8.15	2.19	5.017	5.257e-07	0.0130058	1	90643	0.000492584	75258	0.000290061
chr5	159117825	159117867	AC	downstream	LINC02202	dist=347	Quantitative	.	.	Hair/balding pattern	.	75925	19.33	1.68	-5.017	5.258e-07	0.0130074	1	41643	0.000226506	34282	0.000669869
chr1	46067253	46067277	AT	intronic	PIK3R3;RP4-533D7.6	.	Quantitative	.	.	Mean corpuscular haemoglobin	.	164013	15.11	1.3	5.017	5.261e-07	0.0130139	1	89768	0.00695136	74245	7.18638e-06
chr15	71377867	71377913	AC	intronic	THSD4	.	Quantitative	.	.	Forced expiratory volume in 1-second (FEV1) Z-score	.	132735	28.29	4.43	5.016	5.267e-07	0.0130268	1	72741	1.40841e-05	59994	0.00736631
chr19	4402650	4402706	GCG	UTR5	CHAF1A	ENST00000301280.9:c.-101_-57delins0	Quantitative	.	.	Impedance of whole body	.	165901	19.79	1.04	-5.016	5.267e-07	0.0130268	1	90642	0.00474974	75259	1.3666e-05
chr2	187218201	187218256	AC	ncRNA_intronic	AC007319.1	.	Quantitative	.	.	Pulse rate, automated reading	.	160365	19.22	0.94	5.016	5.269e-07	0.0130299	1	88472	0.00258416	71893	3.33711e-05
chr1	119001963	119002056	CT	upstream	RP4-712E4.1;RP4-712E4.2	dist=558	Quantitative	.	.	Heel broadband ultrasound attenuation (left)	.	73490	44.42	3.56	-5.016	5.269e-07	0.0130299	1	48993	0.000233287	24497	0.000493617
chr15	44087737	44087788	ATC	intronic	FRMD5	.	Quantitative	.	.	Platelet crit	.	163960	15.15	0.57	5.016	5.27e-07	0.0130314	1	89729	1.61666e-05	74231	0.00664538
chr1	156817047	156817075	TC	intronic	NTRK1	.	Quantitative	.	.	Total bilirubin	.	160427	21.35	2.64	-5.016	5.274e-07	0.0130404	1	87594	0.000135098	72833	0.00111954
chr6	28504099	28504136	AC	UTR3	GPX6	ENST00000361902.5:c.*193_*156delins0;ENST00000612264.4:c.*193_*156delins0	Quantitative	.	.	High light scatter reticulocyte count	.	160887	19.5	1.1	-5.016	5.279e-07	0.0130518	1	87631	4.19952e-06	73256	0.0163546
chr10	62734588	62734618	AG	intergenic	ZNF365;RP11-436D10.3	dist=62577;dist=58944	Quantitative	.	.	Platelet crit	.	163960	13.31	1.05	-5.016	5.28e-07	0.0130533	1	89729	0.000390787	74231	0.00037706
chr5	42826241	42826290	AC	upstream	SELENOP	dist=345	Quantitative	.	.	Trunk predicted mass	.	165802	27.23	1.73	5.016	5.282e-07	0.0130573	1	90603	0.000211427	75199	0.000722171
chr7	100131224	100131359	TTTCT	ncRNA_intronic	AC073842.19	.	Quantitative	.	.	Haemoglobin concentration	.	164013	19.25	1.48	5.016	5.284e-07	0.0130604	1	89768	0.000756763	74245	0.00017593
chr12	122021916	122021972	TG	UTR5	BCL7A	ENST00000538010.5:c.-176_-120delins0;ENST00000261822.4:c.-176_-120delins0	Quantitative	.	.	Platelet distribution width	.	163956	28.54	0.9	5.016	5.287e-07	0.0130669	1	89729	0.00492323	74227	1.28555e-05
chr10	122376501	122376533	AT	intronic	PLEKHA1	.	Quantitative	.	.	Hand grip strength (right)	.	167886	9.62	1.26	-5.015	5.29e-07	0.0130733	1	91777	0.00590473	76109	9.6024e-06
chr9	123077610	123077690	ATTGT	intronic	RABGAP1	.	Quantitative	.	.	Arm predicted mass (right)	.	165872	15.58	2.64	-5.015	5.291e-07	0.0130749	1	90631	3.0493e-05	75241	0.00409921
chr13	99476589	99476601	AC	intergenic	UBAC2;LINC01232	dist=90162;dist=10361	Binary	19806	110822	Non-cancer illness code, self-reported	asthma	130628	7.72	0.9	5.015	5.297e-07	0.0130878	1	72384	4.54999e-06	58244	0.0163983
chr2	217855556	217855580	TC	intronic	TNS1	.	Quantitative	.	.	High light scatter reticulocyte count	.	160887	11.22	0.94	5.015	5.301e-07	0.0130958	1	87631	0.000163693	73256	0.000934308
chr6	25644333	25644374	AC	intergenic	CARMIL1;SCGN	dist=23803;dist=7827	Quantitative	.	.	Platelet distribution width	.	163960	22.34	1.67	5.015	5.301e-07	0.0130958	1	89729	3.43605e-05	74231	0.00374343
chr15	51227672	51227702	AATA	ncRNA_intronic	RP11-108K3.1	.	Quantitative	.	.	Standing height	.	168173	9.76	1.38	5.015	5.302e-07	0.0130973	1	91954	2.84309e-06	76219	0.0210567
chr8	115668717	115668741	AG	UTR5	TRPS1	ENST00000395715.7:c.-45080_-45104delins0;ENST00000519674.1:c.-48659_-48683delins0	Quantitative	.	.	Body mass index (BMI)	.	167998	9.8	0.94	-5.015	5.306e-07	0.0131053	1	91857	2.89088e-05	76141	0.00429151
chr22	29859483	29859497	AT	intergenic	ASCC2;MTMR3	dist=21179;dist=23658	Binary	11824	124159	Operation code	tonsillectomy / tonsil surgery	135983	15.28	4.4	5.015	5.307e-07	0.0131069	1	74626	3.06401e-05	61357	0.00412658
chr8	23569402	23569428	AC	intronic	SLC25A37	.	Quantitative	.	.	Median T2star in putamen (left)	.	15933	13.92	2.04	5.015	5.309e-07	0.013109	1	11480	6.531e-05	4453	0.00210523
chr6	29110843	29110907	TATC	upstream	OR2J3	dist=984	Binary	345	130283	Non-cancer illness code, self-reported	psoriatic arthropathy	130628	15.43	0.81	-5.015	5.309e-07	0.013109	1	72384	6.4995e-07	58244	0.0496261
chr6	22057983	22058010	CAAAA	ncRNA_intronic	CASC15	.	Quantitative	.	.	Standing height	.	168173	6.85	0.81	-5.015	5.309e-07	0.013109	1	91954	0.00716721	76219	6.94033e-06
chr2	171015415	171015461	AC	intronic	TLK1	.	Quantitative	.	.	Standing height	.	168173	19.84	1.43	5.015	5.31e-07	0.0131095	1	91954	0.00101382	76219	0.000123549
chr10	94332505	94332547	TG	UTR3	PLCE1	ENST00000371380.7:c.*4562_*4604delins0	Quantitative	.	.	Calcium	.	148106	19.53	1.49	5.015	5.31e-07	0.0131095	1	81413	7.01746e-05	66693	0.00206709
chr13	99387368	99387398	AC	downstream	UBAC2	dist=941	Binary	19806	110822	Non-cancer illness code, self-reported	asthma	130628	13.01	2.29	-5.015	5.312e-07	0.0131135	1	72384	2.04579e-05	58244	0.0057609
chr7	101169297	101169319	AC	intergenic	VGF;NAT16	dist=3704;dist=1174	Quantitative	.	.	Red blood cell (erythrocyte) count	.	164014	9.64	0.62	5.015	5.313e-07	0.0131151	1	89768	0.000497668	74246	0.000289534
chr2	226307680	226307714	GT	intergenic	AC068138.1;MIR5702	dist=122309;dist=350996	Quantitative	.	.	Ankle spacing width (right)	.	73527	18.49	0.79	-5.015	5.316e-07	0.0131193	1	49020	0.000409657	24507	0.000226037
chr17	45411795	45411819	CA	intronic	ARHGAP27	.	Quantitative	.	.	Volume of grey matter in VI Cerebellum (right)	.	17441	12.66	0.82	-5.015	5.316e-07	0.0131193	1	12540	7.54084e-06	4901	0.0216177
chr11	118822411	118822453	TG	intergenic	RP11-158I9.8;Y_RNA	dist=29274;dist=13557	Quantitative	.	.	Arm predicted mass (left)	.	165844	20.62	2.51	5.015	5.317e-07	0.0131193	1	90622	2.70489e-06	75222	0.0216915
chr2	27358735	27358759	ACCTCTCT	ncRNA_exonic	AC074117.10	.	Quantitative	.	.	Whole body water mass	.	165911	4.57	1.33	5.015	5.317e-07	0.0131193	1	90648	2.01762e-06	75263	0.0257188
chr20	35684416	35684466	AAATA	intronic	NFS1	.	Quantitative	.	.	Arm predicted mass (right)	.	165872	9.86	0.61	-5.014	5.319e-07	0.0131233	1	90631	4.19914e-05	75241	0.003182
chr19	4392518	4392570	CA	intronic	SH3GL1	.	Quantitative	.	.	Impedance of leg (right)	.	165906	21.61	2.93	-5.014	5.32e-07	0.0131248	1	90646	3.18508e-05	75260	0.00397915
chr3	163294437	163294471	TA	ncRNA_intronic	LINC01192	.	Binary	348	147299	Operative procedures - main OPCS4	L91.5 Insertion of tunnelled venous catheter	147647	16.78	1.12	-5.014	5.322e-07	0.0131288	1	81440	2.98662e-05	66207	0.00425971
chr12	50643405	50643451	TG	intronic	DIP2B	.	Binary	8352	139295	Operative procedures - OPCS4	H20.1 Fibreoptic endoscopic snare resection of lesion of colon	147647	23.66	1.55	-5.014	5.325e-07	0.0131352	1	81440	3.5673e-06	66207	0.0189152
chr4	156825593	156825653	AAG	intronic	PDGFC	.	Quantitative	.	.	Glycated haemoglobin (HbA1c)	.	161220	21.72	2.64	5.014	5.326e-07	0.0131368	1	87973	0.00447755	73247	1.53278e-05
chr7	113714685	113714707	TG	intergenic	RP11-786A20.1;PPP1R3A	dist=263283;dist=162070	Quantitative	.	.	Leg predicted mass (right)	.	165896	12.86	1.26	-5.014	5.332e-07	0.0131506	1	90640	0.000174486	75256	0.000883527
chr7	107299826	107299858	AT	intronic	COG5	.	Quantitative	.	.	Apolipoprotein A	.	147282	15.98	2.66	-5.014	5.333e-07	0.0131521	1	80970	0.00862641	66312	4.8763e-06
chr6	109749055	109749103	TG	intronic	FIG4	.	Quantitative	.	.	Red blood cell (erythrocyte) count	.	164014	23.16	1.98	5.014	5.336e-07	0.0131586	1	89768	0.00131789	74246	8.85075e-05
chr9	106685486	106685506	GC	ncRNA_intronic	LINC01505	.	Quantitative	.	.	IGF-1	.	160220	12.4	1.9	5.014	5.337e-07	0.0131601	1	87487	0.000130804	72733	0.0011684
chr10	94527082	94527106	TG	intronic	HELLS;TBC1D12	.	Quantitative	.	.	Reticulocyte count	.	160961	13.24	1.09	-5.013	5.347e-07	0.0131838	1	87686	0.00238018	73275	4.0095e-05
chr6	31809556	31809594	AC	downstream	HSPA1L	dist=25	Binary	310	147842	Diagnoses - main ICD10	E10 Insulin-dependent diabetes mellitus	148152	21.23	1.4	5.013	5.351e-07	0.0131927	1	81666	0.00205551	66486	4.74723e-05
chr5	42006887	42006917	AT	intergenic	Y_RNA;RP11-112L7.1	dist=42918;dist=181349	Quantitative	.	.	Ankle spacing width (right)	.	73527	19	2.8	-5.013	5.355e-07	0.0132016	1	49020	0.000254337	24507	0.000447971
chr12	103322098	103322125	GC	intronic	C12orf42	.	Quantitative	.	.	Whole body water mass	.	165911	13.02	0.97	5.013	5.364e-07	0.0132219	1	90648	0.000229736	75263	0.000674373
chr10	113036098	113036164	ATC	intronic	TCF7L2	.	Quantitative	.	.	Glucose	.	147991	20.31	0.88	-5.013	5.367e-07	0.0132284	1	81363	0.00163429	66628	6.60572e-05
chr12	53334331	53334375	AC	intronic	SP7	.	Quantitative	.	.	Red blood cell (erythrocyte) count	.	164014	19.46	1.94	5.013	5.369e-07	0.0132323	1	89768	0.000160776	74246	0.000964517
chr4	87138490	87138522	GT	UTR3	AFF1	ENST00000395146.8:c.*2789_*2821delins0;ENST00000307808.10:c.*2789_*2821delins0	Quantitative	.	.	Forced expiratory volume in 1-second (FEV1), predicted percentage	.	92726	13.82	1.14	-5.012	5.376e-07	0.0132477	1	51568	3.7963e-05	41158	0.00358781
chr18	9716910	9716930	TTTC	intronic	RAB31	.	Binary	1623	146563	Diagnoses - ICD10	Z99 Dependence on enabling machines and devices, not elsewhere classified	148186	7.18	3.39	5.012	5.378e-07	0.0132517	1	81678	0.00979851	66508	3.84769e-06
chr3	58541624	58541660	TG	intergenic	ACOX2;FAM107A	dist=4305;dist=22457	Quantitative	.	.	Volume of grey matter in Precentral Gyrus (left)	.	17441	22.86	1.81	-5.012	5.381e-07	0.0132572	1	12540	9.01322e-05	4901	0.00141429
chr2	27801464	27801506	AC	intronic	RBKS	.	Quantitative	.	.	Total protein	.	147973	22.71	1.44	-5.012	5.381e-07	0.0132572	1	81334	1.19484e-06	66639	0.035416
chr6	97880753	97880791	AT	ncRNA_intronic	RP11-436D23.1	.	Quantitative	.	.	Body mass index (BMI)	.	167998	11.39	4.6	5.012	5.384e-07	0.0132636	1	91857	2.49891e-06	76141	0.0229879
chr6	31652320	31652360	AC	UTR5	BAG6	ENST00000375976.8:c.-557_-597delins0	Quantitative	.	.	Lymphocyte percentage	.	163748	21.61	1.66	-5.012	5.385e-07	0.0132642	1	89645	0.000282885	74103	0.000545356
chr2	58627465	58627485	GT	ncRNA_intronic	LINC01122	.	Quantitative	.	.	Leg predicted mass (left)	.	165889	11.72	0.8	-5.012	5.385e-07	0.0132642	1	90638	9.16199e-05	75251	0.00164108
chr4	144712885	144712907	GT	intronic	HHIP	.	Quantitative	.	.	Ankle spacing width (right)	.	73527	12.08	0.72	5.012	5.387e-07	0.0132681	1	49020	2.8461e-05	24507	0.00574685
chr6	75735452	75735470	TA	intergenic	SENP6;MYO6	dist=17174;dist=13722	Quantitative	.	.	Forced expiratory volume in 1-second (FEV1) Z-score	.	132735	17.31	3.07	5.012	5.39e-07	0.0132746	1	72741	0.00103217	59994	0.000122332
chr15	67542729	67542758	CCG	UTR5	MAP2K5	ENST00000178640.9:c.-607_-578delins0	Quantitative	.	.	Leg fat percentage (left)	.	165894	8.15	2.19	5.012	5.394e-07	0.0132835	1	90639	0.000637016	75255	0.000221728
chr17	46041878	46041910	TG	intronic	KANSL1	.	Binary	56501	110599	Qualifications	College or University degree	167100	15.31	1.28	5.011	5.402e-07	0.0133003	1	91415	2.30383e-05	75685	0.00520487
chr5	42962772	42962796	GA	intergenic	SELENOP;CTD-2201E18.5	dist=136876;dist=43937	Quantitative	.	.	IGF-1	.	160220	16.05	2.62	5.011	5.402e-07	0.0133003	1	87487	2.64265e-05	72733	0.00466681
chr16	31141376	31141392	AAAC	intronic	PRSS36	.	Quantitative	.	.	Hip circumference	.	168226	4.82	0.61	5.011	5.402e-07	0.0133003	1	91977	3.36605e-06	76249	0.0192917
chr20	35684416	35684466	AAATA	intronic	NFS1	.	Quantitative	.	.	Arm fat-free mass (left)	.	165847	9.86	0.61	-5.011	5.406e-07	0.0133092	1	90622	0.000269904	75225	0.000575665
chr12	49004813	49004861	TG	ncRNA_intronic	RP11-386G11.5	.	Quantitative	.	.	Platelet distribution width	.	163960	23.64	1.46	-5.011	5.412e-07	0.013323	1	89729	3.30697e-06	74231	0.0195853
chr4	6200301	6200376	CGC	UTR5	JAKMIP1	ENST00000409021.7:c.-87451_-87526delins0;ENST00000409371.7:c.-87451_-87526delins0;ENST00000282924.9:c.-87451_-87526delins0	Binary	489	11489	Underlying (primary) cause of death: ICD10	C50.9 Breast, unspecified	11978	26.91	0.86	-5.011	5.413e-07	0.0133245	1	6256	0.000181343	5722	0.000850805
chr20	10540096	10540156	TTCC	intronic	SLX4IP	.	Quantitative	.	.	Heel quantitative ultrasound index (QUI), direct entry	.	89459	16.45	1.9	-5.011	5.417e-07	0.0133334	1	42149	0.000103262	47310	0.00125696
chr3	186103620	186103670	AC	intronic	ETV5	.	Quantitative	.	.	Leg fat percentage (right)	.	165901	20.55	2.52	-5.011	5.418e-07	0.0133349	1	90643	0.000171293	75258	0.000914619
chr20	10540096	10540156	TTCC	intronic	SLX4IP	.	Quantitative	.	.	Heel bone mineral density (BMD) T-score, automated	.	89459	16.45	1.9	-5.011	5.419e-07	0.0133364	1	42149	0.000103221	47310	0.0012578
chr7	80746718	80746747	GT	intronic	SEMA3C	.	Binary	118	147529	Operative procedures - main OPCS4	L26 Transluminal operations on aorta	147647	21.78	1.62	5.011	5.422e-07	0.0133419	1	81440	0.00203208	66207	4.89362e-05
chr7	93548839	93548879	GT	intronic	CALCR	.	Quantitative	.	.	Whole body fat-free mass	.	165900	17.47	2.51	-5.011	5.422e-07	0.0133419	1	90643	0.000125245	75257	0.00123737
chr20	25857882	25857926	AC	intronic	FAM182B	.	Quantitative	.	.	Volume of white matter (normalised for head size)	.	17444	22.78	1.63	-5.011	5.423e-07	0.0133434	1	12543	7.60992e-05	4901	0.00178451
chr6	25267450	25267462	AC	intergenic	RP3-522P13.3;CARMIL1	dist=6039;dist=11616	Quantitative	.	.	Mean corpuscular volume	.	164013	6.74	0.56	-5.011	5.424e-07	0.0133449	1	89767	0.000308248	74246	0.000501903
chr3	185800718	185800742	AAAG	intronic	IGF2BP2	.	Binary	6772	123856	Non-cancer illness code, self-reported	diabetes	130628	7.92	2.18	5.011	5.426e-07	0.0133489	1	72384	0.0090182	58244	4.37583e-06
chr15	83674622	83674773	ATATATACATATATACACAC	intronic	ADAMTSL3	.	Quantitative	.	.	Impedance of leg (right)	.	165906	9.04	0.89	5.011	5.429e-07	0.0133543	1	90646	0.000464013	75260	0.00032147
chr17	41944391	41944445	AC	intronic	TTC25	.	Quantitative	.	.	Mean corpuscular volume	.	164013	17.57	3.76	5.01	5.433e-07	0.0133622	1	89767	4.37301e-06	74246	0.0165425
chr15	72028218	72028238	AT	ncRNA_intronic	RP11-390D11.1	.	Quantitative	.	.	Red blood cell (erythrocyte) count	.	164014	11.97	1.33	-5.01	5.433e-07	0.0133622	1	89768	0.000346083	74246	0.000443997
chr8	73688489	73688531	GT	ncRNA_intronic	RP11-463D19.1	.	Quantitative	.	.	Hand grip strength (left)	.	167877	19.28	1.57	-5.01	5.434e-07	0.0133637	1	91773	2.82976e-05	76104	0.00445759
chr5	158488646	158488682	AC	ncRNA_intronic	RP11-32D16.1	.	Binary	45823	122369	Vascular/heart problems diagnosed by doctor	High blood pressure	168192	19.93	1.26	5.01	5.44e-07	0.0133756	1	91990	1.73712e-05	76202	0.00647038
chr10	92775029	92775055	AAT	intergenic	Y_RNA;EXOC6	dist=64421;dist=59658	Quantitative	.	.	Lymphocyte percentage	.	163748	11.6	1.98	5.01	5.44e-07	0.0133756	1	89645	3.44128e-06	74103	0.0192132
chr3	49984586	49984680	CATCG	intronic	RBM6	.	Quantitative	.	.	Hip circumference	.	168226	16	1.64	-5.01	5.443e-07	0.013382	1	91977	0.00251287	76249	3.74335e-05
chr12	24563495	24563533	CA	upstream	RP11-444D3.1	dist=905	Quantitative	.	.	Ventricular rate	.	18265	16.57	1.6	-5.01	5.451e-07	0.0134007	1	13025	4.18235e-05	5240	0.00380934
chr2	43457133	43457183	AC	intronic	THADA	.	Binary	11950	118053	Diagnoses - secondary ICD10	E11 Non-insulin-dependent diabetes mellitus	130003	21.55	3.44	5.01	5.452e-07	0.0134013	1	71612	0.000437835	58391	0.000342145
chr14	65107166	65107210	CA	intergenic	MAX;RNU2-14P	dist=4476;dist=17142	Quantitative	.	.	Mean corpuscular volume	.	164013	23.42	1.23	5.01	5.452e-07	0.0134013	1	89767	0.00349382	74246	2.29118e-05
chr10	21531701	21531735	TA	intronic	MLLT10	.	Quantitative	.	.	Hand grip strength (left)	.	167877	12.95	3.46	5.01	5.455e-07	0.0134077	1	91773	0.00274107	76104	3.30948e-05
chr7	107492168	107492204	GT	intronic	COG5	.	Quantitative	.	.	HDL cholesterol	.	148106	20.46	2.05	5.01	5.456e-07	0.0134092	1	81432	0.0127912	66674	2.41696e-06
chr4	88137012	88137062	AATAA	intronic	ABCG2	.	Quantitative	.	.	Median T2star in putamen (right)	.	15933	11.4	1.59	-5.009	5.457e-07	0.0134107	1	11480	2.58291e-05	4453	0.00652349
chr17	31322094	31322128	AC	intronic	NF1	.	Quantitative	.	.	Standing height	.	168173	15.2	1.53	5.009	5.462e-07	0.013422	1	91954	0.000129196	76219	0.00121077
chr9	95514621	95514647	GT	intronic	PTCH1	.	Quantitative	.	.	Arm predicted mass (left)	.	165844	14.04	1.1	5.009	5.465e-07	0.0134265	1	90622	0.0043413	75222	1.65295e-05
chr20	36065051	36065127	GCTG	upstream	RP4-550H1.7	dist=488	Quantitative	.	.	Leg fat-free mass (left)	.	165890	18.86	0.52	-5.009	5.465e-07	0.0134265	1	90638	0.000649023	75252	0.00022012
chr5	143252757	143252785	AT	intergenic	ARHGAP26;NR3C1	dist=23746;dist=25146	Quantitative	.	.	Whole body water mass	.	165911	13.64	2.79	-5.009	5.465e-07	0.0134265	1	90648	4.87528e-06	75263	0.0154422
chr6	31197233	31197245	GT	ncRNA_exonic	XXbac-BPG299F13.17	.	Binary	9490	120513	Diagnoses - secondary ICD10	E03.9 Hypothyroidism, unspecified	130003	7.57	0.71	-5.009	5.467e-07	0.0134295	1	71612	0.00175525	58391	6.0899e-05
chr17	81093078	81093128	CTGGG	intronic	BAIAP2	.	Quantitative	.	.	Whole body water mass	.	165911	8.24	1.55	-5.009	5.467e-07	0.0134295	1	90648	3.60296e-05	75263	0.00369607
chr3	172524378	172524454	TTCT	upstream	TNFSF10	dist=871	Quantitative	.	.	Arm predicted mass (right)	.	165872	18.13	2.74	-5.009	5.471e-07	0.0134384	1	90631	1.85439e-06	75241	0.0275575
chr1	207824039	207824073	CT	ncRNA_intronic	C1orf132	.	Quantitative	.	.	Weighted-mean ICVF in tract uncinate fasciculus (left)	.	16392	16.84	1.34	-5.009	5.473e-07	0.0134413	1	11614	0.000129817	4778	0.00092841
chr11	10258071	10258109	AC	intronic	SBF2	.	Quantitative	.	.	Impedance of leg (left)	.	165902	20.81	1.06	-5.009	5.484e-07	0.0134674	1	90644	0.000232643	75258	0.000681287
chr15	101581718	101581749	CA	intergenic	RP11-14C10.4;RP11-14C10.5	dist=53369;dist=31927	Binary	104	147543	Operative procedures - OPCS4	Y09 Chemical destruction of organ NOC	147647	19.38	1.68	5.009	5.485e-07	0.0134689	1	81440	0.0217365	66207	8.04878e-07
chr6	42277844	42277976	AAG	intronic	TRERF1	.	Binary	184	147463	Operative procedures - OPCS4	X28.1 Intermittent intravenous infusion of therapeutic substance	147647	49.57	2.57	5.008	5.487e-07	0.0134728	1	81440	0.0262404	66207	5.3239e-07
chr2	226307680	226307714	GT	intergenic	AC068138.1;MIR5702	dist=122309;dist=350996	Quantitative	.	.	Impedance of whole body	.	165901	18.49	0.79	-5.008	5.489e-07	0.0134768	1	90642	2.08752e-05	75259	0.00567375
chr3	88083941	88083967	TA	intronic	CGGBP1;ZNF654	.	Quantitative	.	.	Weight	.	168052	11.46	3.1	-5.008	5.49e-07	0.0134783	1	91881	2.23455e-06	76171	0.0248897
chr11	31794420	31794478	CA	intronic	PAX6	.	Quantitative	.	.	Creatinine	.	160958	20.35	2.15	5.008	5.491e-07	0.0134798	1	87861	6.87559e-05	73097	0.0021565
chr9	109908808	109908838	CA	intronic	PALM2;PALM2-AKAP2	.	Quantitative	.	.	High light scatter reticulocyte count	.	160887	15.37	1.75	5.008	5.493e-07	0.0134837	1	87631	0.000252965	73256	0.000626556
chr17	21291245	21291375	AATAC	intronic	MAP2K3	.	Quantitative	.	.	High light scatter reticulocyte count	.	160887	20.13	1.62	-5.008	5.494e-07	0.0134842	1	87631	0.000395649	73256	0.000389673
chr16	72606763	72606785	TA	ncRNA_intronic	LINC01572	.	Quantitative	.	.	Forced expiratory volume in 1-second (FEV1), predicted	.	92726	20.2	2.67	5.008	5.496e-07	0.0134882	1	51568	0.000122186	41158	0.00129575
chr22	38139415	38139447	TTTA	ncRNA_exonic	CTA-228A9.4	.	Quantitative	.	.	Trunk fat mass	.	165832	9.45	1.39	5.008	5.502e-07	0.0135019	1	90616	3.27085e-06	75216	0.0198738
chr2	27358735	27358759	ACCTCTCT	ncRNA_exonic	AC074117.10	.	Quantitative	.	.	Whole body fat-free mass	.	165900	4.57	1.33	5.008	5.503e-07	0.0135025	1	90643	1.56903e-06	75257	0.0303816
chr6	26153752	26153794	TAT	intergenic	HIST1H2AC;HIST1H1E	dist=14650;dist=2560	Binary	807	147345	Diagnoses - main ICD10	E83 Disorders of mineral metabolism	148152	15.49	0.6	-5.008	5.503e-07	0.0135025	1	81666	0.000459833	66486	0.000326829
chr6	158423633	158423654	TTG	ncRNA_intronic	RP11-732M18.4	.	Quantitative	.	.	Hand grip strength (right)	.	167886	6.94	0.6	5.008	5.51e-07	0.0135158	1	91777	4.25745e-05	76109	0.00325274
chr12	122437275	122437311	CA	intergenic	CLIP1;ZCCHC8	dist=14643;dist=34289	Quantitative	.	.	Leg fat mass (right)	.	165900	21.11	1.25	5.008	5.51e-07	0.0135158	1	90643	0.00343321	75257	2.40187e-05
chr6	158246023	158246063	GT	intergenic	GTF2H5;RP11-732M18.4	dist=46679;dist=36778	Quantitative	.	.	Sitting height	.	168183	19.4	2.4	-5.008	5.51e-07	0.0135158	1	91954	0.000161484	76229	0.000985871
chr8	22592040	22592097	TTTTC	intronic	AC037459.4;PDLIM2	.	Quantitative	.	.	Cystatin C	.	161052	12.79	0.63	-5.007	5.515e-07	0.0135271	1	87931	1.40987e-06	73121	0.0321959
chr4	144712885	144712907	GT	intronic	HHIP	.	Quantitative	.	.	Ankle spacing width (left)	.	73491	12.08	0.72	5.007	5.518e-07	0.0135325	1	48993	6.82056e-06	24498	0.0208785
chr7	121325132	121325177	CA	upstream	WNT16	dist=190	Quantitative	.	.	Arm BMD (bone mineral density) (left)	.	7101	24.13	1.98	-5.007	5.518e-07	0.0135325	1	6045	1.13485e-05	1056	0.0130635
chr3	113210228	113210279	AC	intergenic	RP11-572M11.4;BOC	dist=26927;dist=1203	Binary	10046	138140	Diagnoses - ICD10	D12 Benign neoplasm of colon, rectum, anus and anal canal	148186	21.81	3.45	5.007	5.521e-07	0.0135379	1	81678	0.0122155	66508	2.63706e-06
chr2	27358735	27358759	ACCTCTCT	ncRNA_exonic	AC074117.10	.	Quantitative	.	.	Trunk predicted mass	.	165802	4.57	1.33	5.007	5.521e-07	0.0135379	1	90603	4.3417e-06	75199	0.0167494
chr11	78398021	78398042	AC	ncRNA_intronic	RP11-452H21.1	.	Quantitative	.	.	Glycated haemoglobin (HbA1c)	.	161220	12.31	2.1	-5.007	5.522e-07	0.0135394	1	87973	4.67746e-05	73247	0.00300739
chr14	37040352	37040447	GAAA	intronic	SLC25A21	.	Quantitative	.	.	Mean corpuscular haemoglobin	.	164013	22.52	2.92	-5.007	5.523e-07	0.0135409	1	89768	0.00481682	74245	1.40939e-05
chr8	73662599	73662631	TTG	intronic	STAU2	.	Quantitative	.	.	Ankle spacing width (left)	.	73491	11.83	1.1	5.007	5.524e-07	0.0135424	1	48993	0.000204334	24498	0.000624324
chr2	23760699	23760771	AC	intronic	ATAD2B	.	Quantitative	.	.	Standing height	.	168173	39.83	5.5	-5.007	5.528e-07	0.0135512	1	91954	0.000888464	76219	0.00015257
chr18	12876296	12876314	AAG	intronic	PTPN2	.	Quantitative	.	.	Mean sphered cell volume	.	160888	9.86	2.62	5.007	5.536e-07	0.0135689	1	87632	0.000104309	73256	0.00149417
chr2	58627465	58627485	GT	ncRNA_intronic	LINC01122	.	Quantitative	.	.	Impedance of whole body	.	165901	11.72	0.8	5.007	5.537e-07	0.0135694	1	90642	8.48653e-05	75259	0.00180634
chr19	2308184	2308222	CCG	intronic	LLfos-48D6.2	.	Quantitative	.	.	Volume of grey matter in Crus I Cerebellum (left)	.	17441	13.42	2.66	-5.007	5.537e-07	0.0135694	1	12540	5.49187e-05	4901	0.00276503
chr12	21256091	21256129	GT	intergenic	SLCO1B1;SLCO1A2	dist=16845;dist=8471	Quantitative	.	.	High light scatter reticulocyte count	.	160887	22.55	1.8	-5.007	5.54e-07	0.0135758	1	87631	0.00174546	73256	6.44807e-05
chr11	8771529	8771567	AG	ncRNA_intronic	RP11-318C2.1	.	Quantitative	.	.	Mean platelet (thrombocyte) volume	.	164011	21.1	4.57	-5.006	5.544e-07	0.0135846	1	89767	0.000111073	74244	0.00141694
chr2	21185077	21185133	TA	intergenic	TDRD15;AC067959.1	dist=41805;dist=36042	Binary	18970	56872	Medication for cholesterol, blood pressure or diabetes	Cholesterol lowering medication	75842	12.86	6.19	-5.006	5.545e-07	0.0135861	1	41631	0.000641978	34211	0.00022518
chr6	29677768	29677796	AC	intronic	ZFP57	.	Quantitative	.	.	Cholesterol	.	161048	15.91	2.94	5.006	5.55e-07	0.0135973	1	87922	0.000231526	73126	0.000693346
chr1	45586239	45586323	GT	intronic	NASP	.	Quantitative	.	.	Cystatin C	.	161052	38.16	2.74	5.006	5.553e-07	0.0136037	1	87931	0.00101562	73121	0.000130263
chr5	1342009	1342039	GT	intronic	CLPTM1L	.	Binary	2703	144944	Operative procedures - OPCS4	M65 Endoscopic resection of outlet of male bladder	147647	15.98	1.05	-5.006	5.555e-07	0.0136077	1	81440	0.000132352	66207	0.00120879
chr6	6947850	6947884	AT	intergenic	RN7SL554P;RP11-556O15.1	dist=8953;dist=45307	Quantitative	.	.	Head BMD (bone mineral density)	.	16926	12.65	2.6	5.006	5.557e-07	0.0136116	1	12542	6.25878e-05	4384	0.00217025
chr3	48683979	48684019	AC	intronic	NCKIPSD	.	Quantitative	.	.	High light scatter reticulocyte count	.	160887	20.47	0.75	-5.006	5.558e-07	0.0136121	1	87631	0.00250911	73256	3.90193e-05
chr9	95514621	95514647	GT	intronic	PTCH1	.	Quantitative	.	.	Touchscreen duration	.	168465	14.04	1.1	-5.006	5.558e-07	0.0136121	1	92118	0.0109726	76347	3.44755e-06
chr13	24201031	24201067	CA	intronic	RP11-307N16.6;SPATA13	.	Binary	9544	138642	Diagnoses - ICD10	E03 Other hypothyroidism	148186	9.11	3.51	5.006	5.559e-07	0.0136136	1	81678	8.67661e-05	66508	0.00179176
chr6	29726559	29726583	TG	intronic	HLA-F	.	Quantitative	.	.	LDL direct	.	160758	11.87	0.88	-5.006	5.568e-07	0.0136346	1	87759	6.46056e-05	72999	0.00230696
chr11	78231336	78231370	GT	intronic	GAB2	.	Quantitative	.	.	Impedance of arm (right)	.	165892	19.25	1.59	5.006	5.569e-07	0.0136361	1	90638	0.00126701	75254	9.84192e-05
chr6	118600300	118600370	GT	intronic	CEP85L	.	Quantitative	.	.	QT interval	.	11417	40.36	8.57	5.005	5.573e-07	0.013644	1	9457	1.43038e-05	1960	0.010791
chr12	111429015	111429069	GAG	intronic	SH2B3	.	Quantitative	.	.	Platelet count	.	164013	18.08	0.52	-5.005	5.573e-07	0.013644	1	89768	1.38771e-05	74245	0.00778987
chr12	111462977	111463002	AC	intronic	ATXN2	.	Binary	9544	138642	Diagnoses - ICD10	E03 Other hypothyroidism	148186	13.29	0.55	-5.005	5.576e-07	0.0136503	1	81678	0.000294524	66508	0.000540854
chr10	123429178	123429218	GT	ncRNA_intronic	RP11-282I1.1	.	Quantitative	.	.	Impedance of leg (right)	.	165906	20.4	1.25	5.005	5.579e-07	0.0136567	1	90646	6.1135e-06	75260	0.0135778
chr11	111612915	111612947	AT	intronic	SIK2	.	Binary	49148	99038	Diagnoses - ICD10	I10 Essential (primary) hypertension	148186	13.57	4.05	5.005	5.58e-07	0.0136572	1	81678	5.82653e-05	66508	0.00255658
chr3	185548745	185548780	AAAAC	intronic	LIPH	.	Quantitative	.	.	Leg predicted mass (right)	.	165896	6.44	0.65	5.005	5.58e-07	0.0136572	1	90640	0.0263554	75256	5.91466e-07
chr6	26577789	26577813	GTT	intergenic	HMGN4;ABT1	dist=31535;dist=19139	Binary	671	146976	Operative procedures - OPCS4	X36.2 Venesection	147647	14.8	1.24	5.005	5.582e-07	0.0136611	1	81440	7.26926e-05	66207	0.00210984
chr15	85631502	85631553	CA	ncRNA_intronic	RP11-815J21.4	.	Quantitative	.	.	Leg predicted mass (right)	.	165896	19.64	2.86	5.005	5.583e-07	0.0136626	1	90640	7.92684e-05	75256	0.0019354
chr17	43038123	43038169	AC	intergenic	RND2;BRCA1	dist=6087;dist=6126	Quantitative	.	.	Aspartate aminotransferase	.	160517	23.91	0.75	5.005	5.585e-07	0.0136665	1	87646	0.00119355	72871	0.000106812
chr16	28604689	28604721	GTT	downstream	SULT1A1	dist=475	Quantitative	.	.	Arm fat mass (right)	.	165678	11.68	0.74	5.005	5.593e-07	0.0136851	1	90517	0.00133318	75161	9.25977e-05
chr6	22077805	22077838	TAA	ncRNA_intronic	CASC15	.	Quantitative	.	.	Haemoglobin concentration	.	164013	9.81	0.81	-5.005	5.596e-07	0.0136915	1	89768	0.000580069	74245	0.000257176
chr22	29859483	29859497	AT	intergenic	ASCC2;MTMR3	dist=21179;dist=23658	Quantitative	.	.	Albumin	.	148172	15.28	4.4	-5.005	5.601e-07	0.0137027	1	81473	5.82009e-05	66699	0.00256041
chr6	26533744	26533766	TG	intergenic	CTA-14H9.5;HMGN4	dist=6340;dist=4639	Quantitative	.	.	Arm predicted mass (left)	.	165844	10.03	1.56	-5.004	5.602e-07	0.0137042	1	90622	0.0116942	75222	3.10964e-06
chr20	31579882	31579910	GT	upstream	RP3-324O17.8	dist=980	Quantitative	.	.	Diastolic blood pressure, automated reading	.	160365	14.65	0.97	-5.004	5.603e-07	0.0137057	1	88472	0.00122733	71893	0.000100932
chr6	100723860	100723896	TA	intronic	ASCC3	.	Quantitative	.	.	Arm fat-free mass (left)	.	165847	15.19	2.06	-5.004	5.606e-07	0.013712	1	90622	3.36419e-06	75225	0.0198166
chr4	48874144	48874187	TG	intergenic	OCIAD1;OCIAD2	dist=12327;dist=10832	Quantitative	.	.	Systolic blood pressure, automated reading	.	160363	21.02	0.89	-5.004	5.607e-07	0.0137135	1	88471	0.00106866	71892	0.00012079
chr9	27573528	27573546	GGCCCC	intronic	C9orf72	.	Quantitative	.	.	Monocyte count	.	163747	4.92	10.18	-5.004	5.61e-07	0.0137198	1	89644	0.00739656	74103	7.02732e-06
chr6	31588374	31588402	AG	intronic	LST1	.	Binary	376	147810	Diagnoses - ICD10	M45 Ankylosing spondylitis	148186	13.88	0.84	-5.004	5.611e-07	0.0137203	1	81678	0.000325657	66508	0.000488877
chr6	31588374	31588402	AG	intronic	LST1	.	Binary	376	147810	Diagnoses - ICD10	M45 Ankylosing spondylitis	148186	13.88	0.84	-5.004	5.611e-07	0.0137203	1	81678	0.000325657	66508	0.000488877
chr1	20774343	20774361	AC	UTR5	HP1BP3	ENST00000375003.6:c.-839_-857delins0	Quantitative	.	.	Mean MO in posterior limb of internal capsule on FA skeleton (right)	.	16395	9.81	0.68	-5.004	5.617e-07	0.013734	1	11617	5.89237e-05	4778	0.00265143
chr17	63774201	63774259	CGG	UTR5	DDX42	ENST00000578681.5:c.-12849_-12791delins0;ENST00000583590.5:c.-12849_-12791delins0;ENST00000389924.6:c.-12849_-12791delins0;ENST00000359353.9:c.-18347_-18289delins0	Quantitative	.	.	Leg fat-free mass (right)	.	165896	18.37	1.54	-5.004	5.618e-07	0.0137355	1	90640	9.66207e-06	75256	0.0100638
chr14	97110073	97110106	CTTC	downstream	RP11-907D1.1	dist=310	Binary	99	147548	Operative procedures - OPCS4	X86.1 Antifungal drugs Band 1	147647	9.03	3.47	5.004	5.625e-07	0.0137516	1	81440	2.82085e-05	66207	0.00468522
chr4	105124090	105124212	TGTGATATGGTATGATATTA	intergenic	RP11-556I14.1;AC004069.2	dist=4090;dist=13068	Quantitative	.	.	Arm fat-free mass (left)	.	165846	4.43	0.57	-5.004	5.628e-07	0.013758	1	90621	0.0148153	75225	1.98715e-06
chr6	32370407	32370444	TA	intronic	C6orf10	.	Binary	466	147181	Operative procedures - OPCS4	X92.1 Cytokine inhibitor drugs Band 1	147647	17.64	3.68	5.004	5.629e-07	0.0137594	1	81440	3.26972e-06	66207	0.0208171
chr6	28736271	28736297	AC	intergenic	LINC00533;XXbac-BPG308K3.5	dist=87205;dist=101572	Binary	402	147750	Diagnoses - main ICD10	E83.1 Disorders of iron metabolism	148152	15.57	1.89	-5.003	5.631e-07	0.0137634	1	81666	1.4972e-06	66486	0.0326565
chr15	40998983	40999019	AC	intronic	INO80	.	Quantitative	.	.	Total bilirubin	.	160427	20.18	1.74	-5.003	5.632e-07	0.0137648	1	87594	0.00629506	72833	9.43757e-06
chr5	171449360	171449400	GT	intronic	FGF18	.	Quantitative	.	.	Seated height	.	168183	24.82	1.67	5.003	5.633e-07	0.0137663	1	91954	0.000390985	76229	0.000404501
chr11	29913142	29913186	GT	intergenic	CTD-3138F19.1;LINC01616	dist=31428;dist=66927	Binary	1320	134663	Operation code	maxillo-facial surgery	135983	19.24	2.16	5.003	5.636e-07	0.0137726	1	74626	9.29437e-05	61357	0.00169993
chr11	16583579	16583637	TA	intergenic	RN7SL188P;C11orf58	dist=6444;dist=154764	Quantitative	.	.	Pelvis BMC (bone mineral content)	.	16926	40.13	9.37	5.003	5.64e-07	0.0137814	1	12542	7.16259e-05	4384	0.00184268
chr11	43810367	43810403	TA	ncRNA_intronic	RP11-472I20.4	.	Quantitative	.	.	Forced expiratory volume in 1-second (FEV1), Best measure	.	123142	14.23	2.89	-5.003	5.644e-07	0.0137892	1	67625	4.61796e-06	55517	0.0166334
chr9	127073446	127073487	TG	intronic	RALGPS1	.	Quantitative	.	.	Body fat percentage	.	165826	24.83	2.79	-5.003	5.644e-07	0.0137892	1	90609	8.84199e-05	75217	0.00177399
chr3	85427160	85427200	TA	intronic	CADM2	.	Quantitative	.	.	Arm predicted mass (right)	.	165872	13.87	3.34	5.003	5.653e-07	0.0138102	1	90631	6.2829e-06	75241	0.0134825
chr10	103219701	103219725	TA	intergenic	NT5C2;RPEL1	dist=26395;dist=26162	Quantitative	.	.	Weighted-mean FA in tract corticospinal tract (right)	.	16393	13.76	2.08	-5.003	5.655e-07	0.0138132	1	11615	0.000188886	4778	0.00057044
chr17	49366095	49366119	TTG	ncRNA_exonic	RP11-1079K10.3	.	Quantitative	.	.	Impedance of arm (left)	.	165901	11.23	0.92	-5.003	5.655e-07	0.0138132	1	90644	4.06116e-05	75257	0.00346019
chr6	22057983	22058010	CAAAA	ncRNA_intronic	CASC15	.	Quantitative	.	.	Forced vital capacity (FVC)	.	153621	6.85	0.81	-5.003	5.656e-07	0.0138146	1	84031	0.000411282	69590	0.000384193
chr12	50211793	50211813	AC	intronic	LIMA1	.	Quantitative	.	.	SHBG	.	146805	11.13	1.02	5.003	5.658e-07	0.0138175	1	80722	0.00889263	66083	5.00127e-06
chr7	55020559	55020593	AC	intronic	EGFR	.	Quantitative	.	.	Mean ICVF in cerebral peduncle on FA skeleton (right)	.	16393	18.69	1.32	5.003	5.658e-07	0.0138175	1	11615	6.40811e-05	4778	0.0024149
chr13	84705231	84705251	CG	intergenic	LINC00333;LINC00375	dist=141995;dist=359836	Quantitative	.	.	Number of self-reported non-cancer illnesses	.	168527	9.63	2.37	5.003	5.659e-07	0.013819	1	92141	0.000124426	76386	0.00129975
chr11	78307604	78307634	AG	intronic	GAB2	.	Quantitative	.	.	Direct bilirubin	.	137452	16.41	2.17	5.002	5.664e-07	0.0138273	1	75008	0.000106827	62444	0.0014973
chr3	121632456	121632480	GGCTCA	exonic	HCLS1	.	Quantitative	.	.	Alkaline phosphatase	.	161050	4.36	0.69	5.002	5.664e-07	0.0138273	1	87926	0.0421483	73124	2.04155e-07
chr8	38381746	38381774	CA	intronic	NSD3	.	Quantitative	.	.	Red blood cell (erythrocyte) distribution width	.	164013	12.41	1.42	5.002	5.665e-07	0.0138277	1	89767	2.10824e-06	74246	0.0264265
chr11	43810367	43810403	TA	ncRNA_intronic	RP11-472I20.4	.	Quantitative	.	.	Forced vital capacity (FVC), Best measure	.	123142	14.23	2.89	-5.002	5.665e-07	0.0138277	1	67625	1.62735e-06	55517	0.0309257
chr10	49183353	49183377	TG	intronic	C10orf128	.	Quantitative	.	.	Glycated haemoglobin (HbA1c)	.	161220	13.46	0.9	5.002	5.666e-07	0.0138292	1	87973	0.00012236	73247	0.0013205
chr5	69286188	69286234	TA	intronic	CCDC125	.	Quantitative	.	.	Total protein	.	147973	21.33	2.72	-5.002	5.668e-07	0.0138321	1	81334	5.73733e-05	66639	0.00262029
chr3	88083941	88083967	TA	intronic	CGGBP1;ZNF654	.	Quantitative	.	.	Mean corpuscular haemoglobin	.	164013	11.46	3.1	-5.002	5.671e-07	0.0138375	1	89768	0.0119465	74245	3.00386e-06
chr22	38210623	38210661	GT	intronic	MAFF	.	Quantitative	.	.	Impedance of arm (right)	.	165892	22.55	1.77	-5.002	5.672e-07	0.0138389	1	90638	0.0004138	75254	0.000383125
chr5	168357303	168357333	AC	intronic	WWC1	.	Binary	560	147626	Diagnoses - ICD10	R87.6 Abnormal cytological findings	148186	15.43	0.84	-5.002	5.683e-07	0.0138648	1	81678	0.000752957	66508	0.000190095
chr9	2622146	2622171	CGG	ncRNA_exonic	VLDLR-AS1	.	Quantitative	.	.	White blood cell (leukocyte) count	.	164012	7.69	1.43	-5.001	5.697e-07	0.0138969	1	89767	0.000220841	74245	0.000747429
chr12	893823	893847	AAT	intronic	WNK1	.	Quantitative	.	.	Impedance of whole body	.	165901	11.87	2.47	-5.001	5.698e-07	0.0138984	1	90642	0.000424453	75259	0.00037436
chr11	118822411	118822453	TG	intergenic	RP11-158I9.8;Y_RNA	dist=29274;dist=13557	Quantitative	.	.	Trunk predicted mass	.	165802	20.62	2.51	5.001	5.699e-07	0.0138989	1	90603	2.28734e-06	75199	0.0252011
chr18	12876296	12876314	AAG	intronic	PTPN2	.	Quantitative	.	.	Mean corpuscular haemoglobin	.	164013	9.86	2.62	5.001	5.701e-07	0.0139028	1	89768	0.00449324	74245	1.64074e-05
chr2	23951413	23951463	AT	intronic	UBXN2A	.	Quantitative	.	.	Arm fat-free mass (left)	.	165847	18.03	4.15	-5.001	5.704e-07	0.0139091	1	90622	1.71977e-05	75225	0.00677688
chr6	108586936	108586988	TAT	intronic	FOXO3	.	Quantitative	.	.	Phosphate	.	147882	16.05	0.85	-5.001	5.708e-07	0.0139169	1	81288	0.000179048	66594	0.00092457
chr5	127008880	127008932	ATTT	intronic	MARCH3	.	Quantitative	.	.	Impedance of leg (left)	.	165902	9.59	2.4	5.001	5.712e-07	0.0139256	1	90644	0.000940481	75258	0.000147911
chr1	39194317	39194371	TTTCT	intronic	MACF1	.	Quantitative	.	.	Albumin	.	148172	8.75	0.76	5.001	5.713e-07	0.0139271	1	81473	0.000203208	66699	0.000815455
chr6	149720690	149720726	GT	intergenic	RP11-350J20.13;NUP43	dist=1802;dist=3589	Quantitative	.	.	Gamma glutamyltransferase	.	160967	17.53	1.73	5.001	5.714e-07	0.0139285	1	87884	0.000288935	73083	0.000568539
chr17	37359405	37359439	GGGC	intronic	ACACA	.	Binary	918	129085	Diagnoses - secondary ICD10	S22 Fracture of rib(s), sternum and thoracic spine	130003	8.71	0.76	5	5.722e-07	0.013947	1	71612	0.000849259	58391	0.000165566
chr2	189609489	189609523	TG	intergenic	SLC40A1;ASNSD1	dist=28602;dist=51862	Quantitative	.	.	Median T2star in pallidum (left)	.	15933	16.15	1.86	-5	5.724e-07	0.0139509	1	11480	1.45868e-05	4453	0.0124781
chr3	196193390	196193412	TG	intergenic	LINC00885;ZDHHC19	dist=32500;dist=4037	Quantitative	.	.	Mean ICVF in anterior corona radiata on FA skeleton (left)	.	16393	12.07	0.68	5	5.727e-07	0.0139572	1	11615	2.68881e-05	4778	0.00660891
chr11	16583579	16583637	TA	intergenic	RN7SL188P;C11orf58	dist=6444;dist=154764	Quantitative	.	.	Femur shaft BMD (bone mineral density) (left)	.	16923	40.13	9.37	5	5.737e-07	0.0139806	1	12539	0.000326949	4384	0.000178991
chr5	122752716	122752820	GAAA	intergenic	LINC02201;SNX2	dist=22031;dist=22176	Quantitative	.	.	Platelet crit	.	163960	30.2	1.97	5	5.74e-07	0.0139849	1	89729	0.000701084	74231	0.000211865
chr7	93548839	93548879	GT	intronic	CALCR	.	Quantitative	.	.	Whole body water mass	.	165911	17.47	2.51	-5	5.74e-07	0.0139849	1	90648	0.000171427	75263	0.000969282
chr4	79993740	79993784	AC	intronic	ANTXR2	.	Quantitative	.	.	Leg fat mass (right)	.	165900	27.79	2.12	-5	5.745e-07	0.0139951	1	90643	0.00152318	75257	8.01844e-05
chr1	9279771	9279817	GA	intergenic	H6PD;SPSB1	dist=8434;dist=13063	Quantitative	.	.	Forced vital capacity (FVC)	.	153621	19.8	2.17	-4.999	5.75e-07	0.0140063	1	84031	0.000231212	69590	0.000720261
chr8	108201250	108201266	AT	downstream	EIF3E	dist=477	Quantitative	.	.	Creatinine	.	160958	11.43	3.66	4.999	5.752e-07	0.0140102	1	87861	0.00127195	73097	0.000101951
chr8	77381657	77381689	AT	intergenic	PEX2;RP11-38H17.1	dist=380710;dist=17383	Quantitative	.	.	Sitting height	.	168183	14.08	4.59	4.999	5.753e-07	0.0140116	1	91954	0.00265241	76229	3.70809e-05
chr10	61970972	61970992	GT	intronic	ARID5B	.	Quantitative	.	.	Lymphocyte count	.	163747	11.88	1.04	-4.999	5.756e-07	0.014016	1	89644	0.000964806	74103	0.000144012
chr6	109623862	109623905	AC	intronic	AK9	.	Quantitative	.	.	Basal metabolic rate	.	165908	22.42	1.34	-4.999	5.756e-07	0.014016	1	90647	8.15887e-05	75261	0.00194281
chr8	60636906	60636966	AAATA	upstream	RP11-91I20.3	dist=635	Quantitative	.	.	Monocyte count	.	163747	9.02	2.06	-4.999	5.756e-07	0.014016	1	89644	0.00176978	74103	6.5292e-05
chr6	104852199	104852229	TG	intronic	HACE1	.	Binary	1259	146893	Diagnoses - main ICD10	C44.5 Skin of trunk	148152	16.5	0.93	-4.999	5.759e-07	0.0140223	1	81666	3.64788e-05	66486	0.00389386
chr1	219796502	219796522	TA	intergenic	RNA5SP76;SLC30A10	dist=34627;dist=118632	Quantitative	.	.	Corneal resistance factor (left)	.	50041	11.07	0.63	4.999	5.767e-07	0.0140378	1	36711	2.94673e-05	13330	0.00591003
chr17	5227292	5227324	AC	ncRNA_intronic	RP11-333E1.1	.	Quantitative	.	.	Platelet distribution width	.	163960	17.72	1.62	4.999	5.767e-07	0.0140378	1	89729	0.000104607	74231	0.00155718
chr7	65929682	65929702	TA	intronic	VKORC1L1	.	Quantitative	.	.	Calcium	.	148106	12.4	2.03	-4.999	5.767e-07	0.0140378	1	81413	0.000220877	66693	0.000756798
chr1	41200499	41200537	ATA	intronic	SCMH1	.	Binary	18483	129164	Operative procedures - OPCS4	C75 Prosthesis of lens	147647	12.58	0.63	-4.999	5.771e-07	0.0140465	1	81440	1.85939e-05	66207	0.00659462
chr1	247878164	247878208	AAAT	UTR3	TRIM58	ENST00000366481.3:c.*1675_*1716delins0	Quantitative	.	.	High light scatter reticulocyte count	.	160887	10.9	0.67	4.998	5.778e-07	0.0140615	1	87631	2.30988e-05	73256	0.00546462
chr10	62734588	62734618	AG	intergenic	ZNF365;RP11-436D10.3	dist=62577;dist=58944	Binary	45823	122369	Vascular/heart problems diagnosed by doctor	High blood pressure	168192	13.31	1.05	4.998	5.783e-07	0.0140727	1	91990	8.37433e-05	76202	0.00190862
chr17	2114906	2115006	AAAAT	intronic	SMG6	.	Quantitative	.	.	Head BMD (bone mineral density)	.	16926	23.05	1.32	4.998	5.786e-07	0.014079	1	12542	8.97635e-05	4384	0.00139213
chr17	45411795	45411819	CA	intronic	ARHGAP27	.	Quantitative	.	.	Albumin	.	148172	12.66	0.82	-4.998	5.789e-07	0.0140853	1	81473	0.00459484	66699	1.58023e-05
chr17	28835024	28835066	TG	intronic	FAM222B	.	Quantitative	.	.	Reticulocyte count	.	160961	20.48	2.17	-4.998	5.79e-07	0.0140867	1	87686	2.01632e-05	73275	0.00606485
chr11	111612915	111612947	AT	intronic	SIK2	.	Quantitative	.	.	Mean MO in superior corona radiata on FA skeleton (left)	.	16395	13.57	4.05	4.998	5.805e-07	0.0141222	1	11617	8.76536e-06	4778	0.0200387
chr5	147510735	147510765	CA	upstream	DPYSL3	dist=679	Binary	124	148028	Diagnoses - main ICD10	M79.60 Pain in limb (Multiple sites)	148152	17.07	1.56	-4.997	5.809e-07	0.014131	1	81666	0.000495678	66486	0.000318581
chr4	105224684	105224726	TC	intronic	TET2	.	Quantitative	.	.	Hip circumference	.	168226	23.97	1.97	4.997	5.813e-07	0.0141397	1	91977	0.000167167	76249	0.00100658
chr4	56942867	56942898	TTTC	intronic	REST	.	Quantitative	.	.	High light scatter reticulocyte percentage	.	160888	7.03	0.88	-4.997	5.821e-07	0.0141566	1	87632	2.65987e-05	73256	0.00493935
chr11	47806790	47806852	AC	intronic	NUP160	.	Binary	45823	122369	Vascular/heart problems diagnosed by doctor	High blood pressure	168192	26.57	2.14	4.997	5.822e-07	0.0141566	1	91990	0.00827123	76202	6.11435e-06
chr1	172311312	172311343	TG	intronic	DNM3	.	Quantitative	.	.	Heel bone mineral density (BMD) T-score, automated	.	89459	16.72	0.91	4.997	5.822e-07	0.0141566	1	42149	0.000125083	47310	0.00115088
chr3	123241002	123241042	AC	intronic	SEC22A	.	Binary	11792	118211	Diagnoses - secondary ICD10	E11.9 Without complications	130003	19.69	1.77	-4.997	5.822e-07	0.0141566	1	71612	4.37583e-06	58391	0.0177848
chr1	20998212	20998248	AC	intronic	EIF4G3	.	Quantitative	.	.	Lymphocyte count	.	163747	14.73	2.93	-4.997	5.822e-07	0.0141566	1	89644	0.000169621	74103	0.000994191
chr3	136541538	136541584	CA	intronic	STAG1	.	Quantitative	.	.	Alanine aminotransferase	.	161000	26.44	4.11	4.997	5.824e-07	0.0141594	1	87896	0.000350905	73104	0.00047202
chr9	22103131	22103179	TG	ncRNA_intronic	CDKN2B-AS1	.	Binary	4047	144105	Diagnoses - main ICD10	I20 Angina pectoris	148152	24.06	1.83	-4.997	5.824e-07	0.0141594	1	81666	0.000272791	66486	0.000614356
chr1	172311312	172311343	TG	intronic	DNM3	.	Quantitative	.	.	Heel quantitative ultrasound index (QUI), direct entry	.	89459	16.72	0.91	4.997	5.828e-07	0.0141681	1	42149	0.000125236	47310	0.00115091
chr16	51047085	51047218	AAG	intergenic	RP11-883G14.3;RP11-883G14.4	dist=8321;dist=7510	Binary	1522	146125	Operative procedures - OPCS4	Z41.3 Ureter NEC	147647	54.8	7.1	4.997	5.829e-07	0.0141686	1	81440	0.00133417	66207	9.4844e-05
chr6	13041339	13041380	AC	intronic	PHACTR1	.	Binary	1917	146269	Diagnoses - ICD10	J34.2 Deviated nasal septum	148186	23.8	1.49	-4.997	5.829e-07	0.0141686	1	81678	0.000168768	66508	0.00100217
chr15	73316252	73316270	AT	intergenic	NEO1;HCN4	dist=11046;dist=3589	Quantitative	.	.	Pulse rate	.	77832	14.84	4.37	-4.997	5.832e-07	0.0141749	1	51624	5.90908e-05	26208	0.00294083
chr16	51780163	51780214	TC	intergenic	LINC01571;C16orf97	dist=6990;dist=225273	Quantitative	.	.	Heel Broadband ultrasound attenuation, direct entry	.	89453	25.89	6.18	4.997	5.833e-07	0.0141753	1	42147	0.00288177	47306	4.94698e-05
chr5	35830254	35830296	TA	intergenic	CTD-2113L7.1;IL7R	dist=3236;dist=26553	Quantitative	.	.	Lymphocyte count	.	163747	21.59	2.36	4.997	5.833e-07	0.0141753	1	89644	0.000469505	74103	0.000342634
chr13	46530934	46530987	GA	intergenic	RP11-189B4.7;LRCH1	dist=37666;dist=22181	Quantitative	.	.	Platelet distribution width	.	163960	32.24	12.94	-4.997	5.835e-07	0.0141791	1	89729	0.000114509	74231	0.00144907
chr6	16090199	16090241	TG	intergenic	RP11-401E14.2;MYLIP	dist=90402;dist=38884	Quantitative	.	.	Cholesterol	.	161048	20.97	4.13	4.997	5.836e-07	0.0141806	1	87922	0.00764029	73126	7.12213e-06
chr4	79993740	79993784	AC	intronic	ANTXR2	.	Quantitative	.	.	Arm fat percentage (right)	.	165886	27.79	2.12	-4.996	5.839e-07	0.0141868	1	90638	0.00133576	75248	9.71606e-05
chr14	73105038	73105064	AC	intronic	RBM25	.	Quantitative	.	.	Red blood cell (erythrocyte) count	.	164014	19.23	3.05	-4.996	5.841e-07	0.0141897	1	89768	1.2543e-05	74246	0.00870903
chr16	89349861	89349911	AC	intronic	ANKRD11	.	Quantitative	.	.	Hair colour (natural, before greying)	.	166216	22.74	1.84	-4.996	5.844e-07	0.014196	1	90927	3.63454e-05	75289	0.00390805
chr17	59858092	59858110	AC	intergenic	RNU6-450P;TUBD1	dist=10548;dist=1372	Binary	255	147897	Diagnoses - main ICD10	M80 Osteoporosis with pathological fracture	148152	9.68	0.6	4.996	5.846e-07	0.0141988	1	81666	3.63371e-05	66486	0.00395995
chr19	4105155	4105203	GT	intronic	MAP2K2	.	Quantitative	.	.	Mean corpuscular volume	.	164013	20.02	1.37	-4.996	5.846e-07	0.0141988	1	89767	1.07115e-05	74246	0.00973218
chr16	19830014	19830050	GAAT	intronic	IQCK	.	Quantitative	.	.	Whole body water mass	.	165911	8.62	0.63	4.996	5.848e-07	0.0142027	1	90648	2.26595e-05	75263	0.00563832
chr21	8402415	8402437	CT	ncRNA_intronic	CH507-528H12.1	.	Binary	466	129537	Diagnoses - secondary ICD10	R60.9 Oedema, unspecified	130003	40.37	12.7	-4.996	5.849e-07	0.0142041	1	71612	0.00269364	58391	3.60048e-05
chr10	58481088	58481118	CA	intergenic	TFAM;BICC1	dist=81867;dist=32022	Quantitative	.	.	6mm strong meridian (left)	.	42562	14.7	0.53	-4.996	5.85e-07	0.0142055	1	31286	4.75949e-06	11276	0.0370007
chr5	88686126	88686150	AC	ncRNA_intronic	CTC-467M3.1	.	Quantitative	.	.	Body mass index (BMI)	.	167998	11.93	0.64	-4.996	5.852e-07	0.0142094	1	91857	0.00299261	76141	3.17366e-05
chr8	142843255	142843299	AC	intronic	GML	.	Quantitative	.	.	Ankle spacing width	.	89459	21.81	3.51	4.996	5.86e-07	0.0142258	1	42149	1.31286e-05	47310	0.00584534
chr12	89164803	89164853	TC	ncRNA_intronic	RP11-13A1.3	.	Quantitative	.	.	Haemoglobin concentration	.	164013	17.26	4.06	-4.996	5.861e-07	0.0142272	1	89768	0.00631103	74245	9.77867e-06
chr3	172712727	172712777	CT	intergenic	NCEH1;ECT2	dist=1509;dist=37905	Binary	1564	128439	Diagnoses - secondary ICD10	S00 Superficial injury of head	130003	22.78	3.03	4.996	5.862e-07	0.0142286	1	71612	0.000186909	58391	0.000910836
chr8	125460525	125460561	TG	intergenic	TRIB1;RP11-136O12.2	dist=22120;dist=6378	Binary	62	44237	Doctor diagnosed lung cancer (not mesothelioma)	.	44299	19.57	1.62	4.996	5.863e-07	0.01423	1	25822	1.35988e-05	18477	0.00952708
chr11	65557854	65557884	CAG	exonic	LTBP3	.	Quantitative	.	.	Arms BMD (bone mineral density)	.	16926	10.42	0.58	4.996	5.866e-07	0.0142343	1	12542	0.000149744	4384	0.000666715
chr16	3963097	3963143	AT	UTR3	ADCY9	ENST00000294016.7:c.*2678_*2632delins0	Quantitative	.	.	Hip circumference	.	168226	15.35	3.73	-4.995	5.87e-07	0.014242	1	91977	0.00103631	76249	0.00013507
chr2	102487178	102487206	GT	intronic	SLC9A4	.	Quantitative	.	.	Eosinophill percentage	.	163748	16.01	1.36	-4.995	5.876e-07	0.0142555	1	89645	0.000321729	74103	0.000522204
chr17	2183745	2183791	AC	intronic	SMG6	.	Quantitative	.	.	Heel bone mineral density (BMD) T-score, automated	.	89459	17.35	4.03	-4.995	5.88e-07	0.0142642	1	42149	0.00307645	47310	4.60288e-05
chr17	2183745	2183791	AC	intronic	SMG6	.	Quantitative	.	.	Heel quantitative ultrasound index (QUI), direct entry	.	89459	17.35	4.03	-4.995	5.884e-07	0.0142729	1	42149	0.00307992	47310	4.60023e-05
chr11	16982780	16982806	AC	intronic	PLEKHA7	.	Quantitative	.	.	Standing height	.	168173	15.93	0.86	4.995	5.892e-07	0.0142903	1	91954	1.76462e-05	76219	0.00684857
chr6	28756563	28756578	AAAAC	intergenic	LINC00533;XXbac-BPG308K3.5	dist=107497;dist=81291	Quantitative	.	.	Seated height	.	168183	3.47	0.56	-4.995	5.895e-07	0.014296	1	91954	0.000704515	76229	0.000217385
chr6	31741336	31741382	AC	intronic	MSH5;MSH5-SAPCD1	.	Binary	345	130283	Non-cancer illness code, self-reported	psoriatic arthropathy	130628	19.83	2.17	4.995	5.896e-07	0.014296	1	72384	6.77236e-05	58244	0.00237898
chr6	32370407	32370444	TA	intronic	C6orf10	.	Binary	1512	124168	Treatment/medication code	folic acid product	125680	17.64	3.68	4.995	5.896e-07	0.014296	1	69167	1.81706e-05	56513	0.00680143
chr1	200915781	200915814	GT	downstream	C1orf106	dist=46	Quantitative	.	.	Creatinine	.	160958	21.14	1.79	-4.995	5.897e-07	0.0142974	1	87861	0.000358707	73097	0.00046724
chr9	15799135	15799165	AT	intronic	CCDC171	.	Quantitative	.	.	Forced vital capacity (FVC), Best measure	.	123142	15.46	2.95	4.994	5.901e-07	0.0143061	1	67625	0.000401772	55517	0.000411633
chr13	28587365	28587490	TTC	intergenic	RP11-95G6.1;Y_RNA	dist=90098;dist=42304	Binary	107	147540	Operative procedures - OPCS4	M16.2 Maintenance of drainage tube of kidney	147647	57.05	7.15	4.994	5.905e-07	0.0143148	1	81440	2.8827e-05	66207	0.00481149
chr3	186103620	186103670	AC	intronic	ETV5	.	Quantitative	.	.	Whole body fat-free mass	.	165900	20.55	2.52	-4.994	5.911e-07	0.0143283	1	90643	0.000214033	75257	0.000801604
chr10	103219701	103219725	TA	intergenic	NT5C2;RPEL1	dist=26395;dist=26162	Quantitative	.	.	Mean FA in posterior limb of internal capsule on FA skeleton (left)	.	16395	13.76	2.08	-4.994	5.923e-07	0.0143564	1	11617	0.000200277	4778	0.000556698
chr20	33919051	33919094	TTTTA	intergenic	CHMP4B;RALY-AS1	dist=64685;dist=63958	Binary	5420	124583	Diagnoses - secondary ICD10	Z85.8 Personal history of malignant neoplasms of other organs and systems	130003	11.65	1.35	4.994	5.926e-07	0.0143626	1	71612	0.000123917	58391	0.00137205
chr2	205664231	205664263	TG	intergenic	PARD3B;NRP2	dist=44069;dist=18237	Binary	8203	139983	Diagnoses - ICD10	Z82.4 Family history of ischaemic heart disease and other diseases of the circulatory system	148186	18.4	0.71	-4.994	5.928e-07	0.0143664	1	81678	1.33374e-05	66508	0.00858519
chr16	68291762	68291800	GT	ncRNA_exonic	RP11-96D1.8	.	Quantitative	.	.	Impedance of whole body	.	165901	21.78	2.76	4.993	5.933e-07	0.0143745	1	90642	0.000275988	75259	0.000620397
chr9	123637910	123637932	AC	intronic	DENND1A	.	Quantitative	.	.	Morning/evening person (chronotype)	.	152324	10.14	1.06	-4.993	5.933e-07	0.0143745	1	83463	0.00108803	68861	0.000128027
chr5	132257657	132257687	GGC	UTR5	PDLIM4	ENST00000253754.7:c.-64_-48delins0	Quantitative	.	.	Seated height	.	168183	7.61	1.16	-4.993	5.934e-07	0.0143759	1	91954	1.05711e-06	76229	0.0397439
chr2	43427503	43427535	TG	intronic	THADA	.	Quantitative	.	.	Lymphocyte percentage	.	163748	19.31	1.61	-4.993	5.938e-07	0.0143846	1	89645	6.58901e-05	74103	0.00241925
chr9	88850043	88850111	TTTAT	intergenic	MIR4289;RP11-791O21.5	dist=104138;dist=121527	Quantitative	.	.	Lymphocyte count	.	163747	11.76	1.33	4.993	5.939e-07	0.014386	1	89644	0.00663697	74103	9.1304e-06
chr9	126979241	126979275	TG	intronic	RALGPS1	.	Quantitative	.	.	Trunk fat percentage	.	165838	14.38	1.2	4.993	5.942e-07	0.0143922	1	90620	7.9442e-05	75218	0.00205145
chr17	71928407	71928435	AT	intergenic	RP11-465C12.1;LINC02095	dist=56657;dist=93416	Quantitative	.	.	Heel quantitative ultrasound index (QUI), direct entry	.	89459	13.07	2.18	4.993	5.945e-07	0.0143968	1	42149	8.65665e-05	47310	0.0015738
chr3	185747811	185747873	ACTCT	intronic	IGF2BP2	.	Binary	11792	118211	Diagnoses - secondary ICD10	E11.9 Without complications	130003	13.64	1.03	4.993	5.946e-07	0.0143968	1	71612	5.29859e-05	58391	0.00294144
chr16	67261927	67261959	GT	ncRNA_exonic	CTC-277H1.7	.	Quantitative	.	.	Heel bone mineral density (BMD)	.	89425	19.66	0.99	4.993	5.946e-07	0.0143968	1	42129	0.000509249	47296	0.000336969
chr12	11749288	11749350	AC	intronic	ETV6	.	Quantitative	.	.	Whole body fat-free mass	.	165900	24.25	4.13	-4.993	5.946e-07	0.0143968	1	90643	1.45064e-05	75257	0.00794164
chr7	21441992	21442037	TG	intronic	SP4	.	Quantitative	.	.	LDL direct	.	160758	19.56	1.83	-4.993	5.946e-07	0.0143968	1	87759	0.0115099	72999	3.50251e-06
chr10	21689565	21689589	TA	intronic	MLLT10	.	Quantitative	.	.	Trunk fat mass	.	165832	11.58	1.55	-4.993	5.947e-07	0.0143982	1	90616	2.70402e-05	75216	0.00500138
chr17	71928407	71928435	AT	intergenic	RP11-465C12.1;LINC02095	dist=56657;dist=93416	Quantitative	.	.	Heel bone mineral density (BMD) T-score, automated	.	89459	13.07	2.18	4.993	5.948e-07	0.0143997	1	42149	8.65645e-05	47310	0.00157442
chr2	218138492	218138526	CT	intergenic	CXCR2;CXCR1	dist=1239;dist=24319	Quantitative	.	.	Platelet count	.	164013	19.15	1.82	4.993	5.949e-07	0.0144011	1	89768	0.000459928	74245	0.000358369
chr4	87138490	87138522	GT	UTR3	AFF1	ENST00000395146.8:c.*2789_*2821delins0;ENST00000307808.10:c.*2789_*2821delins0	Quantitative	.	.	Direct bilirubin	.	137452	13.82	1.14	4.993	5.951e-07	0.0144039	1	75008	0.0209214	62444	1.08019e-06
chr17	46041878	46041910	TG	intronic	KANSL1	.	Binary	38603	128423	Medication for pain relief, constipation, heartburn	Paracetamol	167026	15.31	1.28	-4.993	5.951e-07	0.0144039	1	91422	0.00228407	75604	4.77287e-05
chr3	133272272	133272312	GT	intronic	TMEM108	.	Binary	980	146667	Operative procedures - OPCS4	U29 Diagnostic endocrinology	147647	21.46	1.66	4.993	5.952e-07	0.0144053	1	81440	4.14009e-05	66207	0.00362376
chr5	96507990	96508036	ATT	ncRNA_intronic	CTD-2337A12.1	.	Quantitative	.	.	Leg predicted mass (left)	.	165889	14.71	2.22	-4.993	5.957e-07	0.0144164	1	90638	2.8772e-05	75251	0.00477265
chr20	35741987	35742011	TGC	UTR5	RBM39	ENST00000361162.10:c.-1113_-1137delins0;ENST00000528062.7:c.-1113_-1137delins0;ENST00000397370.3:c.-1113_-1137delins0	Quantitative	.	.	Ankle spacing width (right)	.	73527	7.66	0.55	-4.992	5.964e-07	0.0144323	1	49020	5.69076e-06	24507	0.0257537
chr19	10596452	10596472	TA	intergenic	AP1M2;SLC44A2	dist=9137;dist=6038	Quantitative	.	.	Standing height	.	168173	11.42	1.75	4.992	5.965e-07	0.0144327	1	91954	3.60911e-05	76219	0.00400101
chr10	69427360	69427396	TGA	intergenic	TACR2;TSPAN15	dist=10493;dist=24077	Quantitative	.	.	Aspartate aminotransferase	.	160517	10.56	1.06	4.992	5.965e-07	0.0144327	1	87646	0.000626931	72871	0.000253081
chr14	75536722	75536757	TAAAA	intronic	BATF	.	Quantitative	.	.	Eosinophill count	.	163747	10.08	0.86	4.992	5.969e-07	0.0144413	1	89644	0.00297502	74103	3.26663e-05
chr17	45411795	45411819	CA	intronic	ARHGAP27	.	Quantitative	.	.	Volume of grey matter in Central Opercular Cortex (left)	.	17441	12.66	0.82	-4.992	5.971e-07	0.0144451	1	12540	8.57986e-06	4901	0.0215065
chr12	54028246	54028268	AT	ncRNA_intronic	RP11-834C11.14	.	Quantitative	.	.	Waist circumference	.	168242	9.72	1.48	-4.992	5.976e-07	0.0144562	1	91984	1.10499e-05	76258	0.00967498
chr11	78292003	78292030	GT	intronic	GAB2	.	Binary	54	129949	Diagnoses - secondary ICD10	M54.36 Sciatica (Lumbar region)	130003	13.63	1.04	4.992	5.983e-07	0.0144691	1	71612	0.000466659	58391	0.000352712
chr4	99349805	99349827	TG	intronic	ADH1B;ADH1C	.	Quantitative	.	.	Alcohol intake frequency.	.	168344	10.3	0.82	4.992	5.984e-07	0.0144705	1	92065	0.000132489	76279	0.00129563
chr16	30873954	30873974	AC	intronic	BCL7C	.	Quantitative	.	.	Mean reticulocyte volume	.	160961	14.67	0.86	-4.992	5.986e-07	0.0144743	1	87686	0.00166924	73275	7.51277e-05
chr6	25191951	25191973	AA	intergenic	CMAHP;RP3-522P13.3	dist=53358;dist=53383	Binary	315	129688	Diagnoses - secondary ICD10	E83.1 Disorders of iron metabolism	130003	11.46	1.28	-4.992	5.99e-07	0.0144829	1	71612	0.000871264	58391	0.00016911
chr3	49790111	49790185	TC	downstream	CDHR4	dist=547	Binary	8366	139820	Diagnoses - ICD10	M19.9 Arthrosis, unspecified	148186	33.8	2.03	4.991	5.994e-07	0.0144906	1	81678	1.00856e-05	66508	0.0105414
chr19	38679568	38679600	GT	intronic	ACTN4	.	Quantitative	.	.	Mean ICVF in fornix on FA skeleton	.	16393	18.55	1.71	4.991	5.998e-07	0.0144982	1	11615	2.01238e-05	4778	0.00938275
chr1	220809491	220809525	AATTT	intronic	MARC1	.	Quantitative	.	.	Albumin	.	148172	7.6	1	-4.991	5.998e-07	0.0144982	1	81473	2.7249e-05	66699	0.00506874
chr6	27480209	27480249	AAAT	intergenic	ZNF184;RNU6-471P	dist=7091;dist=116163	Binary	402	147750	Diagnoses - main ICD10	E83.1 Disorders of iron metabolism	148152	8.55	0.64	-4.991	6e-07	0.014501	1	81666	0.0102468	66486	4.12022e-06
chr1	9279771	9279817	GA	intergenic	H6PD;SPSB1	dist=8434;dist=13063	Quantitative	.	.	Weight	.	168052	19.8	2.17	-4.991	6e-07	0.014501	1	91881	0.0143691	76171	2.29916e-06
chr17	63864419	63864453	TTAT	intergenic	SMARCD2;CSH2	dist=21479;dist=7559	Quantitative	.	.	Leg fat percentage (left)	.	165894	9.71	1.14	4.991	6.001e-07	0.0145024	1	90639	0.000226418	75255	0.000769308
chr3	48683979	48684019	AC	intronic	NCKIPSD	.	Quantitative	.	.	High light scatter reticulocyte percentage	.	160888	20.47	0.75	-4.991	6.002e-07	0.0145038	1	87632	0.0029523	73256	3.39156e-05
chr10	122376501	122376533	AT	intronic	PLEKHA1	.	Quantitative	.	.	Arm predicted mass (left)	.	165844	9.62	1.26	-4.991	6.005e-07	0.01451	1	90622	0.000970778	75222	0.000150619
chr2	37155940	37155973	AAAAG	intronic	EIF2AK2	.	Quantitative	.	.	Mean platelet (thrombocyte) volume	.	164011	7.91	0.68	4.991	6.008e-07	0.0145152	1	89767	2.31073e-06	74244	0.0261861
chr20	35765708	35765763	AATAA	intergenic	RBM39;U6	dist=23396;dist=4022	Quantitative	.	.	Touchscreen duration	.	168465	11.54	0.9	4.991	6.009e-07	0.0145166	1	92118	5.79015e-06	76347	0.0149517
chr10	85934413	85934456	AC	intronic	GRID1	.	Binary	4931	143255	Diagnoses - ICD10	Z51.2 Other chemotherapy	148186	20.8	0.96	-4.991	6.013e-07	0.0145242	1	81678	0.00219756	66508	4.98735e-05
chr17	28333072	28333106	AC	intronic	IFT20	.	Quantitative	.	.	Apolipoprotein A	.	147282	19.81	1.89	-4.991	6.013e-07	0.0145242	1	80970	0.000478906	66312	0.000345112
chr6	41155375	41155405	TC	intergenic	TREML1;TREM2	dist=1038;dist=3101	Quantitative	.	.	Monocyte count	.	163747	18.33	2.65	4.991	6.016e-07	0.0145294	1	89644	0.00757618	74103	7.40764e-06
chr8	107756979	107757015	TAAG	intergenic	ANGPT1;RNA5SP275	dist=420457;dist=127479	Binary	131	148055	Diagnoses - ICD10	C32 Malignant neoplasm of larynx	148186	10.71	1.45	4.991	6.019e-07	0.0145356	1	81678	0.000750741	66508	0.000203685
chr19	10960668	10960693	CCG	upstream	SMARCA4	dist=308	Binary	22599	125587	Diagnoses - ICD10	E78.0 Pure hypercholesterolaemia	148186	9.41	1.1	-4.991	6.02e-07	0.014537	1	81678	0.00132215	66508	9.99286e-05
chr2	233321986	233322036	AC	intronic	SAG	.	Binary	324	129679	Diagnoses - secondary ICD10	E80 Disorders of porphyrin and bilirubin metabolism	130003	20.28	2.55	4.99	6.029e-07	0.0145547	1	71612	0.00018257	58391	0.000959666
chr18	49030933	49030981	ATG	ncRNA_intronic	RP11-15F12.1	.	Binary	971	147215	Diagnoses - ICD10	R45 Symptoms and signs involving emotional state	148186	16.77	0.94	4.99	6.029e-07	0.0145547	1	81678	0.000184689	66508	0.000948812
chr16	30458136	30458164	AC	intergenic	Y_RNA;Y_RNA	dist=4039;dist=13423	Quantitative	.	.	Lymphocyte count	.	163747	14.47	0.79	-4.99	6.029e-07	0.0145547	1	89644	0.000189051	74103	0.000926168
chr6	27926967	27926997	TA	intergenic	OR2B2;OR2B6	dist=14571;dist=30244	Quantitative	.	.	Leg predicted mass (left)	.	165889	15.74	1.53	-4.99	6.036e-07	0.0145695	1	90638	0.0109471	75251	3.90113e-06
chr14	92661723	92661759	CA	intronic	RIN3	.	Quantitative	.	.	Impedance of leg (right)	.	165906	21.46	1.72	-4.99	6.039e-07	0.0145757	1	90646	1.72846e-05	75260	0.00709088
chr20	2314530	2314570	AC	intronic	TGM3	.	Binary	8447	139739	Diagnoses - ICD10	C44 Other malignant neoplasms of skin	148186	17.93	1.03	4.99	6.044e-07	0.0145868	1	81678	0.006574	66508	9.14429e-06
chr22	21578962	21579002	TTAT	intronic	UBE2L3	.	Quantitative	.	.	Seated height	.	168183	9.63	0.62	4.99	6.05e-07	0.0145982	1	91954	0.000307468	76229	0.000565484
chr10	63305512	63305530	CT	intronic	JMJD1C	.	Quantitative	.	.	Sodium in urine	.	163633	9.2	1.21	-4.99	6.05e-07	0.0145982	1	89374	1.12777e-05	74259	0.00961369
chr10	63623755	63623797	TG	UTR3	REEP3	ENST00000373758.4:c.*2886_*2928delins0	Quantitative	.	.	Mean reticulocyte volume	.	160961	21.9	1.35	4.99	6.052e-07	0.0146009	1	87686	5.73548e-05	73275	0.00275575
chr1	112706430	112706538	AC	intronic	RHOC;RP11-426L16.10	.	Quantitative	.	.	Platelet count	.	164013	45.29	11.15	4.989	6.055e-07	0.0146071	1	89768	0.00506536	74245	1.46528e-05
chr3	196193390	196193412	TG	intergenic	LINC00885;ZDHHC19	dist=32500;dist=4037	Quantitative	.	.	Mean ICVF in cingulum cingulate gyrus on FA skeleton (left)	.	16393	12.07	0.68	4.989	6.063e-07	0.0146244	1	11615	6.56674e-05	4778	0.00254331
chr7	40222986	40223042	TTCC	intronic	SUGCT	.	Quantitative	.	.	Forced vital capacity (FVC)	.	153621	13.53	0.7	-4.989	6.063e-07	0.0146244	1	84031	0.00794255	69590	6.92947e-06
chr17	32062905	32062961	GA	intergenic	LRRC37B;CTD-2095E4.5	dist=9401;dist=64634	Quantitative	.	.	Standing height	.	168173	27.48	3.91	-4.989	6.069e-07	0.0146368	1	91954	0.000248771	76219	0.000707164
chr12	102378410	102378441	TG	ncRNA_exonic	HELLPAR	.	Quantitative	.	.	Leg fat-free mass (right)	.	165896	15.84	0.62	4.989	6.07e-07	0.0146382	1	90640	0.000478597	75256	0.000350986
chr2	202655700	202655762	AG	intronic	FAM117B	.	Quantitative	.	.	Arm predicted mass (right)	.	165872	30.11	2.11	4.989	6.071e-07	0.0146396	1	90631	2.58649e-06	75241	0.0245901
chr21	34865279	34865325	GT	intronic	RUNX1	.	Binary	527	129476	Diagnoses - secondary ICD10	I08.0 Disorders of both mitral and aortic valves	130003	22.19	1.51	-4.989	6.075e-07	0.0146482	1	71612	0.000166445	58391	0.00105947
chr6	26533744	26533766	TG	intergenic	CTA-14H9.5;HMGN4	dist=6340;dist=4639	Binary	2264	145383	Operative procedures - main OPCS4	X36 Blood withdrawal	147647	10.03	1.56	-4.989	6.076e-07	0.0146485	1	81440	2.68918e-06	66207	0.0247822
chr1	50961014	50961046	TTTA	intronic	CDKN2C	.	Quantitative	.	.	Triglycerides	.	160914	7.29	0.62	-4.989	6.076e-07	0.0146485	1	87839	0.000424483	73075	0.00040168
chr6	121692314	121692350	TG	intergenic	RNU2-8P;RNU1-18P	dist=111793;dist=519298	Quantitative	.	.	Pulse rate, automated reading	.	160365	17.29	0.95	4.989	6.077e-07	0.0146499	1	88472	0.000948681	71893	0.000154259
chr12	111651225	111651255	TAA	intronic	BRAP	.	Quantitative	.	.	Neutrophill percentage	.	163748	10.41	0.6	4.989	6.078e-07	0.0146513	1	89645	0.000586692	74103	0.000278234
chr1	57219264	57219295	AC	intronic	DAB1	.	Binary	148	148038	Diagnoses - ICD10	K31.1 Adult hypertrophic pyloric stenosis	148186	14.95	1.19	-4.989	6.084e-07	0.0146637	1	81678	7.49428e-05	66508	0.00222972
chr7	103494365	103494393	TG	ncRNA_intronic	CTB-107G13.1	.	Binary	45	129958	Diagnoses - secondary ICD10	F10.4 Withdrawal state with delirium	130003	15.28	2.23	4.988	6.085e-07	0.0146651	1	71612	3.20553e-05	58391	0.00453524
chr1	232649399	232649437	CA	intergenic	SIPA1L2;RNU6-1211P	dist=87841;dist=50767	Binary	3584	144602	Diagnoses - ICD10	H91 Other hearing loss	148186	21.63	2.02	4.988	6.087e-07	0.0146689	1	81678	0.0100284	66508	4.37542e-06
chr17	65075539	65075616	TATTT	intergenic	GNA13;RGS9	dist=18700;dist=25370	Binary	667	146980	Operative procedures - main OPCS4	X65.4 Delivery of a fraction of external beam radiotherapy NEC	147647	15.69	1.41	4.988	6.089e-07	0.0146727	1	81440	0.0103657	66207	4.09798e-06
chr8	100665648	100665672	TG	intergenic	SNX31;RNU6-1092P	dist=15983;dist=17816	Quantitative	.	.	Mean ICVF in posterior corona radiata on FA skeleton (left)	.	16393	16.3	3.37	-4.988	6.09e-07	0.014674	1	11615	5.09366e-06	4778	0.0332767
chr2	218780459	218780481	AT	intergenic	TTLL4;CYP27A1	dist=25043;dist=1275	Quantitative	.	.	Platelet count	.	164013	16.36	4.08	4.988	6.096e-07	0.0146875	1	89768	3.77729e-05	74245	0.00394103
chr10	100589421	100589439	AT	intergenic	HIF1AN;Metazoa_SRP	dist=29423;dist=77256	Quantitative	.	.	Sitting height	.	168183	9.59	0.64	-4.988	6.097e-07	0.0146888	1	91954	2.41579e-05	76229	0.00557969
chr16	67261927	67261959	GT	ncRNA_exonic	CTC-277H1.7	.	Quantitative	.	.	Speed of sound through heel	.	89459	19.66	0.99	4.988	6.107e-07	0.0147098	1	42149	0.00026937	47310	0.000626023
chr15	78621011	78621027	GCGG	UTR5	CHRNA3	ENST00000348639.7:c.-217_-233delins0;ENST00000326828.5:c.-217_-233delins0	Quantitative	.	.	6mm weak meridian (right)	.	43003	3.32	0.83	4.988	6.107e-07	0.0147098	1	31581	5.66422e-06	11422	0.0330659
chr16	28863893	28863918	GCC	UTR5	SH2B1	ENST00000337120.9:c.-2202_-2177delins0;ENST00000618521.4:c.-2202_-2177delins0;ENST00000359285.9:c.-2202_-2177delins0;ENST00000538342.5:c.-3507_-3482delins0	Quantitative	.	.	Leg predicted mass (right)	.	165896	7.35	1.17	-4.988	6.112e-07	0.0147208	1	90640	0.000347888	75256	0.000501487
chr6	142413029	142413043	TA	intronic	ADGRG6	.	Quantitative	.	.	Arm fat-free mass (left)	.	165847	7.61	0.96	-4.988	6.114e-07	0.0147246	1	90622	0.00105208	75225	0.000139107
chr7	27264533	27264575	AC	intergenic	EVX1;AC004009.3	dist=16708;dist=97268	Quantitative	.	.	Ankle spacing width (right)	.	73527	23.04	1.42	4.987	6.123e-07	0.0147442	1	49020	4.59008e-05	24507	0.0040465
chr17	46041878	46041910	TG	intronic	KANSL1	.	Quantitative	.	.	Time spent doing vigorous physical activity	.	76729	15.31	1.28	-4.987	6.124e-07	0.0147456	1	45510	1.73332e-05	31219	0.00851589
chr2	202546903	202546953	TGTTT	intronic	BMPR2	.	Quantitative	.	.	LDL direct	.	160758	8.96	0.62	-4.987	6.126e-07	0.0147494	1	87759	0.000100594	72999	0.00170891
chr1	198945659	198945688	AAT	intergenic	MIR181A1HG;RP11-16L9.2	dist=8230;dist=37936	Quantitative	.	.	High light scatter reticulocyte percentage	.	160888	15.08	1.16	4.987	6.13e-07	0.014758	1	87632	0.00770673	73256	7.59451e-06
chr20	35205752	35205788	AT	intergenic	RNA5SP483;MMP24	dist=10329;dist=20866	Quantitative	.	.	Weight	.	165911	15.11	4.61	4.987	6.131e-07	0.0147594	1	90648	0.000486027	75263	0.000348779
chr6	27910572	27910604	TG	downstream	OR2B2	dist=581	Quantitative	.	.	Arm predicted mass (left)	.	165844	15.5	0.82	4.987	6.141e-07	0.0147803	1	90622	0.0310921	75222	4.70056e-07
chr4	102625838	102625893	ATTTT	intergenic	NFKB1;MANBA	dist=8536;dist=6000	Quantitative	.	.	Neutrophill percentage	.	163748	10.07	2.67	4.986	6.149e-07	0.0147985	1	89645	0.0237132	74103	8.44345e-07
chr1	50885295	50885313	TC	intronic	FAF1	.	Quantitative	.	.	Trunk predicted mass	.	165802	12.32	4.39	4.986	6.153e-07	0.0148071	1	90603	0.000171443	75199	0.0010404
chr4	21851996	21852034	TG	ncRNA_exonic	KCNIP4-IT1	.	Quantitative	.	.	Trunk fat percentage	.	165838	12.78	1.31	-4.986	6.154e-07	0.0148085	1	90620	1.6651e-06	75218	0.0318765
chr15	74170093	74170125	CA	ncRNA_intronic	RP11-665J16.1	.	Quantitative	.	.	Creatinine	.	160958	15.82	0.82	-4.986	6.155e-07	0.0148099	1	87861	0.00100512	73097	0.00014872
chr5	44701725	44701741	TA	upstream	RP11-503D12.1	dist=917	Binary	2300	145347	Operative procedures - main OPCS4	B28.2 Partial excision of breast NEC	147647	9.25	1.11	4.986	6.156e-07	0.0148102	1	81440	0.00026168	66207	0.000680252
chr19	4402650	4402706	GCG	UTR5	CHAF1A	ENST00000301280.9:c.-101_-57delins0	Quantitative	.	.	Impedance of leg (right)	.	165906	19.79	1.04	-4.986	6.156e-07	0.0148102	1	90646	0.00533814	75260	1.3873e-05
chr2	203434037	203434080	AT	UTR3	ABI2;RAPH1	ENST00000295851.9:c.*6685_*6728delins0;ENST00000319170.9:c.*5400_*5357delins0	Quantitative	.	.	Weighted-mean OD in tract inferior fronto-occipital fasciculus (right)	.	16392	22.62	0.93	4.986	6.16e-07	0.0148188	1	11614	8.8247e-06	4778	0.0210746
chr13	100440156	100440210	TA	intronic	PCCA	.	Quantitative	.	.	Weighted-mean FA in tract acoustic radiation (right)	.	16393	20.1	3.63	4.986	6.162e-07	0.0148225	1	11615	2.14793e-05	4778	0.00903067
chr12	111462977	111463002	AC	intronic	ATXN2	.	Binary	9513	138673	Diagnoses - ICD10	E03.9 Hypothyroidism, unspecified	148186	13.29	0.55	-4.986	6.163e-07	0.0148239	1	81678	0.000291306	66508	0.000608779
chr7	92061584	92061620	TA	intronic	AKAP9	.	Binary	1971	146215	Diagnoses - ICD10	S61 Open wound of wrist and hand	148186	18.07	2.8	4.986	6.164e-07	0.0148242	1	81678	0.00474253	66508	1.61102e-05
chr4	38806610	38806654	AAAT	intergenic	TLR1;TLR6	dist=1819;dist=17061	Quantitative	.	.	Age hay fever, rhinitis or eczema diagnosed	.	35605	10.17	1.36	-4.986	6.164e-07	0.0148242	1	19873	1.42449e-06	15732	0.037356
chr7	113714685	113714707	TG	intergenic	RP11-786A20.1;PPP1R3A	dist=263283;dist=162070	Quantitative	.	.	Impedance of arm (left)	.	165901	12.86	1.26	4.986	6.166e-07	0.014828	1	90644	0.00103069	75257	0.000144172
chr17	49372488	49372514	AA	ncRNA_intronic	RP11-81K2.1	.	Quantitative	.	.	Eosinophill count	.	163747	11.39	1.57	4.986	6.169e-07	0.0148342	1	89644	1.30263e-05	74103	0.00888505
chr11	111768842	111768868	GT	ncRNA_exonic	RP11-108O10.2	.	Quantitative	.	.	Triglycerides	.	160914	15.54	1.38	-4.986	6.17e-07	0.0148355	1	87839	9.86529e-05	73075	0.00175138
chr12	26270371	26270399	AC	ncRNA_intronic	RP11-283G6.4;RP11-283G6.5	.	Quantitative	.	.	Ankle spacing width	.	89459	13.94	0.86	4.986	6.171e-07	0.0148359	1	42149	0.00163456	47310	0.000103157
chr1	150384639	150384681	TG	intronic	RPRD2	.	Binary	9717	120286	Diagnoses - secondary ICD10	Z96.6 Presence of orthopaedic joint implants	130003	20.05	2.31	-4.986	6.171e-07	0.0148359	1	71612	0.000535735	58391	0.000311939
chr4	153466269	153466304	GCGGG	upstream	KIAA0922	dist=42	Quantitative	.	.	High light scatter reticulocyte count	.	160887	6.25	0.73	-4.986	6.172e-07	0.0148372	1	87631	4.94948e-05	73256	0.00317336
chr3	51609698	51609740	TG	intronic	RAD54L2	.	Quantitative	.	.	Eosinophill count	.	163747	19.32	0.81	4.986	6.173e-07	0.0148386	1	89644	0.00202195	74103	5.91848e-05
chr6	92800078	92800106	GT	intergenic	U3;RP1-23E21.2	dist=9413;dist=270281	Binary	1602	146045	Operative procedures - main OPCS4	K45.3 Anastomosis of mammary artery to left anterior descending coronary artery	147647	15.52	1.88	4.986	6.178e-07	0.0148485	1	81440	0.00123657	66207	0.000112251
chr19	19265360	19265433	TCTA	ncRNA_intronic	AC138430.4	.	Quantitative	.	.	Forced expiratory volume in 1-second (FEV1), predicted	.	92726	19.52	0.98	4.986	6.179e-07	0.0148499	1	51568	9.96759e-05	41158	0.00176372
chr4	76276037	76276069	AC	intronic	FAM47E;FAM47E-STBD1	.	Quantitative	.	.	Urea	.	160936	15.35	3.27	4.985	6.181e-07	0.0148526	1	87852	1.17837e-05	73084	0.00947982
chr6	25882462	25882490	AC	upstream	SLC17A3	dist=176	Quantitative	.	.	Hip circumference	.	168226	17.5	2.66	-4.985	6.181e-07	0.0148526	1	91977	0.00317819	76249	3.11021e-05
chr1	26128746	26128827	CA	intergenic	PDIK1L;FAM110D	dist=3203;dist=30193	Quantitative	.	.	Seated height	.	168183	41.63	0.64	-4.985	6.183e-07	0.0148564	1	91954	0.000239376	76229	0.000749981
chr16	76652943	76653000	GT	ncRNA_intronic	LINC02125	.	Binary	306	147341	Operative procedures - OPCS4	U25 Breath tests	147647	26.23	1.38	4.985	6.19e-07	0.0148711	1	81440	0.00309756	66207	3.12651e-05
chr8	22649812	22649858	AC	intronic	BIN3	.	Quantitative	.	.	Arm fat-free mass (right)	.	165874	25	1.85	-4.985	6.19e-07	0.0148711	1	90632	3.65326e-06	75242	0.0203325
chr7	134293147	134293163	AC	UTR3	SLC35B4	ENST00000378509.8:c.*1686_*1670delins0	Quantitative	.	.	Platelet distribution width	.	163960	9.39	1.11	4.985	6.191e-07	0.0148725	1	89729	5.69036e-06	74231	0.015516
chr5	1108029	1108041	AC	intronic	SLC12A7	.	Quantitative	.	.	Mean corpuscular volume	.	164013	10.75	2.25	4.985	6.194e-07	0.0148786	1	89767	0.00011067	74246	0.00158628
chr1	201859180	201859206	AT	intronic	IPO9	.	Binary	3485	126518	Diagnoses - secondary ICD10	R07 Pain in throat and chest	130003	17.61	4.43	4.985	6.197e-07	0.0148838	1	71612	1.793e-05	58391	0.00718538
chr15	77668792	77668837	AC	intronic	LINGO1	.	Binary	87	148099	Diagnoses - ICD10	N05.9 Unspecified	148186	23	1.02	-4.985	6.197e-07	0.0148838	1	81678	0.000447373	66508	0.000384158
chr2	202943587	202943629	AC	intronic	CARF	.	Quantitative	.	.	High light scatter reticulocyte percentage	.	160888	22.53	2.61	4.985	6.199e-07	0.0148875	1	87632	4.92232e-05	73256	0.00320088
chr1	184786897	184786935	TC	intergenic	EDEM3;FAM129A	dist=31984;dist=4095	Binary	56501	110599	Qualifications	College or University degree	167100	17.96	1.42	4.985	6.2e-07	0.0148878	1	91415	3.48602e-05	75685	0.00426393
chr20	35321252	35321284	TG	intronic	UQCC1	.	Quantitative	.	.	Ankle spacing width (right)	.	73527	15.47	1.92	-4.985	6.2e-07	0.0148878	1	49020	0.00053889	24507	0.000184005
chr11	12669058	12669100	AG	intergenic	RP11-51B23.3;TEAD1	dist=128091;dist=5491	Quantitative	.	.	Mean OD in superior corona radiata on FA skeleton (left)	.	16393	18.7	2.98	-4.985	6.201e-07	0.0148892	1	11615	8.03859e-06	4778	0.023024
chr1	93252019	93252039	TCTA	intronic	CCDC18	.	Quantitative	.	.	Monocyte percentage	.	163748	5.62	0.73	-4.985	6.203e-07	0.014893	1	89645	0.00108089	74103	0.00013622
chr1	20651801	20651838	TTTA	ncRNA_exonic	PINK1-AS	.	Quantitative	.	.	Mean reticulocyte volume	.	160961	9.27	1.63	-4.985	6.208e-07	0.0149018	1	87686	0.0016807	73275	7.77553e-05
chr17	16203040	16203072	AC	intronic	NCOR1	.	Quantitative	.	.	White blood cell (leukocyte) count	.	164013	13.56	1.99	4.984	6.216e-07	0.014919	1	89767	5.5423e-06	74246	0.0158325
chr11	44613987	44614017	TTG	intronic	CD82	.	Quantitative	.	.	Weighted-mean ICVF in tract anterior thalamic radiation (left)	.	16392	9.4	0.99	4.984	6.219e-07	0.0149251	1	11614	1.77783e-05	4778	0.0110273
chr7	25826842	25826963	AAGA	intergenic	AC003090.1;CTD-2227E11.1	dist=163789;dist=121694	Binary	2118	146034	Diagnoses - main ICD10	R06.0 Dyspnoea	148152	25.28	2.65	4.984	6.221e-07	0.0149278	1	81666	0.00182474	66486	6.74062e-05
chr2	198846567	198846601	TG	intergenic	AC019330.1;AC018717.1	dist=74211;dist=35972	Quantitative	.	.	Forced expiratory volume in 1-second (FEV1)	.	153621	20.49	2.5	-4.984	6.221e-07	0.0149278	1	84031	4.05892e-05	69590	0.00378504
chr10	122376501	122376533	AT	intronic	PLEKHA1	.	Quantitative	.	.	Trunk predicted mass	.	165802	9.62	1.26	-4.984	6.222e-07	0.0149281	1	90603	9.7663e-05	75199	0.00178369
chr2	197998175	197998217	TG	intronic	PLCL1	.	Quantitative	.	.	Impedance of leg (left)	.	165902	22.49	1.45	-4.984	6.222e-07	0.0149281	1	90644	5.17118e-06	75258	0.0164744
chr4	48874144	48874187	TG	intergenic	OCIAD1;OCIAD2	dist=12327;dist=10832	Quantitative	.	.	Trunk fat mass	.	165832	21.02	0.89	-4.984	6.223e-07	0.0149295	1	90616	0.000119053	75216	0.00148792
chr1	78100941	78100981	AC	intronic	GIPC2	.	Quantitative	.	.	Arm fat-free mass (left)	.	165847	18.66	1.55	4.984	6.231e-07	0.0149476	1	90622	5.80965e-05	75225	0.00281268
chr6	27926967	27926997	TA	intergenic	OR2B2;OR2B6	dist=14571;dist=30244	Quantitative	.	.	Hip circumference	.	168226	15.74	1.53	-4.984	6.233e-07	0.0149514	1	91977	0.00133285	76249	0.000105095
chr15	51879856	51879888	CA	intronic	TMOD3	.	Binary	3263	126740	Diagnoses - secondary ICD10	H91.9 Hearing loss, unspecified	130003	20.1	1.83	-4.984	6.234e-07	0.0149527	1	71612	0.0263591	58391	6.45937e-07
chr11	68511463	68511495	GT	intronic	PPP6R3	.	Quantitative	.	.	Sitting height	.	168183	18.89	3.31	-4.984	6.235e-07	0.0149541	1	91954	0.00152718	76229	8.79407e-05
chr3	100115539	100115641	CT	intronic	CMSS1	.	Quantitative	.	.	Femur shaft BMD (bone mineral density) (left)	.	16923	46.39	3.73	4.984	6.238e-07	0.0149581	1	12539	1.10543e-05	4384	0.0183738
chr6	31077612	31077636	GA	intergenic	HCG22;RNU6-1133P	dist=17722;dist=5374	Binary	1799	146387	Diagnoses - ICD10	L40 Psoriasis	148186	15.21	3.27	-4.984	6.238e-07	0.0149581	1	81678	0.000566304	66508	0.000295924
chr11	78370725	78370745	TG	ncRNA_intronic	RP11-452H21.1	.	Quantitative	.	.	Aspartate aminotransferase	.	160517	10.98	1.6	-4.984	6.238e-07	0.0149581	1	87646	0.000131981	72871	0.0013541
chr20	53754058	53754131	CT	intergenic	RNU7-14P;AC006076.1	dist=85300;dist=45692	Binary	3071	126932	Diagnoses - secondary ICD10	M10 Gout	130003	37.84	2.12	4.984	6.24e-07	0.0149598	1	71612	3.21625e-05	58391	0.00462679
chr9	22103131	22103179	TG	ncRNA_intronic	CDKN2B-AS1	.	Binary	492	147155	Operative procedures - main OPCS4	C60.1 Trabeculectomy	147647	24.06	1.83	-4.984	6.24e-07	0.0149598	1	81440	5.65588e-05	66207	0.00291776
chr15	50879663	50879705	GT	ncRNA_intronic	CTD-2378E12.1	.	Quantitative	.	.	Phosphate	.	147882	22.19	1	-4.984	6.24e-07	0.0149598	1	81288	0.000132706	66594	0.00135266
chr1	170736544	170736570	TA	UTR3	PRRX1	ENST00000239461.10:c.*358_*384delins0	Quantitative	.	.	Impedance of leg (left)	.	165902	10.77	1.3	-4.984	6.243e-07	0.014966	1	90644	0.00133257	75258	0.00010549
chr22	41449989	41450017	TG	intergenic	TOB2;PHF5A	dist=2966;dist=9700	Quantitative	.	.	Impedance of arm (right)	.	165892	21.14	2.86	-4.983	6.246e-07	0.0149721	1	90638	1.99724e-06	75254	0.0291052
chr6	26958135	26958155	TG	ncRNA_intronic	LINC00240	.	Binary	775	129853	Non-cancer illness code, self-reported	malabsorption/coeliac disease	130628	10.89	1.04	4.983	6.25e-07	0.0149785	1	72384	0.0139111	58244	2.34579e-06
chr9	22103131	22103179	TG	ncRNA_intronic	CDKN2B-AS1	.	Binary	732	147454	Diagnoses - ICD10	I71.4 Abdominal aortic aneurysm, without mention of rupture	148186	24.06	1.83	-4.983	6.25e-07	0.0149785	1	81678	0.000306253	66508	0.00058603
chr1	78100941	78100981	AC	intronic	GIPC2	.	Quantitative	.	.	Arm predicted mass (left)	.	165844	18.66	1.55	4.983	6.252e-07	0.0149812	1	90622	7.14069e-05	75222	0.00236467
chr22	41747049	41747067	ATA	intronic	MEI1	.	Quantitative	.	.	Touchscreen duration	.	168465	7.59	0.57	4.983	6.252e-07	0.0149812	1	92118	0.00252965	76347	4.40088e-05
chr5	73738482	73738540	GT	intronic	ARHGEF28	.	Quantitative	.	.	Mean ISOVF in pontine crossing tract on FA skeleton	.	16393	27.52	2.2	4.983	6.253e-07	0.0149826	1	11615	2.37176e-05	4778	0.00828266
chr1	93979929	93979957	TG	intergenic	GCLM;ABCA4	dist=70473;dist=12878	Binary	70	129933	Diagnoses - secondary ICD10	C18.4 Transverse colon	130003	14.92	0.99	-4.983	6.257e-07	0.0149911	1	71612	0.000118394	58391	0.00151178
chr14	23303486	23303514	GT	upstream	PPP1R3E	dist=638	Quantitative	.	.	Sitting height	.	168183	16.6	1.51	-4.983	6.259e-07	0.0149949	1	91954	0.0002467	76229	0.000736614
chr17	7446303	7446373	TG	intronic	CHRNB1	.	Quantitative	.	.	Glycated haemoglobin (HbA1c)	.	161220	33.68	1.72	4.983	6.261e-07	0.0149976	1	87973	0.000627206	73247	0.000267251
chr1	220844351	220844385	AT	ncRNA_intronic	HLX-AS1	.	Quantitative	.	.	Monocyte percentage	.	163748	27.3	7.08	-4.983	6.261e-07	0.0149976	1	89645	5.89603e-06	74103	0.0153193
chr16	28863893	28863918	GCC	UTR5	SH2B1	ENST00000337120.9:c.-2202_-2177delins0;ENST00000618521.4:c.-2202_-2177delins0;ENST00000359285.9:c.-2202_-2177delins0;ENST00000538342.5:c.-3507_-3482delins0	Quantitative	.	.	Body mass index (BMI)	.	165911	7.35	1.17	-4.983	6.264e-07	0.0150037	1	90648	0.0055802	75263	1.32078e-05
chr11	47921802	47921824	AC	intergenic	NUP160;PTPRJ	dist=73247;dist=58734	Quantitative	.	.	Leg fat-free mass (left)	.	165890	10.74	0.84	4.983	6.265e-07	0.015004	1	90638	2.67898e-05	75252	0.00527473
chr1	45486782	45486818	AC	intronic	TESK2	.	Quantitative	.	.	Haematocrit percentage	.	164014	22.04	2.8	-4.983	6.265e-07	0.015004	1	89768	9.68456e-05	74246	0.00181201
chr3	49911190	49911246	TAGA	ncRNA_intronic	CTD-2330K9.3	.	Binary	38723	129456	Pain type(s) experienced in last month	Knee pain	168179	17.81	3.35	4.983	6.267e-07	0.0150078	1	91975	5.56647e-05	76204	0.00293528
chr12	122276382	122276404	CA	intronic	CLIP1	.	Quantitative	.	.	Seated height	.	168183	13.89	2.98	4.983	6.268e-07	0.0150081	1	91954	1.42551e-05	76229	0.00842229
chr4	101947284	101947312	AT	intronic	BANK1	.	Quantitative	.	.	Volume of grey matter in Ventral Striatum (right)	.	17440	15.67	6.19	-4.983	6.268e-07	0.0150081	1	12539	5.43713e-05	4901	0.00324228
chr4	94985509	94985558	TG	intronic	BMPR1B	.	Binary	9976	138210	Diagnoses - ICD10	I20 Angina pectoris	148186	22.15	2.94	4.982	6.283e-07	0.0150398	1	81678	1.6424e-05	66508	0.0077639
chr1	9295191	9295242	GT	intronic	SPSB1	.	Quantitative	.	.	Arm predicted mass (left)	.	165844	23.08	2.62	4.982	6.283e-07	0.0150398	1	90622	0.000363028	75222	0.000493458
chr3	52307928	52307964	TG	intergenic	GLYCTK-AS1;DNAH1	dist=8904;dist=8355	Quantitative	.	.	HDL cholesterol	.	148106	17.12	0.96	-4.982	6.284e-07	0.0150411	1	81432	0.000253536	66674	0.000718803
chr9	28430096	28430130	CG	intronic	LINGO2	.	Quantitative	.	.	Arm fat mass (left)	.	165849	17.65	3.54	-4.982	6.285e-07	.	1	90623	0.000203535	75226	0.000897987
chr9	11832395	11832435	GT	intergenic	RP11-23D5.1;RP11-74C3.1	dist=556081;dist=266225	Quantitative	.	.	Body mass index (BMI)	.	165911	20.36	2.41	4.982	6.286e-07	0.0150449	1	90648	0.00198294	75263	6.2536e-05
chr15	28897182	28897212	AC	intronic	APBA2	.	Quantitative	.	.	Ease of skin tanning	.	165414	15.35	0.84	4.982	6.291e-07	0.0150558	1	90505	0.000113899	74909	0.00156834
chr3	185633608	185633628	CA	downstream	SENP2	dist=57	Quantitative	.	.	Whole body fat mass	.	165671	10.51	0.61	-4.982	6.295e-07	0.0150643	1	90529	3.32483e-06	75142	0.0217992
chr6	7108316	7108340	TCC	intronic	RREB1	.	Quantitative	.	.	Alkaline phosphatase	.	161036	9.95	1.09	4.982	6.296e-07	0.0150656	1	87926	0.000331459	73110	0.000545218
chr1	232649399	232649437	CA	intergenic	SIPA1L2;RNU6-1211P	dist=87841;dist=50767	Binary	3263	126740	Diagnoses - secondary ICD10	H91.9 Hearing loss, unspecified	130003	21.63	2.02	4.982	6.297e-07	0.0150659	1	71612	0.00242728	58391	4.59166e-05
chr20	10540096	10540156	TTCC	intronic	SLX4IP	.	Quantitative	.	.	Heel bone mineral density (BMD)	.	89425	16.45	1.9	-4.982	6.297e-07	0.0150659	1	42129	8.78739e-05	47296	0.00163893
chr12	111651225	111651255	TAA	intronic	BRAP	.	Quantitative	.	.	Mean platelet (thrombocyte) volume	.	164011	10.41	0.6	-4.982	6.301e-07	0.0150744	1	89767	0.00564495	74244	1.29461e-05
chr2	101536456	101536502	TA	intergenic	LINC01870;MAP4K4	dist=49634;dist=161201	Quantitative	.	.	Total protein	.	147973	14.1	3.8	-4.982	6.303e-07	0.0150782	1	81334	0.00011947	66639	0.0015081
chr9	100299635	100299681	AC	intronic	INVS	.	Quantitative	.	.	Arm predicted mass (left)	.	165844	18.01	4.35	-4.982	6.306e-07	0.0150843	1	90622	0.00012113	75222	0.00148361
chr9	27573528	27573546	GGCCCC	intronic	C9orf72	.	Quantitative	.	.	Volume of grey matter in Frontal Pole (right)	.	17441	4.92	10.18	-4.982	6.308e-07	0.015087	1	12540	4.08254e-05	4901	0.00458712
chr17	39956234	39956300	TTTCTTTCT	intronic	GSDMA	.	Binary	15330	132856	Diagnoses - ICD10	J45 Asthma	148186	13.57	3.15	4.981	6.311e-07	0.0150931	1	81678	1.61678e-05	66508	0.00788388
chr10	75884245	75884292	TG	intronic	C10orf11	.	Quantitative	.	.	Speed of sound through heel (right)	.	73527	25.59	1.87	4.981	6.314e-07	0.0150982	1	49020	5.13381e-05	24507	0.00371792
chr14	60559801	60559843	AC	intergenic	RP11-1042B17.3;SALRNA1	dist=4885;dist=79373	Quantitative	.	.	Forced expiratory volume in 1-second (FEV1), predicted	.	92726	21.18	1.06	4.981	6.314e-07	0.0150982	1	51568	0.00402161	41158	2.07057e-05
chr6	135324551	135324573	AT	intronic	AHI1	.	Quantitative	.	.	Mean corpuscular haemoglobin	.	164013	9.93	0.8	4.981	6.317e-07	0.0151043	1	89768	0.0284034	74245	5.92339e-07
chr8	70776913	70776948	TC	intergenic	XKR9;Y_RNA	dist=40971;dist=3966	Quantitative	.	.	Speed of sound through heel (left)	.	73491	28.84	5.02	-4.981	6.318e-07	0.0151056	1	48993	0.000287998	24498	0.000465243
chr6	117135634	117135666	CG	intergenic	RNA5SP214;VGLL2	dist=74835;dist=129892	Quantitative	.	.	Forced expiratory volume in 1-second (FEV1), predicted	.	92726	12.23	3.71	4.981	6.32e-07	0.0151083	1	51568	8.76456e-07	41158	0.0485848
chr6	26712876	26712910	AC	intergenic	RP11-457M11.5;LINC00240	dist=24912;dist=244082	Quantitative	.	.	Trunk fat mass	.	165832	16.54	1.61	4.981	6.32e-07	0.0151083	1	90616	0.000482159	75216	0.000363756
chr10	8006179	8006224	AC	intronic	TAF3	.	Quantitative	.	.	Phosphate	.	147882	21.06	1.75	4.981	6.322e-07	0.015112	1	81288	4.64569e-06	66594	0.0181547
chr9	99105255	99105283	GGC	exonic	TGFBR1	.	Quantitative	.	.	Weighted-mean FA in tract forceps major	.	16393	9.22	0.7	4.981	6.328e-07	0.0151243	1	11615	3.33004e-05	4778	0.0058483
chr12	105101466	105101503	ACAT	downstream	RP11-61E11.2	dist=969	Quantitative	.	.	Neutrophill percentage	.	163748	10.2	1.19	-4.981	6.328e-07	0.0151243	1	89645	6.47605e-05	74103	0.00260843
chr22	28917268	28917304	AC	intronic	ZNRF3	.	Quantitative	.	.	Sitting height	.	168183	13.94	1.38	-4.981	6.333e-07	0.0151352	1	91954	0.00659827	76229	1.01144e-05
chr17	44548946	44548986	CTTC	intergenic	GPATCH8;FZD2	dist=45545;dist=8473	Quantitative	.	.	Impedance of arm (left)	.	165901	7.97	0.98	-4.981	6.335e-07	0.0151389	1	90644	0.000637177	75257	0.000265436
chr14	25096022	25096048	TG	intergenic	STXBP6;RP11-89K22.1	dist=45725;dist=28439	Quantitative	.	.	6mm weak meridian (left)	.	42562	13.97	1.18	-4.981	6.336e-07	0.0151402	1	31286	1.82444e-05	11276	0.0111337
chr11	47579984	47580030	AC	intronic	NDUFS3	.	Quantitative	.	.	Glycated haemoglobin (HbA1c)	.	161220	19.51	2.77	-4.981	6.337e-07	0.0151416	1	87973	0.00219376	73247	5.51163e-05
chr7	39297196	39297236	AC	intronic	POU6F2	.	Quantitative	.	.	Waist circumference	.	168242	21.11	1.51	-4.981	6.339e-07	0.0151453	1	91984	7.67803e-05	76258	0.00225061
chr15	60588448	60588480	CATC	ncRNA_intronic	RORA-AS1	.	Quantitative	.	.	Haemoglobin concentration	.	164013	8.62	0.81	-4.981	6.34e-07	0.0151466	1	89768	0.000885972	74245	0.000178871
chr5	167716884	167716975	TATTT	intronic	TENM2	.	Binary	45179	85449	Non-cancer illness code, self-reported	hypertension	130628	16.95	1.58	4.981	6.342e-07	0.0151503	1	72384	2.72904e-05	58244	0.00539883
chr5	37032386	37032438	GT	intronic	NIPBL	.	Quantitative	.	.	Sitting height	.	168183	25	1.74	4.98	6.344e-07	0.015153	1	91954	0.000187581	76229	0.000982969
chr12	122238996	122239022	AC	intronic	RP11-512M8.5;VPS33A	.	Quantitative	.	.	Arm fat mass (left)	.	165849	11.67	1.68	-4.98	6.344e-07	0.015153	1	90623	0.00437381	75226	1.98039e-05
chr6	26440772	26440816	TG	intronic	BTN3A3	.	Quantitative	.	.	Hip circumference	.	168226	19.33	2.41	4.98	6.347e-07	0.0151591	1	91977	1.96612e-05	76249	0.00674388
chr15	70309269	70309317	GAAG	intergenic	AC011648.1;RP11-543G18.1	dist=110760;dist=12259	Quantitative	.	.	Heel bone mineral density (BMD) (right)	.	73485	17.53	1.78	4.98	6.361e-07	0.0151915	1	48991	0.00194509	24494	2.19963e-05
chr6	45422749	45422794	GGC	exonic	RUNX2	.	Quantitative	.	.	Heel bone mineral density (BMD), manual entry	.	13794	14.63	1.03	4.98	6.362e-07	0.0151928	1	6680	0.000648381	7114	0.000283923
chr6	160347788	160347833	GCCCT	upstream	SLC22A3	dist=435	Quantitative	.	.	Direct bilirubin	.	137452	8.07	0.77	-4.98	6.367e-07	0.0152037	1	75008	8.11391e-05	62444	0.00214882
chr15	96159671	96159718	TA	ncRNA_intronic	NR2F2-AS1;RP11-759A24.3	.	Quantitative	.	.	SHBG	.	146805	22.73	2.31	4.98	6.369e-07	0.0152074	1	80722	9.09599e-05	66083	0.00195641
chr2	105316463	105316486	CG	intronic	TGFBRAP1	.	Binary	3125	133599	Operative procedures - secondary OPCS4	Y81 Spinal anaesthetic	136724	9.06	2.19	4.98	6.374e-07	0.0152172	1	75332	0.000471422	61392	0.000373732
chr3	51867174	51867216	TG	intergenic	IQCF2;RN7SL504P	dist=3750;dist=4962	Quantitative	.	.	Immature reticulocyte fraction	.	160887	13.95	1.43	-4.98	6.374e-07	0.0152172	1	87631	0.000234126	73256	0.000791754
chr10	122376501	122376533	AT	intronic	PLEKHA1	.	Quantitative	.	.	Trunk fat-free mass	.	165814	9.62	1.26	-4.979	6.381e-07	0.0152308	1	90607	0.000102707	75207	0.00174651
chr10	100462690	100462710	TG	upstream	WNT8B	dist=331	Quantitative	.	.	Leg fat-free mass (left)	.	165890	11.89	1.14	-4.979	6.383e-07	0.0152345	1	90638	0.00170805	75252	7.80441e-05
chr5	67033315	67033345	TG	intronic	MAST4	.	Quantitative	.	.	Impedance of arm (right)	.	165892	17.09	1.75	-4.979	6.385e-07	0.0152382	1	90638	0.0021919	75254	5.54613e-05
chr12	90071991	90072015	GT	intergenic	RP11-654D12.3;RP11-567C2.1	dist=122265;dist=35724	Quantitative	.	.	Heel bone mineral density (BMD) (left)	.	73457	19.55	2.89	4.979	6.387e-07	0.0152419	1	48968	0.000279621	24489	0.000491202
chr3	129953541	129953602	TTTC	downstream	RP11-93K22.6	dist=503	Binary	6704	140943	Operative procedures - main OPCS4	W40 Total prosthetic replacement of knee joint using cement	147647	19.18	1.57	-4.979	6.389e-07	0.0152456	1	81440	0.000753703	66207	0.000216735
chr11	31668675	31668721	GT	ncRNA_intronic	Z83001.1	.	Quantitative	.	.	Volume of grey matter in Intracalcarine Cortex (right)	.	17441	26.44	3.53	-4.979	6.393e-07	0.0152531	1	12540	7.7818e-05	4901	0.00212276
chr17	4715694	4715724	AC	UTR5	ARRB2	ENST00000571206.1:c.-2285_-2255delins0	Quantitative	.	.	Lymphocyte count	.	163747	17.2	3.43	-4.979	6.393e-07	0.0152531	1	89644	0.000109484	74103	0.00165307
chr3	85427160	85427200	TA	intronic	CADM2	.	Quantitative	.	.	Weight	.	165911	13.87	3.34	4.979	6.394e-07	0.0152533	1	90648	6.84904e-05	75263	0.00250426
chr6	109842315	109842353	AC	intergenic	RP1-249I4.2;GPR6	dist=13530;dist=135903	Quantitative	.	.	Seated height	.	168183	19.45	1.18	-4.979	6.394e-07	0.0152533	1	91954	0.00177881	76229	7.38924e-05
chr6	160505140	160505191	AC	intergenic	SLC22A3;LPA	dist=52559;dist=26292	Quantitative	.	.	Apolipoprotein B	.	160295	22.46	1.84	-4.979	6.396e-07	0.015257	1	87503	0.00025537	72792	0.000727428
chr5	59296772	59296798	AC	intronic	PDE4D	.	Quantitative	.	.	Arm predicted mass (left)	.	165844	12.08	0.78	4.979	6.399e-07	0.015261	1	90622	2.94178e-05	75222	0.00500138
chr10	50991310	50991343	GCC	upstream	PRKG1	dist=15	Quantitative	.	.	Hand grip strength (right)	.	167886	11.1	1.39	4.979	6.399e-07	0.015261	1	91777	0.00126334	76109	0.000116204
chr8	36881796	36881844	CA	intronic	KCNU1	.	Quantitative	.	.	Ankle spacing width (right)	.	73527	21.7	1.6	4.979	6.399e-07	0.015261	1	49020	5.08757e-05	24507	0.00380724
chr3	99189068	99189152	GGAA	intergenic	CTD-2021J15.1;RP11-779P15.1	dist=170506;dist=311195	Quantitative	.	.	Forced expiratory volume in 1-second (FEV1)	.	153621	23.42	1.07	4.979	6.405e-07	0.0152742	1	84031	4.99643e-05	69590	0.00327944
chr5	159212676	159212708	AT	ncRNA_intronic	CTB-11I22.1	.	Quantitative	.	.	Platelet distribution width	.	163960	16.58	1.85	-4.978	6.41e-07	0.015284	1	89729	0.00115798	74231	0.000129811
chr2	100104472	100104498	CCG	UTR5	AFF3	ENST00000409236.6:c.-18_-44delins0;ENST00000317233.8:c.-18_-44delins0;ENST00000409579.5:c.-18_-44delins0	Binary	48674	118426	Qualifications	A levels/AS levels or equivalent	167100	9.12	1.43	-4.978	6.421e-07	0.0153071	1	91415	0.000151946	75685	0.00122101
chr7	22744876	22744936	AT	intergenic	IL6;TOMM7	dist=12874;dist=67696	Quantitative	.	.	Eosinophill count	.	163747	18.86	3.46	4.978	6.424e-07	0.0153132	1	89644	1.22783e-05	74103	0.0095812
chr19	17752226	17752258	TGTA	intronic	FCHO1	.	Binary	50218	114019	Illnesses of father	Heart disease	164237	7.6	0.86	4.978	6.428e-07	0.0153206	1	89814	0.00626599	74423	1.12357e-05
chr11	65826646	65826658	TA	intergenic	OVOL1;SNX32	dist=29427;dist=6983	Quantitative	.	.	Impedance of leg (right)	.	165906	14.48	3.78	4.978	6.431e-07	0.0153267	1	90646	0.00118905	75260	0.000126436
chr2	238389748	238389787	AAT	intronic	TRAF3IP1	.	Binary	1578	146608	Diagnoses - ICD10	I21.4 Acute subendocardial myocardial infarction	148186	12.84	0.76	-4.978	6.433e-07	0.0153293	1	81678	0.00161938	66508	8.26095e-05
chr8	100665648	100665672	TG	intergenic	SNX31;RNU6-1092P	dist=15983;dist=17816	Quantitative	.	.	Weighted-mean ICVF in tract posterior thalamic radiation (right)	.	16392	16.3	3.37	-4.978	6.433e-07	0.0153293	1	11614	8.83649e-05	4778	0.00188673
chr19	2308142	2308175	GCC	intronic	LLfos-48D6.2	.	Quantitative	.	.	Volume of grey matter in Crus II Cerebellum (right)	.	17441	12.26	2.76	-4.978	6.435e-07	0.015333	1	12540	0.000880461	4901	4.70923e-05
chr15	65422519	65422557	AC	intronic	IGDCC4	.	Quantitative	.	.	Red blood cell (erythrocyte) count	.	164014	20.17	1.24	4.978	6.438e-07	0.0153383	1	89768	2.26152e-06	74246	0.0278933
chr3	66350692	66350731	CG	intronic	SLC25A26	.	Quantitative	.	.	Arm fat percentage (left)	.	165863	19.25	0.68	-4.978	6.439e-07	0.0153383	1	90630	0.0209503	75233	1.19426e-06
chr16	71303857	71303887	AT	downstream	CTD-2520I13.1	dist=988	Quantitative	.	.	Frequency of unenthusiasm / disinterest in last 2 weeks	.	163587	21.11	4	-4.978	6.44e-07	0.0153396	1	89616	8.92524e-05	73971	0.00200452
chr11	65557854	65557884	CAG	exonic	LTBP3	.	Quantitative	.	.	6mm strong meridian (left)	.	42562	10.42	0.58	-4.978	6.441e-07	0.0153409	1	31286	0.000141948	11276	0.000859587
chr20	40003958	40003984	AC	upstream	LINC01370	dist=500	Quantitative	.	.	Standing height	.	168173	20.33	2.84	4.977	6.444e-07	0.015347	1	91954	1.67487e-05	76219	0.00768263
chr16	90102286	90102334	GCA	ncRNA_exonic	FAM157C	.	Binary	10514	28539	Histology of cancer tumour	Basal cell carcinoma, NOS	39053	18.06	2.72	4.977	6.446e-07	0.0153507	1	21274	0.0017227	17779	7.87046e-05
chr9	91166713	91166733	AAAT	ncRNA_intronic	LINC00484	.	Quantitative	.	.	Eosinophill percentage	.	163748	8.38	1.44	4.977	6.448e-07	0.0153544	1	89645	0.00335436	74103	3.01127e-05
chr11	65826646	65826658	TA	intergenic	OVOL1;SNX32	dist=29427;dist=6983	Quantitative	.	.	Impedance of leg (left)	.	165902	14.48	3.78	4.977	6.45e-07	0.0153581	1	90644	0.001734	75258	7.74337e-05
chr12	50643405	50643451	TG	intronic	DIP2B	.	Binary	3745	126258	Diagnoses - secondary ICD10	D12 Benign neoplasm of colon, rectum, anus and anal canal	130003	23.66	1.55	-4.977	6.461e-07	0.0153832	1	71612	0.00671228	58391	9.68479e-06
chr4	153466269	153466304	GCGGG	upstream	KIAA0922	dist=42	Quantitative	.	.	Reticulocyte percentage	.	160962	6.25	0.73	-4.977	6.463e-07	0.0153869	1	87687	0.000163211	73275	0.00114551
chr12	111894766	111894792	TG	UTR3	MAPKAPK5	ENST00000550735.6:c.*1705_*1731delins0	Binary	738	135986	Operative procedures - secondary OPCS4	Q18.1 Diagnostic endoscopic examination of uterus and biopsy of lesion of uterus	136724	13.3	0.89	4.977	6.468e-07	0.0153967	1	75332	0.000109202	61392	0.00168438
chr6	35272469	35272511	TG	intronic	ZNF76	.	Quantitative	.	.	Total bilirubin	.	160427	11.79	2.7	-4.977	6.468e-07	0.0153967	1	87594	0.000510576	72833	0.000350155
chr11	77646731	77646779	CTT	intergenic	CLNS1A;RSF1	dist=8926;dist=13217	Quantitative	.	.	Platelet distribution width	.	163960	21.06	9.59	-4.977	6.474e-07	0.0154088	1	89729	0.00112805	74231	0.000135756
chr16	66362572	66362604	CATT	intergenic	RNA5SP428;CDH5	dist=60632;dist=4018	Quantitative	.	.	Head bone area	.	16926	7.24	0.69	-4.977	6.474e-07	0.0154088	1	12542	0.000109018	4384	0.00122349
chr6	34354394	34354428	AC	intronic	NUDT3;RPS10-NUDT3	.	Quantitative	.	.	Leg predicted mass (right)	.	165896	17.71	1.29	4.976	6.475e-07	0.015409	1	90640	0.0357619	75256	3.68612e-07
chr7	47766843	47766887	TTTA	downstream	LINC00525	dist=71	Binary	178	147974	Diagnoses - main ICD10	N18.9 Chronic renal failure, unspecified	148152	10.5	1.7	4.976	6.483e-07	0.015427	1	81666	0.000251137	66486	0.000749704
chr1	93252019	93252039	TCTA	intronic	CCDC18	.	Binary	56501	110599	Qualifications	College or University degree	167100	5.62	0.73	-4.976	6.485e-07	0.0154307	1	91415	0.00599266	75685	1.22149e-05
chr9	11832395	11832435	GT	intergenic	RP11-23D5.1;RP11-74C3.1	dist=556081;dist=266225	Quantitative	.	.	Body mass index (BMI)	.	167998	20.36	2.41	4.976	6.487e-07	0.0154333	1	91857	0.00290202	76141	3.77807e-05
chr14	73105038	73105064	AC	intronic	RBM25	.	Binary	269	125411	Treatment/medication code	asacol 400mg e/c tablet	125680	19.23	3.05	-4.976	6.487e-07	0.0154333	1	69167	0.000173488	56513	0.00108745
chr14	101825211	101825249	GT	intronic	PPP2R5C	.	Quantitative	.	.	Alkaline phosphatase	.	161050	18.83	1.24	-4.976	6.491e-07	0.0154418	1	87926	4.00184e-06	73124	0.019904
chr6	31809556	31809594	AC	downstream	HSPA1L	dist=25	Binary	260	129743	Diagnoses - secondary ICD10	E10.3 With ophthalmic complications	130003	21.23	1.4	4.976	6.494e-07	0.0154468	1	71612	0.00807718	58391	7.08027e-06
chr6	24220879	24220926	GAGC	intronic	DCDC2	.	Binary	132	147515	Operative procedures - OPCS4	A62.4 Primary microsurgical repair of peripheral nerve NEC	147647	24.02	5.34	-4.976	6.494e-07	0.0154468	1	81440	0.0119831	66207	3.41696e-06
chr14	23303486	23303514	GT	upstream	PPP1R3E	dist=638	Quantitative	.	.	Trunk predicted mass	.	165802	16.6	1.51	-4.976	6.498e-07	0.0154541	1	90603	0.000945627	75199	0.000170373
chr5	173872589	173872635	AC	intergenic	LINC01485;CPEB4	dist=64708;dist=15645	Quantitative	.	.	Hip circumference	.	168226	16.87	3.32	4.976	6.501e-07	0.0154602	1	91977	0.000785851	76249	0.000213177
chr4	144645107	144645137	GT	ncRNA_intronic	HHIP-AS1	.	Quantitative	.	.	Forced expiratory volume in 1-second (FEV1), Best measure	.	123142	18.06	3.38	4.976	6.502e-07	0.0154604	1	67625	0.00125589	55517	0.000118067
chr3	141334385	141334523	TTCC	ncRNA_intronic	RP11-438D8.2	.	Quantitative	.	.	Sitting height	.	168183	35.05	1.05	-4.976	6.503e-07	0.0154617	1	91954	8.07867e-06	76229	0.0128183
chr12	64484010	64484048	AC	intronic	TBK1	.	Quantitative	.	.	Mean corpuscular volume	.	164013	15.74	2.31	-4.976	6.505e-07	0.0154654	1	89767	0.000600662	74246	0.000292139
chr12	51371054	51371099	ATT	intronic	GALNT6	.	Quantitative	.	.	3mm weak meridian (left)	.	49045	12.56	2.23	4.975	6.516e-07	0.0154905	1	35965	1.34162e-05	13080	0.0157098
chr5	6037080	6037114	GT	intergenic	CTC-471C19.2;CTD-2299N12.1	dist=6239;dist=97189	Binary	122	125558	Treatment/medication code	testosterone product	125680	18.76	4.94	-4.975	6.52e-07	0.0154989	1	69167	7.27043e-05	56513	0.00244276
chr2	58637562	58637592	AC	ncRNA_intronic	LINC01122	.	Quantitative	.	.	Impedance of whole body	.	165901	18.27	1.49	4.975	6.524e-07	0.0155063	1	90642	4.94083e-05	75259	0.00336101
chr6	140132561	140132607	TA	intergenic	RP3-332B22.1;RNA5SP220	dist=38840;dist=25984	Quantitative	.	.	Touchscreen duration	.	168464	17.94	3.26	4.975	6.526e-07	0.0155078	1	92118	8.81617e-05	76346	0.00204909
chr11	9994577	9994593	AT	intronic	SBF2	.	Quantitative	.	.	Haemoglobin concentration	.	164013	9.76	2.84	-4.975	6.526e-07	0.0155078	1	89768	0.000293968	74245	0.000642155
chr10	21712203	21712223	ATTT	intronic	MLLT10	.	Quantitative	.	.	Weight	.	165911	7.13	1.03	-4.975	6.528e-07	0.0155104	1	90648	2.68807e-05	75263	0.0054562
chr2	198889115	198889149	TG	ncRNA_intronic	AC018717.1	.	Binary	90	148062	Diagnoses - main ICD10	S62.6 Fracture of other finger	148152	17.14	1.38	4.975	6.529e-07	0.0155117	1	81666	0.000162188	66486	0.0011695
chr17	59858092	59858110	AC	intergenic	RNU6-450P;TUBD1	dist=10548;dist=1372	Quantitative	.	.	Haematocrit percentage	.	164014	9.68	0.6	-4.975	6.53e-07	0.015513	1	89768	0.00251119	74246	4.67746e-05
chr1	93319249	93319303	TG	ncRNA_intronic	CCDC18-AS1	.	Quantitative	.	.	SHBG	.	146805	23.34	2.85	-4.975	6.531e-07	0.0155143	1	80722	0.00168012	66083	8.05824e-05
chr7	50595602	50595636	AC	intronic	GRB10	.	Quantitative	.	.	Mean corpuscular volume	.	164013	19.15	1.88	-4.975	6.532e-07	0.0155145	1	89767	0.0471585	74246	1.87361e-07
chr9	100299635	100299681	AC	intronic	INVS	.	Quantitative	.	.	Body mass index (BMI)	.	165911	18.01	4.35	-4.975	6.532e-07	0.0155145	1	90648	5.38642e-05	75263	0.00313242
chr6	25946785	25946811	AG	intergenic	SLC17A2;TRIM38	dist=16059;dist=15991	Quantitative	.	.	Arm fat-free mass (right)	.	165874	12.19	0.7	4.975	6.533e-07	0.0155158	1	90632	0.00118274	75242	0.000129646
chr4	95053281	95053323	TG	intronic	BMPR1B	.	Binary	11775	135872	Operative procedures - main OPCS4	K63 Contrast radiology of heart	147647	22.57	3.1	-4.975	6.534e-07	0.0155172	1	81440	0.000204038	66207	0.000933383
chr3	196193390	196193412	TG	intergenic	LINC00885;ZDHHC19	dist=32500;dist=4037	Quantitative	.	.	Weighted-mean ICVF in tract anterior thalamic radiation (left)	.	16392	12.07	0.68	4.975	6.538e-07	0.0155245	1	11614	5.73852e-05	4778	0.00326701
chr9	97742412	97742444	CA	upstream	RP11-546O6.4	dist=764	Binary	9490	120513	Diagnoses - secondary ICD10	E03.9 Hypothyroidism, unspecified	130003	13.05	1.89	4.975	6.541e-07	0.0155305	1	71612	0.0027291	58391	4.06219e-05
chr11	118822411	118822453	TG	intergenic	RP11-158I9.8;Y_RNA	dist=29274;dist=13557	Quantitative	.	.	Arm fat-free mass (left)	.	165847	20.62	2.51	4.974	6.542e-07	0.0155308	1	90622	3.42949e-06	75225	0.0220293
chr3	98972372	98972399	AC	ncRNA_intronic	CTD-2021J15.1	.	Quantitative	.	.	Arm fat-free mass (right)	.	165874	14.33	2.02	4.974	6.542e-07	0.0155308	1	90632	0.000111345	75242	0.00166257
chr1	154872377	154872429	AC	intergenic	KCNN3;PMVK	dist=2097;dist=52305	Binary	10791	119212	Diagnoses - secondary ICD10	I48 Atrial fibrillation and flutter	130003	24.17	1.66	4.974	6.545e-07	0.0155347	1	71612	0.00291682	58391	3.68706e-05
chr1	154872377	154872429	AC	intergenic	KCNN3;PMVK	dist=2097;dist=52305	Binary	10791	119212	Diagnoses - secondary ICD10	I48 Atrial fibrillation and flutter	130003	24.17	1.66	4.974	6.545e-07	0.0155347	1	71612	0.00291682	58391	3.68706e-05
chr3	43922107	43922139	AC	intergenic	RP4-672N11.1;RP4-555D20.3	dist=142125;dist=74757	Quantitative	.	.	MET minutes per week for moderate activity	.	136764	14.73	0.87	-4.974	6.545e-07	0.0155347	1	75025	0.00784838	61739	7.71223e-06
chr3	185800718	185800742	AAAG	intronic	IGF2BP2	.	Binary	14565	149672	Illnesses of father	Diabetes	164237	7.92	2.18	4.974	6.549e-07	0.015542	1	89814	0.000167017	74423	0.00113713
chr1	50430864	50430908	AC	intergenic	DMRTA2;FAF1	dist=7364;dist=6120	Quantitative	.	.	Whole body water mass	.	165911	21.86	2.31	-4.974	6.549e-07	0.015542	1	90648	0.000534761	75263	0.000336705
chr2	54571546	54571601	AC	intronic	SPTBN1	.	Quantitative	.	.	Heel bone mineral density (BMD), manual entry	.	13794	24.75	1.77	-4.974	6.554e-07	0.0155528	1	6680	0.000106094	7114	0.00152307
chr10	21531701	21531735	TA	intronic	MLLT10	.	Quantitative	.	.	Arm fat mass (left)	.	165849	12.95	3.46	-4.974	6.567e-07	0.0155815	1	90623	2.14274e-05	75226	0.00650939
chr6	80955562	80955576	AT	intergenic	RP11-250B2.5;RP1-300G12.2	dist=486482;dist=571526	Quantitative	.	.	Arm fat-free mass (left)	.	165847	11.45	4.71	-4.974	6.568e-07	0.0155828	1	90622	6.15829e-05	75225	0.0028132
chr10	113070269	113070289	TA	intronic	TCF7L2	.	Binary	14953	150771	Illnesses of mother	Diabetes	165724	12.44	1.06	-4.974	6.569e-07	0.0155841	1	90627	0.00326528	75097	3.22344e-05
chr16	522021	522051	TGCGTG	UTR3	RAB11FIP3	ENST00000262305.8:c.*1182_*1212delins0;ENST00000450428.5:c.*1182_*1212delins0	Quantitative	.	.	Mean sphered cell volume	.	160888	7.89	1.42	-4.974	6.571e-07	0.0155878	1	87632	0.000108089	73256	0.00171147
chr2	61065317	61065353	AC	upstream	KIAA1841	dist=580	Quantitative	.	.	Mean corpuscular haemoglobin	.	164013	18.57	0.91	4.973	6.583e-07	0.0156141	1	89768	0.002223	74245	5.61397e-05
chr6	34792126	34792141	GGC	UTR5	UHRF1BP1	ENST00000452449.6:c.-125_-110delins0;ENST00000192788.5:c.-125_-110delins0	Quantitative	.	.	Arm fat percentage (right)	.	165886	6.78	2.02	4.973	6.587e-07	0.0156214	1	90638	0.000204692	75248	0.000937087
chr22	37773904	37773938	CA	UTR3	TRIOBP	ENST00000406386.7:c.*124_*158delins0;ENST00000403663.6:c.*124_*158delins0	Quantitative	.	.	Gamma glutamyltransferase	.	160967	15.63	0.9	4.973	6.589e-07	0.015625	1	87884	0.000960683	73083	0.000170051
chr3	196193390	196193412	TG	intergenic	LINC00885;ZDHHC19	dist=32500;dist=4037	Quantitative	.	.	Weighted-mean ICVF in tract acoustic radiation (right)	.	16392	12.07	0.68	4.973	6.592e-07	0.0156311	1	11614	0.000305197	4778	0.000341602
chr22	42969043	42969071	TCCA	intronic	PACSIN2	.	Quantitative	.	.	Neutrophill count	.	163747	8.37	1.02	4.973	6.597e-07	0.0156419	1	89644	1.80165e-05	74103	0.00745538
chr3	182754327	182754367	TTAT	intergenic	RP11-646E18.4;RP11-225N10.1	dist=13479;dist=28869	Binary	108	129895	Diagnoses - secondary ICD10	T85.6 Mechanical complication of other specified internal prosthetic devices, implants and grafts	130003	5.39	0.78	4.973	6.606e-07	0.015661	1	71612	1.8398e-05	58391	0.00745024
chr1	218447928	218447970	AT	intergenic	TGFB2;C1orf143	dist=3309;dist=62126	Quantitative	.	.	Forced expiratory volume in 1-second (FEV1), predicted	.	92726	16.53	2.14	-4.973	6.606e-07	0.015661	1	51568	0.000294097	41158	0.000646666
chr12	55995917	55996004	CT	UTR3	RAB5B	ENST00000360299.9:c.*3705_*3792delins0	Quantitative	.	.	FEV1/ FVC ratio Z-score	.	132735	45.48	3.1	4.972	6.61e-07	0.0156694	1	72741	1.81347e-05	59994	0.00744903
chr17	26774512	26774544	CCG	intergenic	NONE;RP11-260A9.6	dist=NONE;dist=214645	Binary	6745	140902	Operative procedures - OPCS4	Y80 General anaesthetic	147647	11.36	2.69	-4.972	6.612e-07	0.0156731	1	81440	0.000105007	66207	0.00178591
chr15	80064607	80064629	AC	intronic	ZFAND6	.	Quantitative	.	.	High light scatter reticulocyte percentage	.	160888	9.58	0.59	4.972	6.615e-07	0.0156791	1	87632	4.976e-06	73256	0.0175437
chr14	73756267	73756296	GT	intronic	ELMSAN1	.	Quantitative	.	.	Apolipoprotein A	.	147282	15.8	2.23	-4.972	6.619e-07	0.0156875	1	80970	7.52783e-05	66312	0.00240149
chr4	99562201	99562227	TG	intronic	TRMT10A	.	Quantitative	.	.	Forced vital capacity (FVC)	.	153621	15.43	2.15	4.972	6.628e-07	0.0157067	1	84031	0.000238479	69590	0.000809357
chr13	50536234	50536274	TG	intergenic	DLEU1-AS1;DLEU7	dist=8785;dist=175627	Quantitative	.	.	Trunk predicted mass	.	165797	20.87	0.94	-4.972	6.63e-07	0.0157092	1	90599	5.5446e-05	75198	0.00310084
chr3	50591663	50591697	GT	UTR3	HEMK1	ENST00000434410.5:c.*11246_*11280delins0	Quantitative	.	.	Impedance of leg (left)	.	165902	21.95	2.49	-4.972	6.63e-07	0.0157092	1	90644	0.000322567	75258	0.000592639
chr2	61242458	61242502	AC	intronic	USP34	.	Quantitative	.	.	Calcium	.	148106	21.39	1.45	-4.972	6.64e-07	0.0157319	1	81413	0.000654109	66693	0.000269265
chr4	168188560	168188597	AT	downstream	ANXA10	dist=870	Quantitative	.	.	Volumetric scaling from T1 head image to standard space	.	17444	15.62	2.57	-4.972	6.641e-07	0.0157331	1	12543	0.000119248	4901	0.00126418
chr10	116893576	116893596	CA	intronic	ENO4;SHTN1	.	Quantitative	.	.	Weighted-mean OD in tract forceps minor	.	16392	21.99	1.25	4.971	6.644e-07	0.0157392	1	11614	9.86916e-06	4778	0.0204956
chr7	82332510	82332566	AAAG	intronic	CACNA2D1	.	Binary	95276	69323	Worrier / anxious feelings	.	164599	15.02	3.04	-4.971	6.645e-07	0.0157393	1	90062	4.93685e-05	74537	0.00342839
chr19	10906861	10906921	TTTAT	intronic	CARM1	.	Quantitative	.	.	Cholesterol	.	161048	12.17	1.08	4.971	6.647e-07	0.015743	1	87922	5.5483e-05	73126	0.00310234
chr12	120655785	120655859	TG	exonic	CABP1	.	Quantitative	.	.	Mean reticulocyte volume	.	160961	34.99	0.97	-4.971	6.65e-07	0.015749	1	87686	0.000155744	73275	0.00123296
chr1	150145590	150145620	TG	downstream	VPS45	dist=263	Quantitative	.	.	Apolipoprotein A	.	147282	14.2	0.67	4.971	6.656e-07	0.0157621	1	80970	0.000106588	66312	0.00176864
chr6	34354394	34354428	AC	intronic	NUDT3;RPS10-NUDT3	.	Quantitative	.	.	Hip circumference	.	168226	17.71	1.29	4.971	6.66e-07	0.0157696	1	91977	0.0386554	76249	3.17739e-07
chr1	20863767	20863783	AG	intronic	EIF4G3	.	Quantitative	.	.	Lymphocyte count	.	163747	6.88	0.7	-4.971	6.661e-07	0.0157696	1	89644	0.000414305	74103	0.000454831
chr6	142413029	142413043	TA	intronic	ADGRG6	.	Quantitative	.	.	Arm predicted mass (left)	.	165844	7.61	0.96	-4.971	6.665e-07	0.015778	1	90622	0.0008107	75222	0.000211441
chr6	27259347	27259383	AC	intergenic	PRSS16;POM121L2	dist=2876;dist=49680	Quantitative	.	.	Weight	.	168052	18.51	1.26	-4.971	6.669e-07	0.0157864	1	91881	0.000433531	76171	0.00043377
chr6	41779740	41779770	GCGGC	intronic	FRS3	.	Quantitative	.	.	Impedance of leg (left)	.	165902	4.49	0.73	4.971	6.67e-07	0.0157877	1	90644	0.00250115	75258	4.85848e-05
chr17	81101635	81101649	CA	intronic	BAIAP2	.	Quantitative	.	.	Weight	.	168052	6.23	0.69	4.971	6.671e-07	0.0157879	1	91881	8.44209e-06	76171	0.0127101
chr6	81040101	81040121	AT	intergenic	RP11-250B2.5;RP1-300G12.2	dist=571021;dist=486981	Quantitative	.	.	Trunk predicted mass	.	165802	12.47	3.9	-4.971	6.671e-07	0.0157879	1	90603	7.20792e-06	75199	0.0140806
chr6	25946785	25946811	AG	intergenic	SLC17A2;TRIM38	dist=16059;dist=15991	Quantitative	.	.	Weight	.	168052	12.19	0.7	4.971	6.675e-07	0.0157962	1	91881	0.00103188	76171	0.000157601
chr12	112335143	112335165	AC	intronic	HECTD4	.	Quantitative	.	.	White blood cell (leukocyte) count	.	164013	11.57	1.29	-4.97	6.678e-07	0.0158022	1	89767	3.32307e-06	74246	0.0229155
chr5	40918949	40918991	AC	intronic	C7	.	Quantitative	.	.	Urea	.	160936	20.1	2.45	-4.97	6.679e-07	0.0158035	1	87852	0.000149015	73084	0.00129274
chr12	50339741	50339779	AC	intronic	FAM186A	.	Quantitative	.	.	White blood cell (leukocyte) count	.	164013	14.79	0.86	4.97	6.681e-07	0.0158072	1	89767	0.000390922	74246	0.000486239
chr2	25849064	25849076	AT	intronic	ASXL2	.	Quantitative	.	.	High light scatter reticulocyte count	.	160887	14.25	4.35	4.97	6.682e-07	0.0158084	1	87631	0.00105519	73256	0.000154582
chr6	149720690	149720726	GT	intergenic	RP11-350J20.13;NUP43	dist=1802;dist=3589	Quantitative	.	.	3mm strong meridian (right)	.	49034	17.53	1.73	-4.97	6.683e-07	0.0158097	1	35968	1.69895e-05	13066	0.012692
chr20	34950013	34950035	CA	intronic	GSS	.	Quantitative	.	.	Use of sun/uv protection	.	168346	20.28	6.83	4.97	6.687e-07	0.0158181	1	92066	1.49841e-05	76280	0.00859132
chr12	103322098	103322125	GC	intronic	C12orf42	.	Quantitative	.	.	Basal metabolic rate	.	165908	13.02	0.97	4.97	6.692e-07	0.0158277	1	90647	7.09774e-05	75261	0.00253583
chr6	31652320	31652360	AC	UTR5	BAG6	ENST00000375976.8:c.-557_-597delins0	Binary	55606	109425	Long-standing illness, disability or infirmity	.	165031	21.61	1.66	4.97	6.695e-07	0.0158326	1	90351	0.00381628	74680	2.59795e-05
chr2	210571855	210571909	TG	intronic	CPS1	.	Quantitative	.	.	Creatinine	.	160958	20.08	4.01	4.97	6.7e-07	0.0158434	1	87861	2.35869e-06	73097	0.0278023
chr6	156921438	156921492	AC	intronic	ARID1B	.	Binary	1381	146266	Operative procedures - OPCS4	W90.1 Aspiration of joint	147647	23.25	1.11	4.97	6.701e-07	0.0158446	1	81440	0.00104376	66207	0.000153359
chr4	134054252	134054290	TA	intergenic	RP11-427M20.1;PABPC4L	dist=43562;dist=142043	Binary	202	136517	Operative procedures - secondary OPCS4	X71.5 Procurement of drugs for chemotherapy for neoplasm for regimens in Band 10	136719	16.92	1.48	4.97	6.702e-07	0.0158459	1	75329	0.00456878	61390	1.91029e-05
chr2	58637562	58637592	AC	ncRNA_intronic	LINC01122	.	Quantitative	.	.	Arm fat-free mass (left)	.	165847	18.27	1.49	-4.97	6.708e-07	0.0158579	1	90622	0.000243983	75225	0.000800829
chr1	41087937	41087965	GT	intronic	SCMH1	.	Quantitative	.	.	Forced expiratory volume in 1-second (FEV1)	.	153621	20.12	2.62	-4.969	6.714e-07	0.015871	1	84031	0.0109421	69590	4.48859e-06
chr22	30063848	30063862	AT	ncRNA_intronic	HORMAD2-AS1	.	Binary	3829	143818	Operative procedures - OPCS4	X71 Procurement of drugs for chemotherapy for neoplasm in Bands 6-10	147647	12.05	4.86	-4.969	6.724e-07	0.0158924	1	81440	0.00753633	66207	8.31094e-06
chr6	109623862	109623905	AC	intronic	AK9	.	Quantitative	.	.	Forced vital capacity (FVC)	.	153621	22.42	1.34	-4.969	6.73e-07	0.0159055	1	84031	0.000276968	69590	0.000705684
chr9	93028197	93028237	AC	intronic	FGD3	.	Quantitative	.	.	Mean platelet (thrombocyte) volume	.	164011	20.71	2.05	4.969	6.732e-07	0.0159081	1	89767	0.000268992	74244	0.000727361
chr11	111628416	111628452	TCTT	intronic	SIK2	.	Binary	45179	85449	Non-cancer illness code, self-reported	hypertension	130628	14.28	4.33	-4.969	6.732e-07	0.0159081	1	72384	7.18257e-06	58244	0.01477
chr9	37089799	37089835	TG	ncRNA_exonic	EBLN3P	.	Quantitative	.	.	Mean FA in superior cerebellar peduncle on FA skeleton (left)	.	16395	20.25	1.52	4.969	6.733e-07	0.0159093	1	11617	0.00011398	4778	0.00143483
chr6	26365474	26365516	TG	intronic	BTN3A2	.	Binary	2264	145383	Operative procedures - main OPCS4	X36 Blood withdrawal	147647	20.08	2.81	4.969	6.736e-07	0.0159153	1	81440	0.000287846	66207	0.000677236
chr17	46105865	46105948	CA	intronic	KANSL1	.	Quantitative	.	.	Mean reticulocyte volume	.	160961	31.41	5.17	4.969	6.738e-07	0.015919	1	87686	1.11296e-06	73275	0.0417196
chr16	89489210	89489268	AC	intronic	ANKRD11	.	Quantitative	.	.	Skin colour	.	166432	29.13	0.98	4.969	6.741e-07	0.0159239	1	91017	1.88244e-05	75415	0.00733804
chr20	45215756	45215786	AT	intergenic	SEMG1;SEMG2	dist=5984;dist=5514	Binary	932	129071	Diagnoses - secondary ICD10	K90.0 Coeliac disease	130003	18.09	2.15	-4.969	6.741e-07	0.0159239	1	71612	0.000531912	58391	0.000346849
chr14	60650584	60650610	GT	intronic	SIX1	.	Quantitative	.	.	Trunk predicted mass	.	165802	12.19	0.55	4.969	6.742e-07	0.0159251	1	90603	0.000286273	75199	0.000683361
chr13	75549763	75549789	CGG	ncRNA_exonic	RP11-29G8.3	.	Quantitative	.	.	Mean corpuscular haemoglobin	.	164013	8.46	1.24	4.969	6.743e-07	0.0159253	1	89768	0.0106258	74245	4.74668e-06
chr11	78370725	78370745	TG	ncRNA_intronic	RP11-452H21.1	.	Quantitative	.	.	Direct bilirubin	.	137452	10.98	1.6	4.969	6.746e-07	0.0159313	1	75008	5.20943e-05	62444	0.00331253
chr11	68397972	68398008	TG	intronic	LRP5	.	Quantitative	.	.	Impedance of leg (left)	.	165902	22.76	2.21	-4.969	6.747e-07	0.0159325	1	90644	0.00011949	75258	0.00160624
chr5	44955142	44955184	AC	intergenic	RP11-53O19.3;RP11-357F12.1	dist=126550;dist=80015	Binary	2866	133858	Operative procedures - secondary OPCS4	T87.3 Excision or biopsy of axillary lymph node	136724	19.76	2.77	-4.968	6.749e-07	0.0159362	1	75332	3.1692e-05	61392	0.00502539
chr22	36158966	36158990	GT	intronic	APOL3	.	Quantitative	.	.	Alanine aminotransferase	.	161000	11.2	0.52	-4.968	6.753e-07	0.0159445	1	87896	4.51814e-05	73104	0.00372907
chr3	160755495	160755516	CGGGG	upstream	PPM1L;RP11-16N11.2	dist=86	Binary	23829	5097	Feelings of tiredness during worst episode of depression	.	28926	5.11	0.5	-4.968	6.759e-07	0.0159576	1	16744	0.00055829	12182	0.000306662
chr10	100462690	100462710	TG	upstream	WNT8B	dist=331	Quantitative	.	.	Leg predicted mass (left)	.	165889	11.89	1.14	-4.968	6.761e-07	0.0159612	1	90638	0.00167329	75251	8.59449e-05
chr9	35906547	35906616	CCA	exonic	HRCT1	.	Quantitative	.	.	Median T2star in putamen (right)	.	15933	31.26	8.25	4.968	6.764e-07	0.0159672	1	11480	0.000147628	4453	0.000953213
chr20	40987928	40987956	TA	intergenic	RNA5SP484;RNU2-52P	dist=133699;dist=36249	Quantitative	.	.	Speed of sound through heel (left)	.	73491	16.68	3.31	-4.968	6.765e-07	0.0159684	1	48993	0.0250946	24498	5.41938e-08
chr3	10651744	10651792	ATGG	intronic	ATP2B2	.	Binary	9976	138210	Diagnoses - ICD10	I20 Angina pectoris	148186	12.02	0.62	4.968	6.77e-07	0.0159792	1	81678	0.00103317	66508	0.00015742
chr11	134744888	134744938	CA	ncRNA_intronic	RP11-469N6.1	.	Binary	64	147583	Operative procedures - OPCS4	G72 Other connection of ileum	147647	24.08	0.89	-4.968	6.771e-07	0.0159804	1	81440	2.08147e-05	66207	0.00696675
chr19	15332501	15332531	GCC	UTR5	BRD4	ENST00000360016.9:c.-59402_-59432delins0;ENST00000630599.2:c.-59402_-59432delins0	Quantitative	.	.	Trunk fat mass	.	165832	10.75	1.25	4.968	6.772e-07	0.0159817	1	90616	4.76014e-05	75216	0.0035879
chr17	2042507	2042513	CT	intronic	DPH1;OVCA2	.	Quantitative	.	.	Lymphocyte count	.	163747	3.29	0.65	-4.968	6.775e-07	0.0159877	1	89644	5.35242e-06	74103	0.0173317
chr12	122238996	122239022	AC	intronic	RP11-512M8.5;VPS33A	.	Quantitative	.	.	Arm fat mass (right)	.	165874	11.67	1.68	-4.968	6.778e-07	0.0159936	1	90631	0.00644718	75243	1.15454e-05
chr6	60853174	60853194	AA	intergenic	RP11-343D24.2;RP1-240B8.3	dist=129276;dist=777039	Quantitative	.	.	Forced vital capacity (FVC) Z-score	.	132735	10.84	2.06	4.968	6.779e-07	0.0159949	1	72741	0.000610942	59994	0.000299461
chr14	65107166	65107210	CA	intergenic	MAX;RNU2-14P	dist=4476;dist=17142	Quantitative	.	.	Mean platelet (thrombocyte) volume	.	164011	23.42	1.23	-4.967	6.786e-07	0.0160103	1	89767	0.00726892	74244	9.36074e-06
chr1	8601626	8601672	CA	intronic	RERE	.	Quantitative	.	.	Eosinophill percentage	.	163748	24.32	2.26	4.967	6.788e-07	0.0160128	1	89645	0.00715105	74103	9.61568e-06
chr8	88327747	88327764	GC	ncRNA_intronic	RP11-586K2.1	.	Quantitative	.	.	Whole body water mass	.	165911	4.9	1.68	-4.967	6.788e-07	0.0160128	1	90648	2.76389e-06	75263	0.0257028
chr10	8124606	8124658	AAAT	intergenic	GATA3;LINC00708	dist=49408;dist=134673	Binary	2068	146118	Diagnoses - ICD10	R03 Abnormal blood-pressure reading, without diagnosis	148186	12.7	0.75	-4.967	6.792e-07	0.0160212	1	81678	0.000240946	66508	0.000821334
chr11	36797741	36797759	AT	intergenic	C11orf74;SNORA31	dist=138451;dist=904366	Binary	618	136106	Operative procedures - secondary OPCS4	Z06 Spinal cord	136724	15.15	4.05	4.967	6.793e-07	0.0160224	1	75332	3.41091e-05	61392	0.0047709
chr10	113036098	113036164	ATC	intronic	TCF7L2	.	Quantitative	.	.	Hip circumference	.	168226	20.31	0.88	4.967	6.803e-07	0.0160449	1	91977	2.60124e-05	76249	0.00581005
chr6	31291376	31291422	GT	intronic	HLA-B	.	Binary	345	130283	Non-cancer illness code, self-reported	psoriatic arthropathy	130628	23.48	3.23	4.967	6.807e-07	0.0160532	1	72384	1.35173e-05	58244	0.0096781
chr5	33935020	33935064	TTTC	intergenic	ADAMTS12;RXFP3	dist=42828;dist=1322	Quantitative	.	.	Hair colour (natural, before greying)	.	166216	12.19	1.35	-4.967	6.813e-07	0.0160663	1	90927	2.78548e-05	75289	0.00552739
chr5	170861819	170861870	CCCCG	UTR5	RANBP17	ENST00000523189.5:c.-164_-164delins0	Quantitative	.	.	Arm fat mass (left)	.	165849	14.66	2.58	4.967	6.814e-07	0.0160664	1	90623	1.80509e-05	75226	0.00762255
chr6	139411254	139411270	TA	intergenic	CITED2;LINC01625	dist=36634;dist=57725	Quantitative	.	.	Mean reticulocyte volume	.	160961	10.37	3.88	-4.967	6.814e-07	0.0160664	1	87686	0.000273968	73275	0.000723419
chr20	3799484	3799526	TG	intronic	CDC25B	.	Quantitative	.	.	Mean sphered cell volume	.	160888	18.91	3.1	-4.967	6.816e-07	0.01607	1	87632	0.000321329	73256	0.000613451
chr3	9963450	9963477	AT	UTR3	EMC3	ENST00000245046.6:c.*619_*592delins0	Quantitative	.	.	Seated height	.	168183	17.27	2.6	4.966	6.817e-07	0.0160703	1	91954	0.010861	76229	4.66165e-06
chr6	27422148	27422229	AAAG	intergenic	RP1-153G14.4;ZNF184	dist=15184;dist=28514	Binary	932	129071	Diagnoses - secondary ICD10	K90.0 Coeliac disease	130003	16.58	4.82	-4.966	6.818e-07	0.0160703	1	71612	0.0022914	58391	5.49984e-05
chr14	77816881	77816903	AT	intronic	ADCK1	.	Binary	7214	160873	Mouth/teeth dental problems	Loose teeth	168087	17.15	3.84	-4.966	6.818e-07	0.0160703	1	91925	0.00016407	76162	0.00120495
chr20	35684416	35684466	AAATA	intronic	NFS1	.	Quantitative	.	.	Arm predicted mass (left)	.	165844	9.86	0.61	-4.966	6.818e-07	0.0160703	1	90622	0.000386901	75222	0.000503014
chr16	68017569	68017599	AC	downstream	RNU6-359P	dist=111	Quantitative	.	.	Haemoglobin concentration	.	164013	14.73	0.53	-4.966	6.819e-07	0.0160716	1	89768	0.00150408	74245	9.95566e-05
chr4	3037044	3037070	GT	intronic	GRK4	.	Binary	19791	148453	Blood clot, DVT, bronchitis, emphysema, asthma, rhinitis, eczema, allergy diagnosed by doctor	Asthma	168244	14.84	1.33	4.966	6.823e-07	0.0160788	1	92013	3.25132e-06	76231	0.0235369
chr10	92837097	92837136	AC	intronic	EXOC6	.	Quantitative	.	.	Apolipoprotein B	.	160295	22.49	1	4.966	6.823e-07	0.0160788	1	87503	0.000102497	72792	0.00186655
chr18	55586155	55586227	CAG	intronic	TCF4	.	Quantitative	.	.	Arm predicted mass (right)	.	165872	18.79	10.61	-4.966	6.825e-07	0.0160824	1	90631	0.000206685	75241	0.000962654
chr4	139978619	139978635	AG	intronic	MAML3	.	Quantitative	.	.	Number of operations, self-reported	.	168528	10.45	1.5	-4.966	6.827e-07	0.016086	1	92142	1.53419e-06	76386	0.0359642
chr2	226307680	226307714	GT	intergenic	AC068138.1;MIR5702	dist=122309;dist=350996	Binary	8394	159704	Diabetes diagnosed by doctor	.	168098	18.49	0.79	4.966	6.835e-07	0.0161015	1	91938	0.000146278	76160	0.00134778
chr17	39956234	39956300	TTTCTTTCT	intronic	GSDMA	.	Binary	15131	133055	Diagnoses - ICD10	J45.9 Asthma, unspecified	148186	13.57	3.15	4.966	6.835e-07	0.0161015	1	81678	8.72891e-06	66508	0.0129521
chr2	102127657	102127695	TG	intronic	IL1R1	.	Binary	15330	132856	Diagnoses - ICD10	J45 Asthma	148186	17.6	1.5	4.966	6.84e-07	0.0161122	1	81678	0.00116603	66508	0.000136694
chr12	102204793	102204831	GT	ncRNA_exonic	HELLPAR	.	Quantitative	.	.	Impedance of leg (right)	.	165906	19.06	1.06	-4.966	6.842e-07	0.0161158	1	90646	0.00520367	75260	1.65924e-05
chr11	65664328	65664378	TGTAT	intergenic	RELA;RN7SL309P	dist=1234;dist=31174	Binary	379	147807	Diagnoses - ICD10	T84.5 Infection and inflammatory reaction due to internal joint prosthesis	148186	7.91	0.64	4.966	6.843e-07	0.0161171	1	81678	0.00932481	66508	5.8684e-06
chr6	31486861	31486891	TC	intergenic	HCP5;MICB	dist=21052;dist=7990	Binary	775	129853	Non-cancer illness code, self-reported	malabsorption/coeliac disease	130628	24.1	8.86	4.966	6.847e-07	0.0161254	1	72384	0.00169188	58244	8.26799e-05
chr9	22929726	22929758	GT	ncRNA_intronic	RP11-370B11.4	.	Binary	19890	127757	Operative procedures - OPCS4	S06 Other excision of lesion of skin	147647	14.37	1.62	4.966	6.851e-07	0.0161326	1	81440	5.13464e-05	66207	0.00345462
chr1	16037991	16038059	AC	intergenic	CLCNKA;CLCNKB	dist=3941;dist=5677	Binary	181	147466	Operative procedures - OPCS4	B37.5 Lipofilling of breast	147647	27.65	3.06	-4.966	6.852e-07	0.0161338	1	81440	6.90431e-05	66207	0.00268609
chr1	226944692	226944791	GA	intronic	COQ8A	.	Quantitative	.	.	Impedance of arm (right)	.	165892	37.31	3.49	4.965	6.853e-07	0.0161351	1	90638	0.000216426	75254	0.000923464
chr4	79482032	79482074	AC	intergenic	GK2;LINC00989	dist=73739;dist=10342	Quantitative	.	.	avMSE	.	45573	24.45	1.66	4.965	6.854e-07	0.0161363	1	33967	7.08011e-06	11606	0.0310828
chr17	45592099	45592127	AAAT	upstream	RP11-707O23.1	dist=494	Binary	56196	101535	Snoring	.	157731	6.59	0.55	-4.965	6.855e-07	0.0161376	1	86444	0.000215611	71287	0.000927513
chr6	127016986	127017024	GT	intergenic	RNU6-200P;RSPO3	dist=426593;dist=101580	Quantitative	.	.	Heel quantitative ultrasound index (QUI), direct entry (right)	.	73527	19.59	1.2	-4.965	6.857e-07	0.0161412	1	49020	0.007006	24507	1.69383e-06
chr6	27926967	27926997	TA	intergenic	OR2B2;OR2B6	dist=14571;dist=30244	Quantitative	.	.	Weight	.	168052	15.74	1.53	-4.965	6.858e-07	0.0161424	1	91881	0.00852393	76171	7.25421e-06
chr17	45922486	45922518	AC	intronic	MAPT	.	Quantitative	.	.	Mean ICVF in superior fronto-occipital fasciculus on FA skeleton (right)	.	16393	17.22	4.21	4.965	6.86e-07	0.016146	1	11615	4.66735e-05	4778	0.00438935
chr5	171274150	171274169	CG	intronic	RANBP17	.	Quantitative	.	.	Leg fat percentage (left)	.	165894	9.89	1.09	4.965	6.861e-07	0.0161462	1	90639	4.59611e-06	75255	0.0191271
chr3	49911190	49911246	TAGA	ncRNA_intronic	CTD-2330K9.3	.	Quantitative	.	.	SHBG	.	146805	17.81	3.35	-4.965	6.861e-07	0.0161462	1	80722	2.00715e-05	66083	0.00719234
chr17	42435728	42435826	ATTGT	intergenic	PTRF;RNU7-97P	dist=12211;dist=4372	Quantitative	.	.	Median T2star in caudate (left)	.	15933	11.16	2.94	-4.965	6.872e-07	0.0161698	1	11480	1.19102e-05	4453	0.0182688
chr10	102612169	102612209	TG	intronic	SUFU	.	Quantitative	.	.	Forced expiratory volume in 1-second (FEV1), predicted	.	92726	16.45	3.3	4.965	6.873e-07	0.0161711	1	51568	0.00410091	41158	2.2412e-05
chr5	44744012	44744062	CT	downstream	RP11-53O19.1	dist=838	Binary	5796	141851	Operative procedures - OPCS4	B28 Other excision of breast	147647	27.17	1.02	4.965	6.874e-07	0.0161723	1	81440	0.00110466	66207	0.000147052
chr15	51223593	51223636	CA	ncRNA_intronic	RP11-108K3.1	.	Quantitative	.	.	Heel bone mineral density (BMD)	.	89425	25.2	2.37	4.965	6.876e-07	0.0161759	1	42129	0.00795738	47296	1.54497e-05
chr6	127016986	127017024	GT	intergenic	RNU6-200P;RSPO3	dist=426593;dist=101580	Quantitative	.	.	Heel bone mineral density (BMD) T-score, automated (right)	.	73527	19.59	1.2	-4.965	6.878e-07	0.0161795	1	49020	0.00701585	24507	1.69688e-06
chr14	92633856	92633880	GT	intronic	RIN3	.	Quantitative	.	.	Forced vital capacity (FVC) Z-score	.	132735	11.78	0.66	4.965	6.879e-07	0.0161808	1	72741	0.000107174	59994	0.00181301
chr12	88414104	88414137	TAA	intergenic	TMTC3;Y_RNA	dist=214217;dist=16305	Quantitative	.	.	Red blood cell (erythrocyte) count	.	164014	12.73	0.68	-4.965	6.888e-07	0.0162008	1	89768	1.23657e-06	74246	0.0407446
chr1	227919686	227919722	AC	UTR3	WNT9A	ENST00000272164.5:c.*1832_*1796delins0	Quantitative	.	.	Mean sphered cell volume	.	160888	17.1	2.8	4.964	6.891e-07	0.0162056	1	87632	0.000123606	73256	0.00158602
chr13	104036459	104036477	AT	intergenic	LINC01309;DAOA-AS1	dist=608774;dist=1422578	Quantitative	.	.	Volume of grey matter in VIIb Cerebellum (left)	.	17441	10.78	3.36	4.964	6.891e-07	0.0162056	1	12540	5.79669e-05	4901	0.00335444
chr17	10888524	10888558	GT	intergenic	RP11-963H4.3;RN7SL601P	dist=7629;dist=268897	Quantitative	.	.	Weighted-mean ISOVF in tract superior thalamic radiation (right)	.	16392	16.8	1.9	-4.964	6.892e-07	0.0162069	1	11614	0.000194496	4778	0.000709414
chr9	6685997	6686026	TTA	intergenic	RP11-390F4.6;RP11-390F4.10	dist=15362;dist=18445	Binary	2516	134207	Operative procedures - secondary OPCS4	Y08 Laser therapy to organ NOC	136723	11.44	1.98	4.964	6.895e-07	0.0162128	1	75331	0.000288995	61392	0.000691497
chr1	50961014	50961046	TTTA	intronic	CDKN2C	.	Quantitative	.	.	Arm predicted mass (left)	.	165844	7.29	0.62	4.964	6.901e-07	0.0162247	1	90622	9.66296e-05	75222	0.00199177
chr2	27275861	27275898	CCCCGC	intronic	DNAJC5G	.	Quantitative	.	.	Triglycerides	.	160914	7.25	1.82	4.964	6.901e-07	0.0162247	1	87839	1.21877e-05	73075	0.010151
chr6	16471191	16471221	AC	intronic	ATXN1	.	Binary	204	147443	Operative procedures - main OPCS4	W88 Diagnostic endoscopic examination of other joint	147647	15.48	0.57	4.964	6.903e-07	0.0162283	1	81440	0.000457762	66207	0.000421153
chr21	28908148	28908163	GTT	intergenic	N6AMT1;LTN1	dist=22777;dist=19981	Quantitative	.	.	Gamma glutamyltransferase	.	160967	5.68	0.84	4.964	6.904e-07	0.0162295	1	87884	0.00206738	73083	6.63132e-05
chr2	54533349	54533395	GT	ncRNA_intronic	AC092839.3	.	Quantitative	.	.	Heel Broadband ultrasound attenuation, direct entry	.	89453	20.87	1.88	-4.964	6.914e-07	0.0162508	1	42147	4.48931e-05	47306	0.00293988
chr3	3069630	3069660	TC	UTR3	IL5RA	ENST00000418488.6:c.*595_*565delins0;ENST00000446632.6:c.*595_*565delins0	Quantitative	.	.	Basophill percentage	.	163748	15.95	1.11	-4.964	6.915e-07	0.0162521	1	89645	0.00405602	74103	2.46604e-05
chr4	46249034	46249060	TG	UTR3	GABRA2	ENST00000510861.5:c.*1274_*1248delins0;ENST00000514090.5:c.*1274_*1248delins0	Binary	40220	124338	Nervous feelings	.	164558	18.07	3.27	-4.964	6.917e-07	0.0162556	1	90104	4.66402e-06	74454	0.0191986
chr6	34069647	34069687	GT	intronic	GRM4	.	Quantitative	.	.	Standing height	.	168173	18.76	2.58	-4.964	6.919e-07	0.0162581	1	91954	1.43777e-05	76219	0.00910165
chr14	74553923	74553965	GT	ncRNA_intronic	CTD-2207P18.1	.	Quantitative	.	.	Spherical power (left)	.	50782	21.48	1.55	-4.963	6.925e-07	0.0162711	1	37290	1.58332e-05	13492	0.0141729
chr1	50961014	50961046	TTTA	intronic	CDKN2C	.	Quantitative	.	.	Leg fat-free mass (left)	.	165890	7.29	0.62	4.963	6.938e-07	0.0163005	1	90638	0.000266962	75252	0.000756728
chr12	118189519	118189578	AC	intronic	TAOK3	.	Quantitative	.	.	Glycated haemoglobin (HbA1c)	.	161220	26.28	2.12	4.963	6.939e-07	0.0163018	1	87973	0.0248886	73247	9.34846e-07
chr1	83631401	83631449	AC	ncRNA_intronic	LINC01725	.	Binary	818	146829	Operative procedures - OPCS4	L84 Combined operations on varicose vein of leg	147647	19.9	3.12	4.963	6.941e-07	0.0163031	1	81440	0.0013754	66207	0.000112153
chr9	116718975	116718991	AT	intronic	ASTN2	.	Binary	445	147741	Diagnoses - ICD10	R61 Hyperhidrosis	148186	16.25	4.35	-4.963	6.941e-07	0.0163031	1	81678	0.0153929	66508	2.32354e-06
chr9	116718975	116718991	AT	intronic	ASTN2	.	Binary	445	147741	Diagnoses - ICD10	R61 Hyperhidrosis	148186	16.25	4.35	-4.963	6.941e-07	0.0163031	1	81678	0.0153929	66508	2.32354e-06
chr3	128587102	128587183	GGAAA	intergenic	LINC01565;RPN1	dist=11016;dist=32787	Quantitative	.	.	Basophill count	.	163747	38.18	17.08	4.963	6.95e-07	0.0163231	1	89644	0.00786176	74103	8.43704e-06
chr17	81093078	81093128	CTGGG	intronic	BAIAP2	.	Quantitative	.	.	Arm fat-free mass (right)	.	165874	8.24	1.55	-4.962	6.959e-07	0.0163409	1	90632	2.52627e-05	75242	0.00605202
chr12	94144352	94144446	TATGC	intergenic	RN7SKP263;PLXNC1	dist=135305;dist=4277	Quantitative	.	.	Eosinophill percentage	.	163748	18.31	1.33	4.962	6.963e-07	0.0163492	1	89645	3.81241e-05	74103	0.00441652
chr7	140567287	140567350	GA	intronic	DENND2A	.	Quantitative	.	.	Glucose	.	147991	31.34	1.47	4.962	6.965e-07	0.0163528	1	81363	0.000746672	66628	0.000242969
chr10	52669406	52669450	AT	ncRNA_intronic	RP11-556E13.1	.	Quantitative	.	.	Speed of sound through heel, manual entry	.	13794	12.71	1.07	-4.962	6.967e-07	0.0163563	1	6680	0.000310377	7114	0.000637558
chr10	102002960	102003000	AAAT	intronic	C10orf76	.	Binary	48674	118426	Qualifications	A levels/AS levels or equivalent	167100	9.98	0.65	4.962	6.97e-07	0.0163623	1	91415	1.65105e-05	75685	0.0083096
chr2	59064682	59064712	TG	downstream	LINC01122	dist=916	Binary	2122	146064	Diagnoses - ICD10	M67 Other disorders of synovium and tendon	148186	13.95	1.48	-4.962	6.972e-07	0.0163658	1	81678	5.08768e-05	66508	0.00353444
chr18	55704077	55704117	TG	intergenic	TCF4;RP11-397A16.1	dist=68050;dist=16946	Binary	84	147563	Operative procedures - main OPCS4	C44.3 Endothelial graft to cornea	147647	23.24	2.19	-4.962	6.977e-07	0.0163765	1	81440	6.4552e-06	66207	0.0160842
chr2	50224693	50224733	AG	intronic	NRXN1	.	Quantitative	.	.	Volume of grey matter in X Cerebellum (left)	.	17441	17.85	2.04	-4.962	6.984e-07	0.0163918	1	12540	4.85434e-05	4901	0.0042125
chr6	52496195	52496226	AC	UTR3	EFHC1	ENST00000371068.10:c.*3854_*3885delins0	Binary	2462	127541	Diagnoses - secondary ICD10	G47.3 Sleep apnoea	130003	14.74	1.74	4.962	6.985e-07	0.016393	1	71612	0.0129491	58391	3.29655e-06
chr12	77831151	77831236	AG	upstream	NAV3	dist=53	Binary	697	146950	Operative procedures - main OPCS4	T24.3 Repair of umbilical hernia using sutures	147647	39.73	1.95	4.962	6.99e-07	0.0164036	1	81440	0.00517583	66207	1.64331e-05
chr3	119824329	119824351	CA	UTR3	GSK3B	ENST00000264235.12:c.*2459_*2437delins0	Quantitative	.	.	White blood cell (leukocyte) count	.	164013	9.57	0.58	-4.961	7e-07	0.0164259	1	89767	0.000893717	74246	0.000198249
chr10	92775029	92775055	AAT	intergenic	Y_RNA;EXOC6	dist=64421;dist=59658	Quantitative	.	.	Neutrophill percentage	.	163748	11.6	1.98	-4.961	7.004e-07	0.0164342	1	89645	4.39926e-06	74103	0.0200826
chr10	102612169	102612209	TG	intronic	SUFU	.	Quantitative	.	.	Seated height	.	168183	16.45	3.3	4.961	7.005e-07	0.0164343	1	91954	6.06974e-05	76229	0.00302817
chr4	102631106	102631152	TG	downstream	MANBA	dist=741	Quantitative	.	.	Apolipoprotein A	.	147282	20.86	1.99	-4.961	7.006e-07	0.0164355	1	80970	0.0092619	66312	6.23505e-06
chr7	113814729	113814747	TA	intergenic	RP11-786A20.1;PPP1R3A	dist=363327;dist=62030	Quantitative	.	.	Basal metabolic rate	.	165908	18.86	3.04	-4.961	7.008e-07	0.0164391	1	90647	0.000587178	75261	0.000326332
chr14	60380653	60380788	AAAG	intergenic	CTD-2568P8.1;C14orf39	dist=56746;dist=55168	Quantitative	.	.	Standing height	.	168173	33.76	1.48	-4.961	7.009e-07	0.0164403	1	91954	0.00712869	76219	1.0158e-05
chr11	111564617	111564675	AC	intergenic	LAYN;SIK2	dist=2872;dist=37716	Binary	398	147249	Operative procedures - OPCS4	C84 Other operations on retina	147647	19.27	1.48	4.961	7.015e-07	0.0164533	1	81440	0.00130921	66207	0.000121127
chr15	70309269	70309317	GAAG	intergenic	AC011648.1;RP11-543G18.1	dist=110760;dist=12259	Quantitative	.	.	Speed of sound through heel (right)	.	73527	17.53	1.78	4.961	7.016e-07	0.0164545	1	49020	0.00215556	24507	2.10039e-05
chr8	19981812	19981858	AC	intergenic	LPL;AC100802.3	dist=14554;dist=97447	Quantitative	.	.	Mean reticulocyte volume	.	160961	23.57	1.17	4.961	7.019e-07	0.0164604	1	87686	0.00375008	73275	2.89135e-05
chr6	81745178	81745216	AC	downstream	FAM46A	dist=514	Quantitative	.	.	Cystatin C	.	161052	19.41	0.97	4.961	7.025e-07	0.0164733	1	87931	3.01432e-05	73121	0.00532562
chr20	35321252	35321284	TG	intronic	UQCC1	.	Binary	7162	140990	Diagnoses - main ICD10	M17.9 Gonarthrosis, unspecified	148152	15.47	1.92	4.96	7.032e-07	0.0164886	1	81666	0.000107629	66486	0.001854
chr6	32749345	32749385	TG	downstream	MIR3135B	dist=527	Binary	8610	122018	Non-cancer illness code, self-reported	hypothyroidism/myxoedema	130628	18.15	1.71	-4.96	7.033e-07	0.0164898	1	72384	0.00103908	58244	0.000161629
chr5	96507990	96508036	ATT	ncRNA_intronic	CTD-2337A12.1	.	Quantitative	.	.	Whole body water mass	.	165911	14.71	2.22	-4.96	7.039e-07	0.0165017	1	90648	3.23542e-05	75263	0.00505697
chr4	56942867	56942898	TTTC	intronic	REST	.	Quantitative	.	.	High light scatter reticulocyte count	.	160887	7.03	0.88	-4.96	7.041e-07	0.0165052	1	87631	2.26491e-05	73256	0.00659235
chr13	50669531	50669543	AT	intergenic	DLEU1-AS1;DLEU7	dist=142082;dist=42358	Quantitative	.	.	Impedance of arm (left)	.	165895	7.5	1.35	4.96	7.047e-07	0.0165182	1	90639	0.00372383	75256	2.90249e-05
chr1	227006949	227006992	CAA	intronic	CDC42BPA	.	Quantitative	.	.	Impedance of leg (right)	.	165906	14.35	0.88	-4.959	7.072e-07	0.0165745	1	90646	8.48653e-05	75260	0.00228807
chr6	26533744	26533766	TG	intergenic	CTA-14H9.5;HMGN4	dist=6340;dist=4639	Quantitative	.	.	Haemoglobin concentration	.	164013	10.03	1.56	-4.959	7.072e-07	0.0165745	1	89768	0.0248531	74245	9.39118e-07
chr8	132168717	132168779	TG	intronic	KCNQ3	.	Binary	460	136264	Operative procedures - secondary OPCS4	C79.2 Vitrectomy using pars plana approach	136724	23.74	2.16	-4.959	7.073e-07	0.0165757	1	75332	1.16164e-05	61392	0.01096
chr1	169199450	169199494	TTA	intronic	NME7	.	Binary	136	148050	Diagnoses - ICD10	D68.5 Primary Thrombophilia	148186	13.79	0.73	4.959	7.075e-07	0.0165793	1	81678	0.000286682	66508	0.000716556
chr10	21689565	21689589	TA	intronic	MLLT10	.	Quantitative	.	.	Hand grip strength (left)	.	167877	11.58	1.55	4.959	7.076e-07	0.0165805	1	91773	0.00501961	76104	1.83143e-05
chr17	1935711	1935754	TA	UTR3	RTN4RL1	ENST00000331238.6:c.*785_*742delins0	Quantitative	.	.	Weight	.	168052	22.03	1.79	4.959	7.08e-07	0.0165887	1	91881	0.00100914	76171	0.000173404
chr4	39355098	39355137	AC	intronic	RFC1	.	Quantitative	.	.	Standing height	.	168173	19.39	2.98	-4.959	7.086e-07	0.0166016	1	91954	0.00764628	76219	9.14745e-06
chr19	38728410	38728450	CTC	intronic	ACTN4	.	Binary	613	147034	Operative procedures - OPCS4	C90.8 Other specified local anaesthetics for ophthalmology procedures	147647	16.02	2.49	4.959	7.087e-07	0.0166017	1	81440	5.06979e-05	66207	0.00360272
chr16	53875082	53875125	AGGG	intronic	FTO	.	Quantitative	.	.	Hand grip strength (left)	.	167877	11.98	1.44	-4.959	7.087e-07	0.0166017	1	91773	0.000124899	76104	0.00161927
chr9	15799135	15799165	AT	intronic	CCDC171	.	Quantitative	.	.	Whole body fat mass	.	165671	15.46	2.95	-4.959	7.088e-07	0.0166029	1	90529	0.00292355	75142	4.1836e-05
chr3	71406405	71406423	TA	intronic	FOXP1	.	Quantitative	.	.	Forced expiratory volume in 1-second (FEV1), predicted	.	92726	17.73	5.64	4.959	7.091e-07	0.0166088	1	51568	0.000297098	41158	0.000689922
chr15	51223593	51223636	CA	ncRNA_intronic	RP11-108K3.1	.	Quantitative	.	.	Calcium	.	148106	25.2	2.37	-4.959	7.094e-07	0.0166124	1	81413	0.000116829	66693	0.00173085
chr20	35321252	35321284	TG	intronic	UQCC1	.	Quantitative	.	.	Trunk BMC (bone mineral content)	.	16926	15.47	1.92	-4.959	7.094e-07	0.0166124	1	12542	7.89223e-05	4384	0.00216621
chr7	113814729	113814747	TA	intergenic	RP11-786A20.1;PPP1R3A	dist=363327;dist=62030	Quantitative	.	.	Whole body water mass	.	165911	18.86	3.04	-4.959	7.096e-07	0.016616	1	90648	0.000464847	75263	0.000429972
chr6	26440772	26440816	TG	intronic	BTN3A3	.	Quantitative	.	.	Trunk fat percentage	.	165838	19.33	2.41	4.959	7.099e-07	0.0166196	1	90620	7.4319e-05	75218	0.00257822
chr7	156680376	156680404	AG	UTR3	LMBR1	ENST00000353442.9:c.*3702_*3674delins0	Binary	10691	7053	Fracture resulting from simple fall	.	17744	16.44	1.18	-4.958	7.105e-07	0.0166325	1	9872	1.16233e-05	7872	0.0112647
chr7	98353961	98354006	AATAA	intronic	BAIAP2L1	.	Quantitative	.	.	Phosphate	.	147882	6.72	0.55	-4.958	7.114e-07	0.0166524	1	81288	0.000317892	66594	0.000647307
chr11	23192351	23192388	AAG	ncRNA_exonic	RP11-266A24.1	.	Binary	359	147827	Diagnoses - ICD10	M23.4 Loose body in knee	148186	13.35	2.17	-4.958	7.115e-07	0.0166536	1	81678	3.35885e-06	66508	0.0244107
chr12	57678309	57678364	AT	intergenic	B4GALNT1;OS9	dist=44954;dist=15591	Quantitative	.	.	Sitting height	.	168183	36.22	9.22	4.958	7.116e-07	0.0166549	1	91954	1.4716e-05	76229	0.00916685
chr16	31069268	31069306	AC	intronic	ZNF668	.	Quantitative	.	.	Forced expiratory volume in 1-second (FEV1)	.	153621	17.86	2.49	-4.958	7.117e-07	0.0166561	1	84031	0.00187486	69590	7.8188e-05
chr15	40358233	40358279	CCG	UTR5	DISP2	ENST00000267889.4:c.-87_-43delins0	Binary	9772	138380	Diagnoses - main ICD10	K57.3 Diverticular disease of large intestine without perforation or abscess	148152	17.29	1.11	4.958	7.118e-07	0.0166573	1	81666	1.16996e-05	66486	0.0109756
chr6	45043142	45043170	AC	intronic	SUPT3H	.	Quantitative	.	.	Heel Broadband ultrasound attenuation, direct entry	.	89453	16.63	1.28	4.958	7.122e-07	0.0166655	1	42147	0.00808891	47306	1.57387e-05
chr10	80166042	80166075	CA	intronic	ANXA11	.	Binary	313	129690	Diagnoses - secondary ICD10	D86 Sarcoidosis	130003	14.75	2.72	4.958	7.139e-07	0.0167041	1	71612	0.00181393	58391	8.04581e-05
chr20	33919051	33919094	TTTTA	intergenic	CHMP4B;RALY-AS1	dist=64685;dist=63958	Binary	5421	142765	Diagnoses - ICD10	Z85.8 Personal history of malignant neoplasms of other organs and systems	148186	11.65	1.35	4.957	7.142e-07	0.0167077	1	81678	0.000116729	66508	0.00174727
chr4	105393485	105393540	AAT	intronic	PPA2	.	Quantitative	.	.	Lymphocyte count	.	163747	15.97	1.14	4.957	7.142e-07	0.0167077	1	89644	9.4844e-07	74103	0.0479612
chr22	22685938	22685986	GACCCTGG	upstream	IGLV3-25	dist=740	Binary	95	147547	Operative procedures - main OPCS4	X50.3 Advanced cardiac pulmonary resuscitation	147642	5.14	0.5	-4.957	7.144e-07	0.0167113	1	81438	0.000313574	66204	0.00065887
chr17	74533617	74533695	AAAAG	intergenic	CD300LB;CD300C	dist=2143;dist=7413	Quantitative	.	.	Monocyte count	.	163747	18.36	1.38	4.957	7.148e-07	0.0167183	1	89644	0.0070194	74103	1.06304e-05
chr4	154013097	154013155	AC	intergenic	SFRP2;RP11-290O12.2	dist=223977;dist=128967	Quantitative	.	.	Anterior thigh lean muscle volume (left)	.	10977	24.38	1.76	-4.957	7.154e-07	0.0167301	1	8970	3.62368e-05	2007	0.00421794
chr6	26958135	26958155	TG	ncRNA_intronic	LINC00240	.	Quantitative	.	.	Mean platelet (thrombocyte) volume	.	164011	10.89	1.04	4.957	7.155e-07	0.0167313	1	89767	0.00231127	74244	5.88708e-05
chr17	71928407	71928435	AT	intergenic	RP11-465C12.1;LINC02095	dist=56657;dist=93416	Quantitative	.	.	Heel bone mineral density (BMD)	.	89425	13.07	2.18	4.957	7.16e-07	0.0167418	1	42129	0.000127368	47296	0.00137474
chr15	101581718	101581749	CA	intergenic	RP11-14C10.4;RP11-14C10.5	dist=53369;dist=31927	Binary	104	136620	Operative procedures - secondary OPCS4	Y09 Chemical destruction of organ NOC	136724	19.38	1.68	4.957	7.167e-07	0.0167571	1	75332	0.0227054	61392	1.09706e-06
chr12	122276382	122276404	CA	intronic	CLIP1	.	Quantitative	.	.	Weighted-mean ICVF in tract corticospinal tract (left)	.	16392	13.89	2.98	4.957	7.168e-07	0.0167571	1	11614	0.000502424	4778	0.000172488
chr20	44911135	44911179	AAAT	intronic	PABPC1L	.	Quantitative	.	.	Basophill count	.	163747	9.07	1.05	4.957	7.17e-07	0.0167595	1	89644	0.00373723	74103	2.92671e-05
chr3	134196582	134196628	AC	intronic	RYK	.	Quantitative	.	.	Systolic blood pressure, automated reading	.	160363	21.42	1.54	4.957	7.17e-07	0.0167595	1	88471	0.00188682	71892	7.63062e-05
chr4	101348971	101349005	AC	downstream	FLJ20021	dist=88	Quantitative	.	.	Total protein	.	147973	16.94	0.73	4.957	7.171e-07	0.0167596	1	81334	5.38567e-05	66639	0.00344659
chr5	52989805	52989836	AC	ncRNA_intronic	CTD-2175A23.1	.	Quantitative	.	.	Forced expiratory volume in 1-second (FEV1) Z-score	.	132735	17.29	1.61	4.957	7.171e-07	0.0167596	1	72741	7.35495e-05	59994	0.00263542
chr14	23303486	23303514	GT	upstream	PPP1R3E	dist=638	Quantitative	.	.	Basal metabolic rate	.	165908	16.6	1.51	-4.957	7.177e-07	0.0167724	1	90647	0.000604742	75261	0.000323922
chr15	78621011	78621027	GCGG	UTR5	CHRNA3	ENST00000348639.7:c.-217_-233delins0;ENST00000326828.5:c.-217_-233delins0	Binary	1345	146841	Diagnoses - ICD10	J43.9 Emphysema, unspecified	148186	3.32	0.83	-4.956	7.179e-07	0.016776	1	81678	0.00466112	66508	2.01962e-05
chr13	99997028	99997068	TG	ncRNA_exonic	LINC00554	.	Quantitative	.	.	Spherical power (right)	.	50942	20.25	1.26	4.956	7.181e-07	0.0167795	1	37402	0.000177873	13540	0.00071527
chr4	43457182	43457220	TG	downstream	RP11-324J13.2	dist=307	Binary	52	148100	Diagnoses - main ICD10	M65.94 Synovitis and tenosynovitis, unspecified (Hand)	148152	13.22	1.71	4.956	7.184e-07	0.0167854	1	81666	0.000628956	66486	0.00030674
chr14	60650584	60650610	GT	intronic	SIX1	.	Quantitative	.	.	Trunk fat-free mass	.	165814	12.19	0.55	4.956	7.188e-07	0.0167924	1	90607	0.000281709	75207	0.000743139
chr18	77161314	77161382	TTTTTA	intergenic	MBP;RP11-751H17.1	dist=28470;dist=18724	Binary	1610	146037	Operative procedures - OPCS4	W94 Hybrid prosthetic replacement of hip joint using cemented femoral component	147647	12.39	1.35	4.956	7.19e-07	0.016796	1	81440	0.00388669	66207	2.68022e-05
chr2	181460566	181460602	GT	intronic	ITGA4	.	Quantitative	.	.	Mean reticulocyte volume	.	160961	19.49	2.26	-4.956	7.191e-07	0.016796	1	87686	4.0358e-05	73275	0.00430983
chr5	98835383	98835415	AC	intergenic	RGMB;CHD1	dist=38889;dist=18570	Quantitative	.	.	Eosinophill percentage	.	163748	18.55	2.79	-4.956	7.191e-07	0.016796	1	89645	0.00078435	74103	0.000239067
chr6	45204250	45204280	AAG	intronic	SUPT3H	.	Quantitative	.	.	Leg fat-free mass (left)	.	165890	14.21	3.3	4.956	7.2e-07	0.0168136	1	90638	0.0242857	75252	1.0287e-06
chr16	67503586	67503634	GAAG	ncRNA_intronic	RP11-297D21.4	.	Quantitative	.	.	Mean corpuscular volume	.	164013	11.76	0.87	4.956	7.206e-07	0.0168265	1	89767	9.52116e-05	74246	0.00210795
chr4	102653220	102653266	CA	intronic	MANBA	.	Quantitative	.	.	High light scatter reticulocyte count	.	160887	16.69	3.36	-4.956	7.209e-07	0.0168323	1	87631	7.06741e-05	73256	0.00272082
chr3	49464586	49464638	AAAT	intergenic	NICN1;RNA5SP130	dist=35260;dist=2477	Quantitative	.	.	Forced expiratory volume in 1-second (FEV1), predicted	.	92726	10.92	0.71	4.956	7.21e-07	0.0168335	1	51568	0.0333373	41158	4.27455e-07
chr1	78032497	78032533	TA	intergenic	DNAJB4;GIPC2	dist=14533;dist=13369	Quantitative	.	.	Whole body fat-free mass	.	165900	30.23	9.74	4.956	7.211e-07	0.0168347	1	90643	0.00313329	75257	3.8642e-05
chr12	111462977	111463002	AC	intronic	ATXN2	.	Binary	7494	118186	Treatment/medication code	levothyroxine sodium	125680	13.29	0.55	-4.956	7.214e-07	0.0168394	1	69167	0.000113394	56513	0.00181026
chr10	112266264	112266298	TG	intergenic	GPAM;TECTB	dist=82501;dist=17437	Quantitative	.	.	HDL cholesterol	.	148106	15.56	1.76	4.955	7.215e-07	0.0168395	1	81432	0.000322203	66674	0.000647754
chr20	35819648	35819676	TG	intronic	PHF20	.	Quantitative	.	.	Ankle spacing width (left)	.	73491	13.59	0.84	-4.955	7.221e-07	0.0168523	1	48993	9.64118e-06	24498	0.0200766
chr11	69156591	69156609	GT	ncRNA_intronic	RP11-554A11.8	.	Binary	3914	144238	Diagnoses - main ICD10	C61 Malignant neoplasm of prostate	148152	9.67	0.98	4.955	7.225e-07	0.0168605	1	81666	0.00554677	66486	1.53823e-05
chr6	151806530	151806558	TA	intronic	ESR1	.	Quantitative	.	.	Leg fat-free mass (left)	.	165890	17.89	3	4.955	7.232e-07	0.0168745	1	90638	0.00211193	75252	6.7972e-05
chr10	80166042	80166075	CA	intronic	ANXA11	.	Binary	364	147822	Diagnoses - ICD10	D86 Sarcoidosis	148186	14.75	2.72	4.955	7.235e-07	0.0168804	1	81678	0.0102594	66508	5.32795e-06
chr16	323776	323802	CA	intronic	AXIN1	.	Quantitative	.	.	Leg predicted mass (left)	.	165889	13.64	0.57	-4.955	7.236e-07	0.0168816	1	90638	1.76072e-05	75251	0.00816827
chr11	95601663	95601697	TG	intergenic	RP11-338H14.1;RP11-644L4.1	dist=104110;dist=96389	Binary	704	136020	Operative procedures - secondary OPCS4	K40.2 Saphenous vein graft replacement of two coronary arteries	136724	18.38	1.32	4.955	7.239e-07	0.0168874	1	75332	0.000170126	61392	0.00123977
chr16	19830014	19830050	GAAT	intronic	IQCK	.	Quantitative	.	.	Arm fat-free mass (left)	.	165847	8.62	0.63	4.955	7.241e-07	0.0168909	1	90622	2.82612e-05	75225	0.00575665
chr10	122376501	122376533	AT	intronic	PLEKHA1	.	Quantitative	.	.	Weight	.	168052	9.62	1.26	-4.955	7.242e-07	0.0168921	1	91881	0.00271481	76171	4.77243e-05
chr9	27573528	27573546	GGCCCC	intronic	C9orf72	.	Quantitative	.	.	Volume of grey matter in Frontal Orbital Cortex (right)	.	17441	4.92	10.18	-4.955	7.246e-07	0.0168992	1	12540	6.65932e-06	4901	0.0322218
chr17	46241046	46241094	AAAAT	intergenic	KANSL1;ARL17B	dist=15657;dist=33690	Binary	16135	149491	Handedness (chirality/laterality)	.	165626	11.59	1.02	-4.955	7.249e-07	0.016905	1	90617	9.78138e-05	75009	0.0020689
chr6	80872839	80872887	TTCC	intergenic	RP11-250B2.5;RP1-300G12.2	dist=403759;dist=654215	Quantitative	.	.	Trunk fat-free mass	.	165814	10.12	2.31	4.955	7.25e-07	0.016905	1	90607	9.3888e-05	75207	0.00214373
chr11	27618962	27619005	GT	ncRNA_intronic	BDNF-AS;LINC00678	.	Quantitative	.	.	Leg fat percentage (right)	.	165901	20.34	0.65	-4.955	7.25e-07	0.016905	1	90643	0.000119292	75258	0.00172683
chr1	100746469	100746556	AGAA	intergenic	VCAM1;EXTL2	dist=7424;dist=125816	Binary	64	147583	Operative procedures - OPCS4	M44.8 Other specified other therapeutic endoscopic operations on bladder	147647	28.17	6.14	4.954	7.254e-07	0.0169132	1	81440	0.000357479	66207	0.000582505
chr5	44701725	44701741	TA	upstream	RP11-503D12.1	dist=917	Binary	2342	145305	Operative procedures - OPCS4	B28.2 Partial excision of breast NEC	147647	9.25	1.11	4.954	7.255e-07	0.0169144	1	81440	0.000220841	66207	0.000960727
chr13	99088692	99088728	GT	downstream	DOCK9-AS2	dist=67	Quantitative	.	.	Heel Broadband ultrasound attenuation, direct entry	.	89453	18.01	2.01	-4.954	7.256e-07	0.0169156	1	42147	0.00376964	47306	4.5319e-05
chr9	92162103	92162152	AC	intergenic	LINC00475;RP11-62C3.6	dist=1989;dist=43204	Quantitative	.	.	Seated height	.	168183	24.48	1.66	-4.954	7.257e-07	0.0169168	1	91954	0.000206695	76229	0.0010252
chr10	33332878	33332898	GT	intronic	NRP1	.	Binary	1370	146277	Operative procedures - OPCS4	M29 Other therapeutic endoscopic operations on ureter	147647	11.33	0.9	4.954	7.258e-07	0.0169179	1	81440	1.56031e-05	66207	0.00912725
chr11	40696748	40696774	TA	intronic	LRRC4C	.	Binary	741	147445	Diagnoses - ICD10	N12 Tubulo-interstitial nephritis, not specified as acute or chronic	148186	16.03	2.31	4.954	7.261e-07	0.0169238	1	81678	0.00162091	66508	9.54201e-05
chr6	149634275	149634320	AAAAT	intronic	KATNA1	.	Quantitative	.	.	6mm strong meridian (right)	.	43003	10	0.88	4.954	7.263e-07	0.0169273	1	31581	5.4305e-06	11422	0.0402365
chr20	63823858	63823888	TG	intronic	ZBTB46	.	Quantitative	.	.	Forced vital capacity (FVC)	.	153621	18.23	2.95	4.954	7.266e-07	0.016932	1	84031	9.55037e-05	69590	0.00211782
chr10	93059608	93059628	AC	downstream	EXOC6;RP11-348J12.2	dist=35	Quantitative	.	.	Mean FA in anterior corona radiata on FA skeleton (left)	.	16395	11.4	0.79	-4.954	7.266e-07	0.016932	1	11617	2.56431e-05	4778	0.00895262
chr17	45182847	45182891	TG	intergenic	RP13-890H12.2;CTD-2020K17.1	dist=11362;dist=8040	Quantitative	.	.	Systolic blood pressure, automated reading	.	160363	19.4	2.38	4.954	7.271e-07	0.0169413	1	88471	3.58171e-05	71892	0.00489103
chr6	28778965	28779021	CT	intergenic	LINC00533;XXbac-BPG308K3.5	dist=129899;dist=58848	Quantitative	.	.	Total bilirubin	.	160427	25.04	3.63	4.954	7.276e-07	0.0169518	1	87594	0.000282905	72833	0.00074948
chr1	43295834	43295884	AC	intergenic	C1orf210;TIE1	dist=10217;dist=5109	Quantitative	.	.	Mean ISOVF in fornix on FA skeleton	.	16393	21.97	2.84	4.954	7.279e-07	0.0169577	1	11615	3.96178e-06	4778	0.0473849
chr18	52652711	52652739	GT	intronic	DCC	.	Binary	309	147338	Operative procedures - main OPCS4	M66 Other therapeutic endoscopic operations on outlet of male bladder	147647	18.33	1.83	4.953	7.292e-07	0.0169845	1	81440	0.000434971	66207	0.000473206
chr16	9725217	9725267	CA	intergenic	RP11-297M9.1;GRIN2A	dist=48374;dist=28137	Quantitative	.	.	Getting up in morning	.	168250	21.5	2.81	4.953	7.292e-07	0.0169845	1	92014	5.05615e-05	76236	0.00366067
chr11	9994577	9994593	AT	intronic	SBF2	.	Quantitative	.	.	Red blood cell (erythrocyte) count	.	164014	9.76	2.84	-4.953	7.292e-07	0.0169845	1	89768	0.000737497	74246	0.000261312
chr19	16369676	16369708	GT	intronic	EPS15L1	.	Quantitative	.	.	Total protein	.	147973	17.24	2.22	4.953	7.298e-07	0.0169973	1	81334	0.00062647	66639	0.000314724
chr10	67587193	67587242	TG	intronic	CTNNA3	.	Binary	55	125625	Treatment/medication code	ketoprofen	125680	25.86	1.62	-4.953	7.301e-07	0.0170032	1	69167	0.00253198	56513	5.20823e-05
chr22	41449989	41450017	TG	intergenic	TOB2;PHF5A	dist=2966;dist=9700	Quantitative	.	.	Impedance of arm (left)	.	165901	21.14	2.86	-4.953	7.306e-07	0.0170136	1	90644	1.97197e-05	75257	0.00758682
chr6	27480209	27480249	AAAT	intergenic	ZNF184;RNU6-471P	dist=7091;dist=116163	Quantitative	.	.	Arm predicted mass (right)	.	165872	8.55	0.64	4.953	7.307e-07	0.0170137	1	90631	0.000241964	75241	0.000882551
chr1	112570545	112570571	TA	intronic	ST7L	.	Quantitative	.	.	Trunk fat percentage	.	165838	12.68	3.25	-4.953	7.307e-07	0.0170137	1	90620	0.00428943	75218	2.44726e-05
chr1	20998212	20998248	AC	intronic	EIF4G3	.	Quantitative	.	.	Morning/evening person (chronotype)	.	152324	14.73	2.93	-4.953	7.308e-07	0.0170148	1	83463	4.57878e-06	68861	0.0202988
chr15	99104533	99104554	AT	ncRNA_intronic	RP11-654A16.3	.	Binary	3587	133137	Operative procedures - secondary OPCS4	Q18 Diagnostic endoscopic examination of uterus	136724	20.63	10.99	4.953	7.31e-07	0.0170183	1	75332	0.00422231	61392	2.4198e-05
chr20	35438824	35438912	GT	intronic	GDF5	.	Quantitative	.	.	Hip circumference	.	168226	48.65	1.85	-4.953	7.311e-07	0.0170195	1	91977	0.0135344	76249	3.40581e-06
chr1	52846310	52846366	TA	intronic	ZYG11A	.	Quantitative	.	.	Haematocrit percentage	.	164014	18.44	4.54	-4.953	7.312e-07	0.0170195	1	89768	0.00117614	74246	0.000148395
chr7	134750111	134750139	AAAC	intronic	CALD1	.	Quantitative	.	.	Reticulocyte percentage	.	160962	5.8	0.7	-4.953	7.312e-07	0.0170195	1	87687	0.00945976	73275	6.73008e-06
chr1	155738972	155739004	AAAT	UTR3	DAP3	ENST00000368336.9:c.*730_*762delins0	Quantitative	.	.	Vitamin D	.	154085	8.96	1.08	4.953	7.319e-07	0.0170347	1	84249	0.00125548	69836	0.000137047
chr5	96507990	96508036	ATT	ncRNA_intronic	CTD-2337A12.1	.	Quantitative	.	.	Leg fat-free mass (left)	.	165890	14.71	2.22	-4.953	7.324e-07	0.0170451	1	90638	2.99902e-05	75252	0.00555584
chr2	190880872	190880920	GCA	ncRNA_exonic	AC005540.3	.	Quantitative	.	.	High light scatter reticulocyte count	.	160887	12.65	3.03	4.953	7.325e-07	0.0170463	1	87631	2.00341e-06	73256	0.0322768
chr12	50559709	50559745	CA	intronic	DIP2B	.	Quantitative	.	.	Platelet crit	.	163960	21.71	1.36	-4.952	7.348e-07	0.0170964	1	89729	0.000510529	74231	0.000401994
chr22	39686627	39686653	AT	UTR3	CACNA1I	ENST00000404898.5:c.*222_*248delins0;ENST00000402142.3:c.*222_*248delins0	Binary	124	129877	Diagnoses - secondary ICD10	I97 Postprocedural disorders of circulatory system, not elsewhere classified	130001	15.28	2.21	4.952	7.349e-07	0.0170975	1	71611	0.00064	58390	0.000308596
chr6	25946785	25946811	AG	intergenic	SLC17A2;TRIM38	dist=16059;dist=15991	Quantitative	.	.	Whole body fat-free mass	.	165900	12.19	0.7	4.952	7.35e-07	0.0170987	1	90643	0.00120138	75257	0.000145858
chr17	81093078	81093128	CTGGG	intronic	BAIAP2	.	Quantitative	.	.	Arm predicted mass (left)	.	165844	8.24	1.55	-4.952	7.353e-07	0.0171034	1	90622	3.21203e-05	75222	0.00528871
chr20	34950013	34950035	CA	intronic	GSS	.	Quantitative	.	.	Standing height	.	168173	20.28	6.83	4.952	7.361e-07	0.0171196	1	91954	7.955e-06	76219	0.0143113
chr2	71502079	71502121	TG	intronic	DYSF	.	Binary	51	125629	Treatment/medication code	protelos 2g sachets	125680	18.72	1.51	4.952	7.363e-07	0.017122	1	69167	0.00180406	56513	8.43665e-05
chr15	98638166	98638212	AC	intergenic	FAM169B;RP11-35O15.1	dist=152269;dist=8739	Quantitative	.	.	Gamma glutamyltransferase	.	160967	23.05	1.44	4.952	7.363e-07	0.017122	1	87884	6.85946e-05	73083	0.00285562
chr5	177352813	177352857	CA	upstream	LMAN2	dist=961	Binary	449	147198	Operative procedures - OPCS4	G80.2 Wireless capsule endoscopy	147647	19.83	1.9	-4.952	7.364e-07	0.0171231	1	81440	0.00146113	66207	0.000111155
chr16	31069268	31069306	AC	intronic	ZNF668	.	Quantitative	.	.	Forced vital capacity (FVC) Z-score	.	132735	17.86	2.49	4.951	7.369e-07	0.0171301	1	72741	0.00357437	59994	3.22768e-05
chr20	62341039	62341079	AAAT	intronic	LAMA5	.	Binary	6862	141290	Diagnoses - main ICD10	K63.5 Polyp of colon	148152	7.33	1.4	-4.951	7.369e-07	0.0171301	1	81666	0.000307773	66486	0.00069456
chr12	31745431	31745451	AC	intergenic	RP11-467L13.7;H3F3C	dist=14227;dist=45734	Quantitative	.	.	IGF-1	.	160220	9.47	0.62	4.951	7.37e-07	0.0171301	1	87487	0.0423682	72733	3.01432e-07
chr11	118822411	118822453	TG	intergenic	RP11-158I9.8;Y_RNA	dist=29274;dist=13557	Quantitative	.	.	Whole body water mass	.	165911	20.62	2.51	4.951	7.37e-07	0.0171301	1	90648	2.7359e-06	75263	0.0274789
chr22	41747049	41747067	ATA	intronic	MEI1	.	Quantitative	.	.	Body fat percentage	.	165826	7.59	0.57	-4.951	7.37e-07	0.0171301	1	90609	2.35727e-05	75217	0.00670317
chr3	141346782	141346816	TG	ncRNA_intronic	RP11-438D8.2	.	Quantitative	.	.	Mean sphered cell volume	.	160888	20.44	1.79	-4.951	7.37e-07	0.0171301	1	87632	0.000628709	73256	0.000320192
chr6	31588374	31588402	AG	intronic	LST1	.	Binary	350	129653	Diagnoses - secondary ICD10	M45 Ankylosing spondylitis	130003	13.88	0.84	-4.951	7.374e-07	0.0171359	1	71612	0.000332744	58391	0.000640295
chr6	31588374	31588402	AG	intronic	LST1	.	Binary	350	129653	Diagnoses - secondary ICD10	M45 Ankylosing spondylitis	130003	13.88	0.84	-4.951	7.374e-07	0.0171359	1	71612	0.000332744	58391	0.000640295
chr15	82665376	82665434	AC	ncRNA_intronic	CPEB1-AS1	.	Quantitative	.	.	Hair colour (natural, before greying)	.	166216	20.79	4.72	4.951	7.379e-07	0.0171452	1	90927	0.000525364	75289	0.000391237
chr10	80444804	80444820	CA	intergenic	FAM213A;TSPAN14	dist=7689;dist=9346	Quantitative	.	.	FEV1/ FVC ratio Z-score	.	132735	6.15	1.46	4.951	7.379e-07	0.0171452	1	72741	0.0093448	59994	6.71738e-06
chr6	15677976	15678000	GA	intergenic	DTNBP1;RP11-401E14.2	dist=14918;dist=316944	Binary	445	147741	Diagnoses - ICD10	O47 False labour	148186	15.76	3.92	4.951	7.382e-07	0.017151	1	81678	0.000676441	66508	0.000290536
chr20	1959779	1959799	AT	ncRNA_intronic	RP4-684O24.5	.	Quantitative	.	.	Lymphocyte percentage	.	163748	10.39	0.79	-4.951	7.384e-07	0.0171534	1	89645	0.00189723	74103	8.02491e-05
chr7	102776099	102776115	AC	intronic	FAM185A	.	Quantitative	.	.	Morning/evening person (chronotype)	.	152324	12.25	4.21	-4.951	7.388e-07	0.0171615	1	83463	0.000454611	68861	0.000459399
chr7	2756605	2756629	CAAA	intronic	GNA12	.	Quantitative	.	.	Seated height	.	168183	6.51	0.56	4.951	7.39e-07	0.017165	1	91954	0.000221661	76229	0.000974765
chr11	27659648	27659670	GC	ncRNA_intronic	BDNF-AS	.	Quantitative	.	.	Body mass index (BMI)	.	167998	12.07	0.92	-4.951	7.395e-07	0.0171754	1	91857	0.00181293	76141	8.57887e-05
chr3	120078914	120078946	AC	intronic	GSK3B	.	Quantitative	.	.	Apolipoprotein A	.	147282	17.1	1.15	4.951	7.397e-07	0.0171777	1	80970	0.000410771	66312	0.000512861
chr1	109501054	109501070	AC	intronic	CYB561D1	.	Quantitative	.	.	Impedance of arm (right)	.	165892	10	2.23	-4.951	7.397e-07	0.0171777	1	90638	0.000596815	75254	0.00034004
chr12	111429015	111429069	GAG	intronic	SH2B3	.	Quantitative	.	.	Platelet crit	.	163960	18.08	0.52	-4.951	7.4e-07	0.0171824	1	89729	2.82176e-05	74231	0.00589237
chr14	60943003	60943050	GT	ncRNA_intronic	RP11-193F5.1	.	Quantitative	.	.	Arm predicted mass (right)	.	165872	20.99	1.43	-4.951	7.402e-07	0.0171859	1	90631	0.000155554	75241	0.00137654
chr6	149634275	149634320	AAAAT	intronic	KATNA1	.	Quantitative	.	.	3mm strong meridian (right)	.	49034	10	0.88	4.95	7.406e-07	0.0171917	1	35968	1.12689e-05	13066	0.0212114
chr7	37988617	37988645	AC	intergenic	EPDR1;STARD3NL	dist=36676;dist=189577	Binary	2245	145907	Diagnoses - main ICD10	M72 Fibroblastic disorders	148152	14.95	0.74	4.95	7.408e-07	0.017194	1	81666	0.000130632	66486	0.00163192
chr5	143162284	143162312	AC	intronic	ARHGAP26	.	Quantitative	.	.	IGF-1	.	160220	13.76	3.13	4.95	7.408e-07	0.017194	1	87487	0.000645104	72733	0.000311753
chr12	50211793	50211813	AC	intronic	LIMA1	.	Binary	2378	145808	Diagnoses - ICD10	D12.3 Transverse colon	148186	11.13	1.02	4.95	7.411e-07	0.0171998	1	81678	0.0188361	66508	1.69895e-06
chr13	42439709	42439752	TG	ncRNA_intronic	RP11-413N19.2	.	Quantitative	.	.	Heel Broadband ultrasound attenuation, direct entry	.	89453	26.23	1.84	-4.95	7.414e-07	0.0172056	1	42147	0.000198884	47306	0.000982879
chr5	179633928	179633953	AAATA	intergenic	Metazoa_SRP;C5orf60	dist=4518;dist=7591	Quantitative	.	.	Neutrophill count	.	163747	6.5	1.18	-4.95	7.416e-07	0.017209	1	89644	7.56014e-05	74103	0.00265375
chr6	41738123	41738261	ATATATATGCAT	intronic	PGC	.	Quantitative	.	.	Creatinine	.	160958	11.24	2.83	4.95	7.42e-07	0.0172172	1	87861	0.0110068	73097	5.16571e-06
chr7	96693760	96693791	TG	intronic	SEM1	.	Quantitative	.	.	FEV1/ FVC ratio Z-score	.	132735	17.07	1.71	-4.95	7.422e-07	0.0172206	1	72741	0.00106211	59994	0.000171128
chr2	54533349	54533395	GT	ncRNA_intronic	AC092839.3	.	Quantitative	.	.	Speed of sound through heel	.	89459	20.87	1.88	-4.95	7.427e-07	0.0172299	1	42149	4.64686e-05	47310	0.0030526
chr17	67994472	67994536	GT	intronic	C17orf58	.	Quantitative	.	.	Central pulse pressure during PWA	.	17331	35.83	3.75	-4.95	7.428e-07	0.0172311	1	12221	6.5731e-06	5110	0.0318985
chr9	27573528	27573546	GGCCCC	intronic	C9orf72	.	Binary	857	147329	Diagnoses - ICD10	G31 Other degenerative diseases of nervous system, not elsewhere classified	148186	4.92	10.18	4.95	7.43e-07	0.0172345	1	81678	0.000925763	66508	0.000200886
chr12	11749288	11749350	AC	intronic	ETV6	.	Quantitative	.	.	Arm predicted mass (right)	.	165872	24.25	4.13	-4.95	7.432e-07	0.0172368	1	90631	1.24325e-05	75241	0.0106736
chr4	95158473	95158505	TTAT	downstream	BMPR1B	dist=25	Binary	8665	139521	Diagnoses - ICD10	I20.9 Angina pectoris, unspecified	148186	7.59	0.54	4.95	7.433e-07	0.0172368	1	81678	2.56649e-05	66508	0.00644837
chr6	27422148	27422229	AAAG	intergenic	RP1-153G14.4;ZNF184	dist=15184;dist=28514	Binary	1347	146839	Diagnoses - ICD10	K90 Intestinal malabsorption	148186	16.58	4.82	-4.95	7.433e-07	0.0172368	1	81678	0.00109797	66508	0.000162577
chr6	170561906	170562017	GCA	exonic	TBP	.	Quantitative	.	.	Arm fat-free mass (left)	.	165847	35.97	1.35	4.95	7.437e-07	0.0172426	1	90622	0.000228423	75225	0.000952138
chr11	128460071	128460115	AC	UTR3	ETS1	ENST00000535549.5:c.*2290_*2246delins0;ENST00000392668.8:c.*2290_*2246delins0	Quantitative	.	.	Lymphocyte count	.	163747	20.85	1.5	4.95	7.437e-07	0.0172426	1	89644	0.01281	74103	3.83698e-06
chr22	28823577	28823605	AC	ncRNA_intronic	CTA-292E10.6	.	Binary	49148	99038	Diagnoses - ICD10	I10 Essential (primary) hypertension	148186	13.61	0.53	-4.949	7.441e-07	0.0172496	1	81678	5.8146e-05	66508	0.003359
chr20	52435013	52435043	AC	ncRNA_intronic	LINC01524	.	Quantitative	.	.	Trunk fat-free mass	.	165814	14.42	1.33	-4.949	7.443e-07	0.017253	1	90607	0.000254132	75207	0.000856131
chr2	58627465	58627485	GT	ncRNA_intronic	LINC01122	.	Quantitative	.	.	SHBG	.	146805	11.72	0.8	4.949	7.448e-07	0.0172635	1	80722	7.5584e-05	66083	0.00267898
chr13	99088692	99088728	GT	downstream	DOCK9-AS2	dist=67	Quantitative	.	.	Heel broadband ultrasound attenuation (right)	.	73522	18.01	2.01	-4.949	7.449e-07	0.0172646	1	49017	0.000150024	24505	0.00132236
chr12	9695843	9695855	TGC	UTR3	CLEC2D	ENST00000290855.10:c.*969_*981delins0	Binary	9518	120485	Diagnoses - secondary ICD10	E03 Other hypothyroidism	130003	5.3	0.78	4.949	7.451e-07	0.0172657	1	71612	2.88257e-05	58391	0.00590691
chr5	149406524	149406568	TCC	upstream	CARMN	dist=265	Quantitative	.	.	Heel bone mineral density (BMD) T-score, automated	.	89459	14.19	0.84	4.949	7.451e-07	0.0172657	1	42149	0.00167664	47310	0.000123135
chr4	79993740	79993784	AC	intronic	ANTXR2	.	Quantitative	.	.	Trunk fat mass	.	165832	27.79	2.12	-4.949	7.451e-07	0.0172657	1	90616	0.000915841	75216	0.000207243
chr5	149406524	149406568	TCC	upstream	CARMN	dist=265	Quantitative	.	.	Heel quantitative ultrasound index (QUI), direct entry	.	89459	14.19	0.84	4.949	7.455e-07	0.0172738	1	42149	0.00167571	47310	0.000123282
chr6	56865261	56865295	TG	intergenic	RP11-472M19.2;RNU6-626P	dist=1183;dist=80435	Binary	39914	107733	Operative procedures - OPCS4	Z27 Upper digestive tract	147647	16.93	0.56	4.949	7.46e-07	0.0172843	1	81440	0.00108231	66207	0.000166016
chr17	31226318	31226358	AC	intronic	NF1	.	Quantitative	.	.	Platelet count	.	164013	22.41	2.04	-4.949	7.463e-07	0.01729	1	89768	9.78273e-06	74245	0.0126561
chr12	94144352	94144446	TATGC	intergenic	RN7SKP263;PLXNC1	dist=135305;dist=4277	Binary	156	148030	Diagnoses - ICD10	E06.3 Autoimmune thyroiditis	148186	18.31	1.33	4.949	7.465e-07	0.0172923	1	81678	0.000582224	66508	0.000350034
chr11	65642901	65642929	TTTA	intronic	SIPA1	.	Quantitative	.	.	High light scatter reticulocyte percentage	.	160888	8.45	0.81	-4.949	7.465e-07	0.0172923	1	87632	0.000745985	73256	0.00026644
chr20	2284273	2284403	AAAAT	intergenic	RP11-128M1.1;TGM3	dist=71122;dist=11598	Binary	1150	128853	Diagnoses - secondary ICD10	C44 Other malignant neoplasms of skin	130003	24.39	3.37	-4.949	7.475e-07	0.0173132	1	71612	3.92591e-05	58391	0.00464965
chr2	8620975	8621001	TG	ncRNA_intronic	AC011747.6	.	Quantitative	.	.	Red blood cell (erythrocyte) count	.	164014	13.07	1.62	-4.948	7.48e-07	0.0173224	1	89768	2.45454e-05	74246	0.00661104
chr3	185747811	185747873	ACTCT	intronic	IGF2BP2	.	Binary	12029	136157	Diagnoses - ICD10	E11 Non-insulin-dependent diabetes mellitus	148186	13.64	1.03	4.948	7.481e-07	0.0173236	1	81678	7.9873e-05	66508	0.00257093
chr17	78169256	78169274	TG	intronic	SYNGR2	.	Quantitative	.	.	Red blood cell (erythrocyte) distribution width	.	164013	7.77	1.03	-4.948	7.483e-07	0.017327	1	89767	0.00128976	74246	0.000135603
chr6	97880753	97880791	AT	ncRNA_intronic	RP11-436D23.1	.	Quantitative	.	.	Body mass index (BMI)	.	165911	11.39	4.6	4.948	7.485e-07	0.0173305	1	90648	3.20155e-06	75263	0.0253805
chr6	31711840	31711878	AC	UTR3	LY6G6E	ENST00000409239.5:c.*262_*224delins0	Binary	3017	145169	Diagnoses - ICD10	M06 Other rheumatoid arthritis	148186	19.12	1.43	4.948	7.486e-07	0.0173305	1	81678	0.00681193	66508	1.14617e-05
chr2	190880872	190880920	GCA	ncRNA_exonic	AC005540.3	.	Quantitative	.	.	High light scatter reticulocyte percentage	.	160888	12.65	3.03	4.948	7.486e-07	0.0173305	1	87632	1.88856e-06	73256	0.0338665
chr4	69965408	69965444	TA	intergenic	CSN2;STATH	dist=4401;dist=30486	Binary	2264	134460	Operative procedures - secondary OPCS4	H25 Diagnostic endoscopic examination of lower bowel using fibreoptic sigmoidoscope	136724	17.52	2.05	-4.948	7.488e-07	0.0173339	1	75332	1.9498e-05	61392	0.00795829
chr10	30219765	30219787	AG	intergenic	KIAA1462;RNU6-598P	dist=160241;dist=79782	Quantitative	.	.	Volume of grey matter in Middle Temporal Gyrus, anterior division (left)	.	17441	14.87	2.43	4.948	7.49e-07	0.0173362	1	12540	2.76847e-05	4901	0.00855106
chr9	95507905	95507919	AC	intronic	PTCH1	.	Quantitative	.	.	Heel broadband ultrasound attenuation (left)	.	73490	7.66	0.67	-4.948	7.49e-07	0.0173362	1	48993	1.69836e-05	24497	0.0128588
chr7	113714685	113714707	TG	intergenic	RP11-786A20.1;PPP1R3A	dist=263283;dist=162070	Quantitative	.	.	Arm fat percentage (left)	.	165863	12.86	1.26	-4.948	7.492e-07	0.0173397	1	90630	0.000190612	75233	0.00114638
chr14	103379983	103380027	CA	intergenic	EIF5;MARK3	dist=34958;dist=5365	Quantitative	.	.	High light scatter reticulocyte percentage	.	160888	16.42	0.99	4.948	7.494e-07	0.0173431	1	87632	1.66468e-05	73256	0.00869821
chr6	34713049	34713094	AAAAC	intergenic	RP11-140K17.3;SNRPC	dist=15579;dist=44312	Binary	94	148092	Diagnoses - ICD10	J04 Acute laryngitis and tracheitis	148186	8.17	0.5	-4.948	7.497e-07	0.0173489	1	81678	6.45179e-05	66508	0.0030977
chr5	170861819	170861870	CCCCG	UTR5	RANBP17	ENST00000523189.5:c.-164_-164delins0	Quantitative	.	.	Body mass index (BMI)	.	167998	14.66	2.58	4.948	7.501e-07	0.0173558	1	91857	2.40824e-05	76141	0.00670873
chr3	51704886	51704916	GT	downstream	TEX264	dist=563	Quantitative	.	.	Forced expiratory volume in 1-second (FEV1), predicted	.	92726	15.69	0.66	-4.948	7.501e-07	0.0173558	1	51568	0.000339539	41158	0.000635463
chr6	28790248	28790278	GT	intergenic	LINC00533;XXbac-BPG308K3.5	dist=141182;dist=47591	Binary	1652	128351	Diagnoses - secondary ICD10	L40 Psoriasis	130003	15.71	1.71	4.948	7.502e-07	0.0173569	1	71612	0.00114335	58391	0.000156362
chr5	132416257	132416285	GT	intronic	C5orf56	.	Quantitative	.	.	Forced vital capacity (FVC) Z-score	.	132735	16.27	2.05	4.948	7.505e-07	0.0173615	1	72741	0.00247007	59994	5.66109e-05
chr4	79811304	79811344	TA	intergenic	RP11-452C8.1;PCAT4	dist=114467;dist=16127	Quantitative	.	.	Arm fat percentage (right)	.	165886	4.9	2.57	4.948	7.505e-07	0.0173615	1	90638	0.000847325	75248	0.000229504
chr2	100104472	100104498	CCG	UTR5	AFF3	ENST00000409236.6:c.-18_-44delins0;ENST00000317233.8:c.-18_-44delins0;ENST00000409579.5:c.-18_-44delins0	Binary	64608	28923	Alcohol usually taken with meals	.	93531	9.12	1.43	-4.948	7.508e-07	0.0173673	1	53083	1.20127e-05	40448	0.0121026
chr8	30517189	30517237	GT	intronic	RBPMS	.	Quantitative	.	.	Neutrophill percentage	.	163748	22.41	2.19	4.948	7.513e-07	0.0173765	1	89645	2.22541e-06	74103	0.0315326
chr2	187448596	187448636	GT	ncRNA_intronic	AC007319.1	.	Quantitative	.	.	Lymphocyte count	.	163747	19.91	2.51	4.948	7.513e-07	0.0173765	1	89644	9.07946e-06	74103	0.0133814
chr9	6685997	6686026	TTA	intergenic	RP11-390F4.6;RP11-390F4.10	dist=15362;dist=18445	Binary	2516	145130	Operative procedures - OPCS4	Y08 Laser therapy to organ NOC	147646	11.44	1.98	4.948	7.515e-07	0.01738	1	81439	0.000251976	66207	0.000872007
chr7	105759449	105759491	GT	intronic	ATXN7L1	.	Binary	8639	139547	Diagnoses - ICD10	N40 Hyperplasia of prostate	148186	23	1.06	-4.947	7.52e-07	0.0173904	1	81678	3.83707e-05	66508	0.00476661
chr3	48074676	48074726	TG	intronic	MAP4	.	Quantitative	.	.	High light scatter reticulocyte count	.	160887	30.42	2.66	4.947	7.523e-07	0.0173961	1	87631	2.18912e-05	73256	0.00716012
chr3	184319426	184319484	GT	intronic	EIF4G1	.	Quantitative	.	.	Impedance of whole body	.	165901	23.95	2.32	-4.947	7.527e-07	0.0174031	1	90642	0.00135049	75259	0.000129232
chr16	26721973	26722085	AAGG	ncRNA_exonic	RP11-142A12.1	.	Binary	1099	124581	Treatment/medication code	calcium salts	125680	21.5	2.3	-4.947	7.529e-07	0.0174065	1	69167	7.40474e-05	56513	0.0027581
chr6	32719658	32719718	GT	downstream	XXbac-BPG254F23.7	dist=488	Quantitative	.	.	MC VP1 antigen for Merkel Cell Polyomavirus	.	3328	20.68	4.25	-4.947	7.532e-07	0.0174123	1	1730	0.000196309	1598	0.00109524
chr1	210072132	210072155	AT	intronic	SYT14	.	Quantitative	.	.	Alcohol intake frequency.	.	168344	11.74	0.79	-4.947	7.533e-07	0.0174134	1	92065	0.000569692	76279	0.000365418
chr17	46241046	46241094	AAAAT	intergenic	KANSL1;ARL17B	dist=15657;dist=33690	Quantitative	.	.	Haemoglobin concentration	.	164013	11.59	1.02	4.947	7.543e-07	0.0174342	1	89768	2.22567e-05	74245	0.00716292
chr11	48042759	48042785	GT	intronic	PTPRJ	.	Quantitative	.	.	C-reactive protein	.	160713	13.21	0.56	-4.947	7.543e-07	0.0174342	1	87744	1.72389e-06	72969	0.0360678
chr15	84766706	84766740	GT	intronic	ZNF592	.	Quantitative	.	.	Body fat percentage	.	165826	18.72	2.98	4.947	7.545e-07	0.0174376	1	90609	0.00486206	75217	2.09754e-05
chr6	90219785	90219815	AC	intronic	BACH2	.	Binary	35393	130264	Wheeze or whistling in the chest in last year	.	165657	12.59	1.04	4.947	7.546e-07	0.0174388	1	90633	2.48405e-05	75024	0.00659766
chr6	108559690	108559735	CCCG	upstream	FOXO3	dist=100	Quantitative	.	.	Reticulocyte percentage	.	160962	11.89	1.05	4.947	7.554e-07	.	1	87687	0.00175938	73275	9.25018e-05
chr9	15983817	15983857	GT	intergenic	CCDC171;C9orf92	dist=9778;dist=220078	Quantitative	.	.	Whole body fat mass	.	165671	22.46	1.42	4.947	7.554e-07	0.0174561	1	90529	0.00206509	75142	7.38805e-05
chr15	96013197	96013209	GT	ncRNA_intronic	RP11-759A24.3	.	Binary	839	146808	Operative procedures - OPCS4	B29 Reconstruction of breast	147647	6.42	0.55	4.947	7.556e-07	0.0174583	1	81440	0.00142557	66207	0.000118364
chr17	17821152	17821174	AC	intronic	SREBF1	.	Quantitative	.	.	White blood cell (leukocyte) count	.	164013	12.94	1.03	-4.946	7.556e-07	0.0174583	1	89767	4.09148e-05	74246	0.00449428
chr3	49780309	49780341	AC	intronic	IP6K1	.	Quantitative	.	.	Pulse rate, automated reading	.	160365	25.85	3.39	4.946	7.561e-07	0.0174687	1	88472	0.000379088	71893	0.000571676
chr1	198835152	198835212	GAAG	ncRNA_intronic	MIR181A1HG	.	Quantitative	.	.	Haematocrit percentage	.	164014	9.14	1.97	-4.946	7.563e-07	0.0174722	1	89768	3.16009e-05	74246	0.00550896
chr6	30444022	30444073	AG	intergenic	RPP21;HLA-E	dist=97165;dist=45394	Quantitative	.	.	Reticulocyte percentage	.	160962	29.08	4.07	-4.946	7.566e-07	0.0174779	1	87687	7.49808e-06	73275	0.0150494
chr6	32665096	32665139	GCCCCC	intronic	HLA-DQB1	.	Binary	1613	146573	Diagnoses - ICD10	J33 Nasal polyp	148186	8.06	0.82	4.946	7.569e-07	0.0174837	1	81678	0.000121277	66508	0.00178608
chr5	103261638	103261737	TTTC	intronic	C5orf30	.	Quantitative	.	.	Mean corpuscular haemoglobin	.	164013	28.97	4.05	4.946	7.572e-07	0.0174882	1	89768	0.000310721	74245	0.000709104
chr5	35777664	35777712	AAAT	ncRNA_intronic	CTD-2113L7.1	.	Binary	2428	56352	Reason for glasses/contact lenses	For a 'lazy' eye or an eye with poor vision since childhood (called 'amblyopia')	58780	11.18	1.17	-4.946	7.572e-07	0.0174882	1	41577	4.02161e-05	17203	0.00579696
chr21	45074598	45074631	GGC	UTR5	ADARB1	ENST00000437626.5:c.-97057_-97026delins0;ENST00000348831.8:c.-97057_-97026delins0;ENST00000389863.8:c.-97057_-97026delins0	Quantitative	.	.	Arm fat percentage (left)	.	165861	12.09	2.47	-4.946	7.575e-07	0.017494	1	90630	0.000151279	75231	0.00144641
chr6	15677976	15678000	GA	intergenic	DTNBP1;RP11-401E14.2	dist=14918;dist=316944	Binary	425	147727	Diagnoses - main ICD10	O47 False labour	148152	15.76	3.92	4.946	7.581e-07	0.0175055	1	81666	0.00110601	66486	0.000164812
chr3	50503464	50503487	CGG	UTR5	CACNA2D2	ENST00000266039.7:c.-41_-64delins0	Quantitative	.	.	Impedance of whole body	.	165901	8.02	0.79	-4.946	7.581e-07	0.0175055	1	90642	0.000137076	75259	0.00158745
chr17	81093078	81093128	CTGGG	intronic	BAIAP2	.	Quantitative	.	.	Basal metabolic rate	.	165908	8.24	1.55	-4.946	7.582e-07	0.0175066	1	90647	5.16107e-05	75261	0.00372615
chr15	74170093	74170125	CA	ncRNA_intronic	RP11-665J16.1	.	Quantitative	.	.	Urate	.	160851	15.82	0.82	-4.946	7.584e-07	0.0175101	1	87826	7.68493e-06	73025	0.0149328
chr9	4656441	4656509	AAGG	intronic	SPATA6L	.	Quantitative	.	.	Platelet crit	.	163960	16.77	0.83	-4.946	7.585e-07	0.0175112	1	89729	0.0137791	74231	3.4431e-06
chr20	35438824	35438912	GT	intronic	GDF5	.	Binary	8994	139158	Diagnoses - main ICD10	M17 Gonarthrosis [arthrosis of knee]	148152	48.65	1.85	4.946	7.587e-07	0.0175146	1	81666	2.77562e-06	66486	0.0286391
chr17	29708993	29709053	AT	intronic	SSH2	.	Quantitative	.	.	White blood cell (leukocyte) count	.	164013	33.25	2.62	4.946	7.589e-07	0.0175181	1	89767	4.81582e-05	74246	0.00395694
chr15	41516829	41516873	ATAG	downstream	RPAP1	dist=303	Quantitative	.	.	Cystatin C	.	161052	10.5	1.23	4.945	7.596e-07	0.0175319	1	87931	0.027029	73121	8.88423e-07
chr6	150671088	150671110	AT	intergenic	RP11-136K14.3;PLEKHG1	dist=19063;dist=49978	Binary	48957	81046	Diagnoses - secondary ICD10	I10 Essential (primary) hypertension	130003	10.74	0.8	-4.945	7.598e-07	0.0175353	1	71612	1.41052e-05	58391	0.010158
chr11	108006590	108006620	AT	intergenic	RAB39A;CUL5	dist=43108;dist=2113	Quantitative	.	.	Platelet crit	.	163960	11.85	4.52	-4.945	7.605e-07	0.0175503	1	89729	0.00191452	74231	8.22224e-05
chr2	171363792	171363814	TA	intronic	METTL8	.	Quantitative	.	.	Seated height	.	168183	17.05	5.86	4.945	7.608e-07	0.017556	1	91954	4.88877e-05	76229	0.00391147
chr1	12534848	12534888	GT	intergenic	RP5-888M10.2;DHRS3	dist=6428;dist=33022	Binary	74451	73196	Operative procedures - OPCS4	X99.8 No procedure performed	147647	15.47	2.43	4.945	7.611e-07	0.0175618	1	81440	0.00511953	66207	1.86961e-05
chr2	71707882	71707928	GT	intergenic	DYSF;CYP26B1	dist=21114;dist=421310	Quantitative	.	.	Seated height	.	168183	20.92	1.57	-4.945	7.618e-07	0.0175744	1	91954	6.70471e-06	76229	0.016421
chr15	38557601	38557629	TG	intronic	RASGRP1	.	Quantitative	.	.	Number of self-reported non-cancer illnesses	.	168528	14.88	1.09	4.945	7.622e-07	0.0175824	1	92142	0.000146467	76386	0.00150072
chr1	50961014	50961046	TTTA	intronic	CDKN2C	.	Quantitative	.	.	Sitting height	.	168183	7.29	0.62	4.945	7.629e-07	0.017595	1	91954	7.59416e-06	76229	0.0151754
chr7	44846024	44846088	AC	intronic	H2AFV	.	Quantitative	.	.	Mean corpuscular volume	.	164013	32.58	2.37	-4.945	7.629e-07	0.017595	1	89767	0.000737853	74246	0.000274808
chr5	179622923	179622975	CCCGG	intronic	HNRNPH1	.	Quantitative	.	.	Neutrophill percentage	.	163748	10.91	1.57	4.945	7.634e-07	0.0176054	1	89645	0.000148173	74103	0.00148789
chr13	50536234	50536274	TG	intergenic	DLEU1-AS1;DLEU7	dist=8785;dist=175627	Quantitative	.	.	Whole body fat-free mass	.	165895	20.87	0.94	-4.944	7.641e-07	0.0176203	1	90639	2.35115e-05	75256	0.00692915
chr1	37649403	37649442	CA	intergenic	RSPO1;C1orf109	dist=14480;dist=32128	Quantitative	.	.	3mm weak meridian (right)	.	49034	22.29	1.51	-4.944	7.642e-07	0.0176214	1	35968	5.58239e-06	13066	0.0410639
chr6	22077805	22077838	TAA	ncRNA_intronic	CASC15	.	Quantitative	.	.	Forced expiratory volume in 1-second (FEV1)	.	153621	9.81	0.81	-4.944	7.644e-07	0.0176249	1	84031	1.61321e-05	69590	0.00913461
chr17	56689571	56689714	GAAA	intergenic	NOG;C17orf67	dist=93981;dist=102199	Quantitative	.	.	Standing height	.	168173	38.2	2.88	4.944	7.65e-07	0.0176363	1	91954	8.01881e-05	76219	0.002594
chr9	116623147	116623203	TG	intronic	ASTN2	.	Quantitative	.	.	Volume of grey matter in V Cerebellum (right)	.	17441	19.93	4.58	-4.944	7.652e-07	0.0176397	1	12540	1.50577e-05	4901	0.0162203
chr15	51227672	51227702	AATA	ncRNA_intronic	RP11-108K3.1	.	Quantitative	.	.	Whole body water mass	.	165911	9.76	1.38	4.944	7.662e-07	0.0176616	1	90648	0.000167614	75263	0.00132743
chr15	49471484	49471532	AAT	intronic	FAM227B;FGF7	.	Binary	228	130400	Non-cancer illness code, self-reported	thyroid goitre	130628	14.69	1.29	-4.944	7.667e-07	0.017672	1	72384	5.31741e-05	58244	0.00375033
chr10	124788710	124788728	TA	intronic	METTL10;RP11-12J10.3	.	Quantitative	.	.	Volume of grey matter in Intracalcarine Cortex (right)	.	17441	16.91	5.6	4.944	7.673e-07	0.0176846	1	12540	7.18654e-05	4901	0.00292739
chr8	127937548	127937609	AC	ncRNA_intronic	PVT1	.	Quantitative	.	.	Mean corpuscular haemoglobin	.	164013	33.14	2.26	-4.943	7.674e-07	0.0176857	1	89768	1.8788e-06	74245	0.035131
chr14	60943003	60943050	GT	ncRNA_intronic	RP11-193F5.1	.	Quantitative	.	.	Arm fat-free mass (right)	.	165874	20.99	1.43	-4.943	7.676e-07	0.0176891	1	90632	0.000138692	75242	0.00158964
chr1	35192739	35192869	GCG	exonic	SFPQ	.	Binary	1033	146614	Operative procedures - OPCS4	Y91 External beam radiotherapy	147647	41.26	3.45	-4.943	7.677e-07	0.0176902	1	81440	0.000156556	66207	0.00142587
chr14	24964647	24964681	TG	intronic	STXBP6	.	Quantitative	.	.	3mm weak meridian (right)	.	49034	18.77	2.01	-4.943	7.678e-07	0.0176914	1	35968	8.97098e-05	13066	0.00208598
chr8	6640059	6640097	GT	ncRNA_intronic	MCPH1-AS1	.	Binary	1283	146364	Operative procedures - OPCS4	Y71.3 Revisional operations NOC	147647	20.28	1.21	4.943	7.684e-07	0.017704	1	81440	0.000641239	66207	0.000323125
chr12	57112213	57112263	CA	intronic	STAT6	.	Binary	15009	114994	Diagnoses - secondary ICD10	J45 Asthma	130003	28.66	2.31	4.943	7.689e-07	0.0177143	1	71612	1.90744e-05	58391	0.00826894
chr3	49911190	49911246	TAGA	ncRNA_intronic	CTD-2330K9.3	.	Binary	18227	60902	Leg pain on walking	.	79129	17.81	3.35	4.943	7.69e-07	0.0177154	1	52162	7.52887e-05	26967	0.00306281
chr12	12119990	12120043	AT	UTR3	LRP6	ENST00000261349.8:c.*1136_*1083delins0	Quantitative	.	.	Hair/balding pattern	.	75925	24.61	3.75	-4.943	7.694e-07	0.0177235	1	41643	0.000110347	34282	0.00197129
chr2	54533349	54533395	GT	ncRNA_intronic	AC092839.3	.	Quantitative	.	.	Speed of sound through heel (right)	.	73527	20.87	1.88	-4.943	7.695e-07	0.0177246	1	49020	4.14171e-06	24507	0.0403506
chr15	40083334	40083374	GT	intergenic	RP11-521C20.5;BMF	dist=3987;dist=4516	Quantitative	.	.	Platelet distribution width	.	163960	21.64	1.56	4.943	7.697e-07	0.017728	1	89729	2.80686e-06	74231	0.0281054
chr6	25882462	25882490	AC	upstream	SLC17A3	dist=176	Quantitative	.	.	Trunk fat-free mass	.	165814	17.5	2.66	-4.943	7.699e-07	0.0177313	1	90607	0.00666193	75207	1.29342e-05
chr13	24201031	24201067	CA	intronic	RP11-307N16.6;SPATA13	.	Binary	9490	120513	Diagnoses - secondary ICD10	E03.9 Hypothyroidism, unspecified	130003	9.11	3.51	4.943	7.7e-07	0.0177313	1	71612	6.98586e-05	58391	0.00296579
chr12	57430745	57430833	GCCCCG	UTR5	R3HDM2	ENST00000347140.7:c.-120317_-120405delins0;ENST00000402412.5:c.-120317_-120405delins0;ENST00000634871.1:c.120380_120317delins0	Binary	336	147816	Diagnoses - main ICD10	K22.8 Other specified diseases of oesophagus	148152	12.48	1.88	-4.943	7.7e-07	0.0177313	1	81666	9.09138e-05	66486	0.00235841
chr5	170861819	170861870	CCCCG	UTR5	RANBP17	ENST00000523189.5:c.-164_-164delins0	Quantitative	.	.	Body mass index (BMI)	.	165911	14.66	2.58	4.943	7.704e-07	0.0177382	1	90648	1.52535e-05	75263	0.0095396
chr5	117223182	117223232	TA	intergenic	RP11-492L8.2;LINC00992	dist=184613;dist=192277	Quantitative	.	.	Mean OD in superior fronto-occipital fasciculus on FA skeleton (right)	.	16393	18.71	2.65	-4.943	7.704e-07	0.0177382	1	11615	9.98206e-06	4778	0.023348
chr6	34354394	34354428	AC	intronic	NUDT3;RPS10-NUDT3	.	Quantitative	.	.	Leg fat-free mass (right)	.	165896	17.71	1.29	4.943	7.71e-07	0.0177496	1	90640	0.0338104	75256	5.465e-07
chr11	31797983	31798007	GA	intronic	PAX6	.	Quantitative	.	.	Creatinine	.	160958	13.72	0.55	-4.943	7.711e-07	0.0177507	1	87861	4.5631e-05	73097	0.00417638
chr6	15111792	15111852	AGGA	intergenic	RP11-146I2.1;RN7SL332P	dist=21789;dist=1116	Quantitative	.	.	Red blood cell (erythrocyte) count	.	164013	15.32	1.37	-4.942	7.714e-07	0.0177564	1	89768	0.00081298	74245	0.00024809
chr15	70309269	70309317	GAAG	intergenic	AC011648.1;RP11-543G18.1	dist=110760;dist=12259	Quantitative	.	.	Speed of sound through heel (left)	.	73491	17.53	1.78	4.942	7.724e-07	0.017777	1	48993	0.0025931	24498	1.70703e-05
chr1	68214182	68214210	AC	intronic	WLS	.	Quantitative	.	.	Speed of sound through heel	.	89459	16.53	1.51	-4.942	7.724e-07	0.017777	1	42149	0.00409666	47310	4.37855e-05
chr3	100635000	100635028	AC	intronic	ADGRG7	.	Binary	100	129903	Diagnoses - secondary ICD10	N62 Hypertrophy of breast	130003	14.73	0.59	4.942	7.725e-07	0.017777	1	71612	0.000136685	58391	0.0016302
chr20	21278460	21278573	AAAG	intergenic	KIZ;RP1-198K11.5	dist=31838;dist=24158	Quantitative	.	.	IGF-1	.	160220	30.58	1.89	-4.942	7.725e-07	0.017777	1	87487	0.013929	72733	3.5148e-06
chr5	88686126	88686150	AC	ncRNA_intronic	CTC-467M3.1	.	Quantitative	.	.	Body mass index (BMI)	.	165911	11.93	0.64	-4.942	7.728e-07	0.0177827	1	90648	0.00394939	75263	2.98456e-05
chr15	89115370	89115430	TG	intronic	ABHD2	.	Quantitative	.	.	Mean platelet (thrombocyte) volume	.	164011	20.94	2.21	-4.942	7.736e-07	0.0177987	1	89767	0.0016904	74244	9.91517e-05
chr2	105316463	105316486	CG	intronic	TGFBRAP1	.	Binary	3125	144522	Operative procedures - OPCS4	Y81 Spinal anaesthetic	147647	9.06	2.19	4.942	7.739e-07	0.0178044	1	81440	0.000533372	66207	0.000402226
chr6	31486861	31486891	TC	intergenic	HCP5;MICB	dist=21052;dist=7990	Quantitative	.	.	Haematocrit percentage	.	164014	24.1	8.86	4.942	7.744e-07	0.0178135	1	89768	0.00651733	74246	1.34051e-05
chr1	92513510	92513566	AT	UTR3	EVI5	ENST00000370331.5:c.*146_*90delins0;ENST00000540033.2:c.*146_*90delins0	Quantitative	.	.	Apolipoprotein B	.	160295	16.31	4.3	-4.942	7.744e-07	0.0178135	1	87503	2.46894e-05	72792	0.00674823
chr6	26958135	26958155	TG	ncRNA_intronic	LINC00240	.	Binary	2755	145431	Diagnoses - ICD10	E83 Disorders of mineral metabolism	148186	10.89	1.04	4.942	7.745e-07	0.0178146	1	81678	0.000129912	66508	0.00171435
chr15	44087737	44087788	ATC	intronic	FRMD5	.	Quantitative	.	.	Total protein	.	147973	15.15	0.57	4.942	7.747e-07	0.017818	1	81334	0.000107122	66639	0.00204244
chr12	122238996	122239022	AC	intronic	RP11-512M8.5;VPS33A	.	Quantitative	.	.	Standing height	.	168173	11.67	1.68	-4.942	7.75e-07	0.0178237	1	91954	0.000291716	76219	0.000775729
chr3	36730193	36730227	AC	intronic	DCLK3	.	Binary	197	147989	Diagnoses - ICD10	Z49 Care involving dialysis	148186	15.04	1.27	4.941	7.758e-07	0.0178397	1	81678	0.000212613	66508	0.00106933
chr20	59473038	59473064	CGGGGG	intergenic	RP4-614C15.3;RP11-164D18.2	dist=108265;dist=42127	Binary	351	147835	Diagnoses - ICD10	W54 Bitten or struck by dog	148186	6.18	1.34	4.941	7.758e-07	.	1	81678	0.00117341	66508	0.000157145
chr22	41561045	41561081	AC	UTR5	CSDC2	ENST00000306149.11:c.-10921_-10885delins0	Quantitative	.	.	Trunk fat mass	.	165832	17.61	1.94	4.941	7.758e-07	0.0178397	1	90616	0.000259741	75216	0.000874299
chr2	55873066	55873102	CA	intronic	EFEMP1	.	Binary	5221	130762	Operation code	inguinal/femoral hernia repair	135983	20.52	1.57	-4.941	7.76e-07	0.0178431	1	74626	0.0169699	61357	2.32055e-06
chr9	16861181	16861201	AT	intronic	BNC2	.	Quantitative	.	.	Skin colour	.	166432	10.39	3.83	4.941	7.767e-07	0.017858	1	91017	5.60377e-06	75415	0.0186788
chr2	68232223	68232266	TG	intronic	PPP3R1;RP11-474G23.1	.	Quantitative	.	.	Pack years of smoking	.	49253	20	2.19	4.941	7.769e-07	0.0178614	1	27102	0.00110729	22151	0.00016993
chr4	86908168	86908218	AC	intronic	C4orf36	.	Quantitative	.	.	Mean platelet (thrombocyte) volume	.	164011	21.06	1.6	-4.941	7.788e-07	0.0179039	1	89767	0.00420301	74244	2.72082e-05
chr21	27814349	27814452	AC	intergenic	LINC00113;AJ006995.3	dist=63116;dist=140470	Binary	145	129858	Diagnoses - secondary ICD10	H92 Otalgia and effusion of ear	130003	50.12	4.96	-4.941	7.792e-07	0.0179119	1	71612	0.00178702	58391	9.12599e-05
chr4	38792853	38792875	TA	intergenic	TLR10;TLR1	dist=9863;dist=3382	Quantitative	.	.	Mean corpuscular volume	.	164013	13.46	3.8	-4.94	7.797e-07	0.0179222	1	89767	5.47823e-05	74246	0.00365023
chr6	28790248	28790278	GT	intergenic	LINC00533;XXbac-BPG308K3.5	dist=141182;dist=47591	Binary	1265	128738	Diagnoses - secondary ICD10	L40.9 Psoriasis, unspecified	130003	15.71	1.71	4.94	7.799e-07	0.0179232	1	71612	0.00120584	58391	0.00015295
chr3	27721914	27721948	GCG	exonic	EOMES	.	Quantitative	.	.	Platelet crit	.	163960	12.78	0.7	4.94	7.799e-07	0.0179232	1	89729	0.000292759	74231	0.000777983
chr6	34792126	34792141	GGC	UTR5	UHRF1BP1	ENST00000452449.6:c.-125_-110delins0;ENST00000192788.5:c.-125_-110delins0	Quantitative	.	.	Seated height	.	168183	6.78	2.02	4.94	7.799e-07	0.0179232	1	91954	0.00921001	76229	7.53512e-06
chr20	41157204	41157240	TG	intronic	PLCG1	.	Binary	158	136566	Operative procedures - secondary OPCS4	Z20.1 External ear	136724	18.45	2.12	4.94	7.8e-07	0.0179243	1	75332	3.48418e-05	61392	0.00531349
chr9	14010655	14010757	TTCT	intergenic	LINC00583;RP11-284P20.3	dist=65045;dist=15214	Quantitative	.	.	Red blood cell (erythrocyte) count	.	164014	29.12	6.68	-4.94	7.801e-07	0.0179254	1	89768	0.000414486	74246	0.000539275
chr4	105184720	105184740	GT	intronic	TET2	.	Quantitative	.	.	Alkaline phosphatase	.	161050	9.59	0.57	4.94	7.804e-07	0.0179311	1	87926	0.000710542	73124	0.000295522
chr17	37522134	37522156	AC	intronic	SYNRG	.	Quantitative	.	.	White blood cell (leukocyte) count	.	164013	15.71	3.16	-4.94	7.81e-07	0.0179437	1	89767	0.00145613	74246	0.00012198
chr10	123446067	123446113	GT	ncRNA_intronic	RP11-282I1.1	.	Quantitative	.	.	Arm fat percentage (right)	.	165886	15.67	3.98	-4.94	7.811e-07	0.0179448	1	90638	0.00544252	75248	1.83459e-05
chr19	4392518	4392570	CA	intronic	SH3GL1	.	Quantitative	.	.	Impedance of leg (left)	.	165902	21.61	2.93	-4.94	7.819e-07	0.017962	1	90644	0.00017636	75258	0.00129039
chr5	156992403	156992456	AAAAT	intergenic	TIMD4;HAVCR1	dist=29148;dist=36957	Quantitative	.	.	Cholesterol	.	161048	13.01	2.02	4.94	7.822e-07	0.0179676	1	87922	2.50155e-05	73126	0.00674217
chr14	50441743	50441797	AC	intronic	MAP4K5	.	Quantitative	.	.	Albumin	.	148172	20.73	1.32	-4.94	7.826e-07	0.0179756	1	81473	0.00176242	66699	9.39356e-05
chr13	99088692	99088728	GT	downstream	DOCK9-AS2	dist=67	Quantitative	.	.	Heel bone mineral density (BMD) (right)	.	73485	18.01	2.01	-4.94	7.827e-07	0.0179767	1	48991	0.000158866	24494	0.00130665
chr14	103113322	103113416	TG	intergenic	EXOC3L4;LINC00677	dist=3051;dist=7431	Quantitative	.	.	Gamma glutamyltransferase	.	160967	46.96	0.66	-4.939	7.834e-07	0.0179916	1	87884	0.0159691	73083	2.75575e-06
chr11	65824194	65824224	GT	intergenic	OVOL1;SNX32	dist=26975;dist=9417	Quantitative	.	.	Red blood cell (erythrocyte) distribution width	.	164013	19.41	2.23	4.939	7.837e-07	0.0179973	1	89767	0.000102073	74246	0.00214887
chr4	82589364	82589418	TG	intergenic	TMEM150C;LINC00575	dist=27007;dist=23695	Quantitative	.	.	Lymphocyte count	.	163747	30.52	2.43	-4.939	7.842e-07	0.0180076	1	89644	0.00748032	74103	1.08021e-05
chr8	108201250	108201266	AT	downstream	EIF3E	dist=477	Quantitative	.	.	3mm weak meridian (right)	.	49034	11.43	3.66	-4.939	7.844e-07	0.0180109	1	35968	0.000373749	13066	0.000247252
chr2	27841729	27841761	AC	intronic	RBKS	.	Quantitative	.	.	Mean reticulocyte volume	.	160961	17.66	2.22	4.939	7.849e-07	0.0180212	1	87686	3.10213e-06	73275	0.0265338
chr4	95053281	95053323	TG	intronic	BMPR1B	.	Binary	12597	135050	Operative procedures - OPCS4	K63 Contrast radiology of heart	147647	22.57	3.1	-4.939	7.85e-07	0.0180223	1	81440	0.000313747	66207	0.000727696
chr22	46033401	46033423	TG	intergenic	CITF22-92A6.1;LINC00899	dist=17903;dist=7586	Binary	516	136208	Operative procedures - secondary OPCS4	T52 Excision of other fascia	136724	15.79	4.1	4.939	7.851e-07	0.0180233	1	75332	3.6562e-05	61392	0.00514553
chr6	90218920	90218956	GT	intronic	BACH2	.	Quantitative	.	.	Total protein	.	147973	18.49	0.5	4.939	7.852e-07	0.0180233	1	81334	0.000202125	66639	0.00113755
chr2	217410502	217410528	TG	intergenic	DIRC3-AS1;DIRC3	dist=74382;dist=293372	Quantitative	.	.	Impedance of leg (left)	.	165902	22.39	4.36	-4.939	7.852e-07	0.0180233	1	90644	0.0013843	75258	0.000131559
chr6	33613760	33613790	GT	intergenic	LINC00336;ITPR3	dist=20422;dist=6575	Quantitative	.	.	Standing height	.	168173	16.6	0.86	4.939	7.855e-07	0.0180265	1	91954	8.10812e-05	76219	0.00263463
chr1	35192739	35192869	GCG	exonic	SFPQ	.	Binary	1033	135691	Operative procedures - secondary OPCS4	Y91 External beam radiotherapy	136724	41.26	3.45	-4.939	7.855e-07	0.0180265	1	75332	0.000178661	61392	0.00128458
chr10	102916045	102916077	AT	downstream	RP11-724N1.1	dist=641	Quantitative	.	.	Alkaline phosphatase	.	161050	16.74	3.3	-4.939	7.858e-07	0.0180322	1	87926	0.00144162	73124	0.000125193
chr1	93319249	93319303	TG	ncRNA_intronic	CCDC18-AS1	.	Quantitative	.	.	Monocyte count	.	163747	23.34	2.85	4.939	7.861e-07	0.0180378	1	89644	0.00423516	74103	2.71894e-05
chr4	99562201	99562227	TG	intronic	TRMT10A	.	Quantitative	.	.	Forced vital capacity (FVC), Best measure	.	123142	15.43	2.15	4.939	7.862e-07	0.0180378	1	67625	0.00035242	55517	0.000645848
chr17	58369068	58369092	AC	intronic	RNF43	.	Quantitative	.	.	Monocyte count	.	163747	10.48	2.34	-4.939	7.862e-07	0.0180378	1	89644	0.00324953	74103	4.05163e-05
chr3	142723155	142723179	AT	upstream	TRPC1	dist=895	Quantitative	.	.	Red blood cell (erythrocyte) count	.	164014	10.43	1.31	-4.939	7.863e-07	0.0180389	1	89768	4.60469e-05	74246	0.00423877
chr20	2314530	2314570	AC	intronic	TGM3	.	Binary	8217	139935	Diagnoses - main ICD10	C44 Other malignant neoplasms of skin	148152	17.93	1.03	4.939	7.865e-07	0.0180423	1	81666	0.0057791	66486	1.60853e-05
chr20	50506320	50506365	AAACA	intergenic	RN7SL636P;PTPN1	dist=76837;dist=3956	Quantitative	.	.	Haematocrit percentage	.	164014	8.99	0.76	4.939	7.866e-07	0.0180433	1	89768	1.25199e-06	74246	0.0443885
chr13	82535950	82535972	AT	intergenic	RP11-452B18.2;RNU6-67P	dist=1233543;dist=762099	Binary	734	147452	Diagnoses - ICD10	C64 Malignant neoplasm of kidney, except renal pelvis	148186	13.75	3.28	4.939	7.869e-07	0.018049	1	81678	0.000350437	66508	0.000649337
chr22	42734170	42734214	AAAAT	intergenic	A4GALT;Y_RNA	dist=38537;dist=28646	Quantitative	.	.	Red blood cell (erythrocyte) count	.	164014	10.01	0.73	4.938	7.878e-07	0.018066	1	89768	4.08329e-06	74246	0.0229647
chr7	92778924	92778946	AT	intronic	CDK6	.	Quantitative	.	.	Leg fat-free mass (right)	.	165896	12.5	2.81	4.938	7.879e-07	0.0180671	1	90640	0.00711754	75256	1.1949e-05
chr5	73737439	73737524	TTCTT	intronic	ARHGEF28	.	Quantitative	.	.	Mean ISOVF in pontine crossing tract on FA skeleton	.	16393	18.26	3.69	4.938	7.883e-07	0.0180739	1	11615	7.36869e-05	4778	0.00301252
chr17	48239829	48239877	GA	intronic	SKAP1	.	Binary	679	147507	Diagnoses - ICD10	B37.8 Candidiasis of other sites	148186	25.66	1.31	-4.938	7.886e-07	0.0180795	1	81678	0.00164995	66508	0.000102887
chr7	100634177	100634219	AC	intronic	TFR2	.	Quantitative	.	.	Mean platelet (thrombocyte) volume	.	164011	20.43	3.26	-4.938	7.893e-07	0.0180932	1	89767	0.0233147	74244	1.26471e-06
chr16	323776	323802	CA	intronic	AXIN1	.	Quantitative	.	.	Basal metabolic rate	.	165908	13.64	0.57	-4.938	7.893e-07	0.0180932	1	90647	1.39849e-05	75261	0.0103445
chr8	9393049	9393079	ATT	ncRNA_intronic	RP11-115J16.1;RP11-115J16.2	.	Quantitative	.	.	Alkaline phosphatase	.	161050	14.9	1.25	-4.938	7.894e-07	0.0180943	1	87926	0.000216706	73124	0.00106628
chr5	89105177	89105207	AC	ncRNA_intronic	MEF2C-AS1	.	Quantitative	.	.	Femur neck BMD (bone mineral density) T-score (left)	.	16946	17.71	2.51	-4.938	7.898e-07	0.0181022	1	12560	1.18318e-05	4386	0.021856
chr17	2183745	2183791	AC	intronic	SMG6	.	Quantitative	.	.	Speed of sound through heel	.	89459	17.35	4.03	-4.938	7.901e-07	0.0181079	1	42149	0.00719648	47310	2.10746e-05
chr8	25384431	25384466	TTTA	intronic	DOCK5	.	Quantitative	.	.	Platelet distribution width	.	163960	10.09	0.9	4.938	7.905e-07	0.0181158	1	89729	0.00666101	74231	1.32938e-05
chr1	45422759	45422785	GTT	intronic	TESK2	.	Quantitative	.	.	Mean platelet (thrombocyte) volume	.	164011	16.03	1.77	-4.938	7.912e-07	0.0181307	1	89767	0.000397009	74244	0.000573509
chr6	100723860	100723896	TA	intronic	ASCC3	.	Quantitative	.	.	Arm predicted mass (left)	.	165844	15.19	2.06	-4.937	7.915e-07	0.0181363	1	90622	5.41864e-06	75222	0.019309
chr13	42387623	42387677	AC	ncRNA_intronic	RP11-413N19.2	.	Quantitative	.	.	Femur shaft BMD (bone mineral density) (left)	.	16923	20.69	1.16	-4.937	7.922e-07	0.0181512	1	12539	0.000539374	4384	0.000118987
chr10	94332505	94332547	TG	UTR3	PLCE1	ENST00000371380.7:c.*4562_*4604delins0	Quantitative	.	.	Trunk fat percentage	.	165838	19.53	1.49	4.937	7.924e-07	0.0181533	1	90620	0.00344921	75218	3.77285e-05
chr17	2080073	2080123	CAAAA	intronic	SMG6	.	Quantitative	.	.	Ankle spacing width (right)	.	73527	8.83	0.81	4.937	7.924e-07	0.0181533	1	49020	5.21555e-05	24507	0.0046549
chr12	129636698	129636738	TG	intronic	TMEM132D	.	Binary	3087	145065	Diagnoses - main ICD10	H02 Other disorders of eyelid	148152	23.59	2.09	4.937	7.926e-07	0.0181555	1	81666	0.00386483	66486	3.07072e-05
chr5	150117527	150117544	GC	intronic	PDGFRB	.	Quantitative	.	.	Monocyte count	.	163747	8.77	1.55	-4.937	7.926e-07	0.0181555	1	89644	0.00141834	74103	0.000128354
chr14	37426570	37426594	AT	intronic	MIPOL1	.	Quantitative	.	.	Mean corpuscular haemoglobin	.	164013	17.22	3.08	-4.937	7.933e-07	0.0181691	1	89768	0.00169387	74245	0.000101908
chr15	60653298	60653328	GT	intronic	RORA	.	Quantitative	.	.	Gamma glutamyltransferase	.	160967	14.41	0.66	-4.937	7.935e-07	0.0181723	1	87884	0.000135563	73083	0.00167726
chr6	127016986	127017024	GT	intergenic	RNU6-200P;RSPO3	dist=426593;dist=101580	Quantitative	.	.	Speed of sound through heel (right)	.	73527	19.59	1.2	-4.937	7.936e-07	0.0181723	1	49020	0.00439461	24507	6.0986e-06
chr17	37522134	37522156	AC	intronic	SYNRG	.	Quantitative	.	.	Platelet crit	.	163960	15.71	3.16	-4.937	7.936e-07	0.0181723	1	89729	0.00333849	74231	3.94503e-05
chr8	88327747	88327764	GC	ncRNA_intronic	RP11-586K2.1	.	Quantitative	.	.	Trunk predicted mass	.	165802	4.9	1.68	-4.937	7.937e-07	0.0181734	1	90603	3.92989e-06	75199	0.0235164
chr2	152412446	152412502	TA	intronic	FMNL2	.	Binary	349	147837	Diagnoses - ICD10	L81.4 Other melanin hyperpigmentation	148186	16.38	3.21	4.937	7.94e-07	0.0181766	1	81678	0.000335158	66508	0.000687322
chr16	4280605	4280649	TG	intergenic	TFAP4;GLIS2	dist=7530;dist=34112	Quantitative	.	.	Sitting height	.	168183	21.72	1.58	4.937	7.94e-07	0.0181766	1	91954	0.00083645	76229	0.000248176
chr4	105224684	105224726	TC	intronic	TET2	.	Quantitative	.	.	Weight	.	168052	23.97	1.97	4.937	7.943e-07	0.0181809	1	91881	4.95313e-05	76171	0.00402597
chr14	102057684	102057754	AACACCT	ncRNA_intronic	RP11-1017G21.4	.	Binary	195	147991	Diagnoses - ICD10	M79.87 Other specified soft tissue disorders (Ankle and foot)	148186	9.59	0.65	-4.937	7.943e-07	0.0181809	1	81678	0.000540605	66508	0.000407925
chr3	52307928	52307964	TG	intergenic	GLYCTK-AS1;DNAH1	dist=8904;dist=8355	Binary	95276	69323	Worrier / anxious feelings	.	164599	17.12	0.96	4.937	7.944e-07	0.0181809	1	90062	0.000103925	74537	0.00214195
chr16	28817796	28817816	TA	ncRNA_exonic	RP11-1348G14.4	.	Quantitative	.	.	Whole body water mass	.	165911	14.03	3.53	4.937	7.949e-07	0.0181911	1	90648	0.00209802	75263	7.69308e-05
chr12	121457739	121457775	AC	intronic	KDM2B	.	Quantitative	.	.	Mean platelet (thrombocyte) volume	.	164011	17.63	1.13	4.936	7.956e-07	0.018206	1	89767	2.52854e-06	74244	0.0305724
chr6	27910572	27910604	TG	downstream	OR2B2	dist=581	Quantitative	.	.	Arm fat-free mass (right)	.	165874	15.5	0.82	4.936	7.958e-07	0.0182093	1	90632	0.0469353	75242	2.6221e-07
chr15	67542729	67542758	CCG	UTR5	MAP2K5	ENST00000178640.9:c.-607_-578delins0	Quantitative	.	.	Waist circumference	.	168242	8.15	2.19	4.936	7.96e-07	0.0182113	1	91984	0.00141909	76258	0.000129297
chr12	389551	389590	AGGCG	intronic	CCDC77	.	Quantitative	.	.	Creatinine	.	160958	12.54	1.99	4.936	7.961e-07	0.0182113	1	87861	2.97009e-05	73097	0.00601506
chr21	33577604	33577702	AC	UTR3	DONSON	ENST00000453626.5:c.*732_*634delins0	Binary	48957	81046	Diagnoses - secondary ICD10	I10 Essential (primary) hypertension	130003	33.97	5.77	-4.936	7.961e-07	0.0182113	1	71612	7.67379e-05	58391	0.00282306
chr5	1342009	1342039	GT	intronic	CLPTM1L	.	Binary	3535	144617	Diagnoses - main ICD10	N40 Hyperplasia of prostate	148152	15.98	1.05	-4.936	7.967e-07	0.0182238	1	81666	4.67832e-05	66486	0.00428371
chr5	111798734	111798776	GT	intronic	NREP	.	Quantitative	.	.	Red blood cell (erythrocyte) count	.	164014	15.29	2.29	4.936	7.969e-07	0.018226	1	89768	5.15692e-05	74246	0.0039139
chr1	85556080	85556122	CTC	ncRNA_intronic	RP4-621F18.2	.	Binary	5038	131686	Operative procedures - secondary OPCS4	Z27.1 Oesophagus	136724	15.07	1.26	-4.936	7.969e-07	0.018226	1	75332	0.00189256	61392	8.66982e-05
chr2	202691649	202691699	TG	intronic	FAM117B	.	Quantitative	.	.	Cholesterol	.	161048	25.87	2.46	-4.936	7.978e-07	0.0182429	1	87922	5.70493e-06	73126	0.0187685
chr11	78505269	78505323	AC	intronic	NARS2	.	Quantitative	.	.	Impedance of arm (right)	.	165892	21.23	1.36	4.936	7.981e-07	0.0182486	1	90638	0.00176726	75254	9.74496e-05
chr12	116708632	116708658	CT	intergenic	RP11-497G19.2;C12orf49	dist=5502;dist=1527	Binary	752	147434	Diagnoses - ICD10	K81.1 Chronic cholecystitis	148186	12.82	0.55	-4.936	7.982e-07	0.0182496	1	81678	0.000160864	66508	0.00144451
chr17	7571837	7571919	TA	splicing	SENP3	.	Quantitative	.	.	Mean ISOVF in splenium of corpus callosum on FA skeleton	.	16393	27.35	6.1	4.936	7.983e-07	0.0182507	1	11615	1.27703e-05	4778	0.01937
chr2	60519539	60519583	TGCC	intronic	BCL11A	.	Quantitative	.	.	Mean corpuscular volume	.	164013	12.07	0.96	4.936	7.984e-07	0.0182518	1	89767	0.0044858	74246	2.54033e-05
chr19	7197809	7197864	GA	intronic	INSR	.	Quantitative	.	.	Mean corpuscular volume	.	164013	30.43	1.43	4.936	7.987e-07	0.0182562	1	89767	7.22603e-05	74246	0.0029589
chr3	50503464	50503487	CGG	UTR5	CACNA2D2	ENST00000266039.7:c.-41_-64delins0	Quantitative	.	.	Impedance of leg (left)	.	165902	8.02	0.79	-4.936	7.992e-07	0.0182664	1	90644	0.000140081	75258	0.00163938
chr8	130064893	130064933	TG	intronic	ASAP1	.	Quantitative	.	.	Mean platelet (thrombocyte) volume	.	164011	18.77	2.64	4.935	7.996e-07	0.0182743	1	89767	0.00147357	74244	0.000123492
chr1	155609217	155609244	TA	upstream;downstream	MSTO1;RP11-29H23.4	dist=532;dist=532	Quantitative	.	.	High light scatter reticulocyte count	.	160887	12.52	2.06	4.935	7.999e-07	0.01828	1	87631	9.22763e-06	73256	0.0137411
chr17	46779053	46779103	CA	intronic	WNT3	.	Quantitative	.	.	Volume of white matter	.	17444	27.22	3.99	-4.935	8.001e-07	0.0182833	1	12543	1.45134e-05	4901	0.0175715
chr7	55020559	55020593	AC	intronic	EGFR	.	Quantitative	.	.	Weighted-mean ICVF in tract forceps minor	.	16392	18.69	1.32	4.935	8.003e-07	0.0182854	1	11614	3.62268e-05	4778	0.006897
chr15	84766706	84766740	GT	intronic	ZNF592	.	Quantitative	.	.	Hip circumference	.	168226	18.72	2.98	4.935	8.004e-07	0.0182865	1	91977	0.0106758	76249	5.99736e-06
chr1	172377553	172377581	AT	intronic	DNM3	.	Quantitative	.	.	Seated height	.	168183	13.78	2.95	-4.935	8.007e-07	0.0182909	1	91954	0.000626325	76229	0.000351059
chr5	42826241	42826290	AC	upstream	SELENOP	dist=345	Quantitative	.	.	Basal metabolic rate	.	165908	27.23	1.73	4.935	8.01e-07	0.0182966	1	90647	0.000228381	75261	0.00102785
chr7	150978891	150978981	AC	upstream	KCNH2	dist=576	Quantitative	.	.	Impedance of arm (right)	.	165892	34.06	6.26	4.935	8.011e-07	0.0182976	1	90638	0.00043458	75254	0.00052774
chr10	93155436	93155470	AC	intergenic	CYP26A1;MYOF	dist=77546;dist=150960	Quantitative	.	.	Standing height	.	168173	12.53	2.09	4.935	8.012e-07	0.0182987	1	91954	0.00673457	76219	1.33475e-05
chr11	65826646	65826658	TA	intergenic	OVOL1;SNX32	dist=29427;dist=6983	Quantitative	.	.	Leg fat mass (right)	.	165900	14.48	3.78	-4.935	8.013e-07	0.0182998	1	90643	0.0020784	75257	7.86865e-05
chr8	88327747	88327764	GC	ncRNA_intronic	RP11-586K2.1	.	Quantitative	.	.	Whole body fat-free mass	.	165900	4.9	1.68	-4.935	8.025e-07	0.018326	1	90643	5.39088e-06	75257	0.0195727
chr1	215082910	215082981	CGCCG	intronic	KCNK2	.	Binary	22595	107408	Diagnoses - secondary ICD10	E78.0 Pure hypercholesterolaemia	130003	11.68	2.66	4.934	8.045e-07	0.0183704	1	71612	0.00057799	58391	0.000383751
chr3	196193390	196193412	TG	intergenic	LINC00885;ZDHHC19	dist=32500;dist=4037	Quantitative	.	.	Weighted-mean ICVF in tract anterior thalamic radiation (right)	.	16392	12.07	0.68	4.934	8.053e-07	0.0183862	1	11614	0.00025304	4778	0.000594566
chr16	73563170	73563222	TG	intergenic	CTD-2009A10.1;RP11-53L24.2	dist=4648;dist=230857	Binary	514	129489	Diagnoses - secondary ICD10	M20.5 Other deformities of toe(s) (acquired)	130003	18.27	3.52	4.934	8.056e-07	0.0183918	1	71612	0.00205296	58391	7.86502e-05
chr10	63305512	63305530	CT	intronic	JMJD1C	.	Quantitative	.	.	Mean ICVF in body of corpus callosum on FA skeleton	.	16393	9.2	1.21	4.934	8.061e-07	0.018402	1	11615	4.35733e-06	4778	0.0480518
chr14	20490051	20490075	AC	intergenic	PNP;RNASE10	dist=12957;dist=15462	Binary	87	147560	Operative procedures - OPCS4	F48 Other operations on salivary gland	147647	16.04	2.18	-4.934	8.067e-07	0.0184133	1	81440	0.0024585	66207	6.09733e-05
chr16	28527977	28528009	AC	intergenic	IL27;NUPR1	dist=21143;dist=4699	Quantitative	.	.	Mean reticulocyte volume	.	160961	13.88	1.09	-4.934	8.075e-07	0.0184303	1	87686	0.0025109	73275	6.16936e-05
chr2	218357259	218357289	TC	ncRNA_intronic	CATIP-AS2	.	Quantitative	.	.	Mean corpuscular haemoglobin	.	164013	18.32	2.26	4.934	8.076e-07	0.0184314	1	89768	0.00150876	74245	0.000121191
chr1	43765733	43765785	TG	intronic	ST3GAL3	.	Quantitative	.	.	Mean reticulocyte volume	.	160961	23.28	2.8	-4.933	8.079e-07	0.018437	1	87686	0.0180036	73275	2.3101e-06
chr3	185548745	185548780	AAAAC	intronic	LIPH	.	Quantitative	.	.	Leg predicted mass (left)	.	165889	6.44	0.65	4.933	8.08e-07	0.018438	1	90638	0.0155571	75251	3.01308e-06
chr9	88850043	88850111	TTTAT	intergenic	MIR4289;RP11-791O21.5	dist=104138;dist=121527	Quantitative	.	.	Mean corpuscular haemoglobin concentration	.	164011	11.76	1.33	-4.933	8.083e-07	0.0184437	1	89766	0.00141374	74245	0.000131981
chr3	64736203	64736268	TC	ncRNA_intronic	ADAMTS9-AS2	.	Binary	236	147411	Operative procedures - main OPCS4	T54 Division of fascia	147647	31.23	5.26	4.933	8.086e-07	0.0184481	1	81440	0.000328254	66207	0.000716143
chr22	31173416	31173442	AC	intronic	RNF185	.	Quantitative	.	.	Apolipoprotein A	.	147282	17.65	1.39	4.933	8.086e-07	0.0184481	1	80970	0.00113917	66312	0.0001721
chr6	25293265	25293305	GT	intronic	CARMIL1	.	Binary	315	129688	Diagnoses - secondary ICD10	E83.1 Disorders of iron metabolism	130003	22.86	1.85	-4.933	8.089e-07	0.0184537	1	71612	0.00327054	58391	4.0635e-05
chr9	27573528	27573546	GGCCCC	intronic	C9orf72	.	Binary	1008	147178	Diagnoses - ICD10	J69.0 Pneumonitis due to food and vomit	148186	4.92	10.18	4.933	8.098e-07	0.0184717	1	81678	0.00386314	66508	3.15951e-05
chr6	118709532	118709583	AG	intronic	CEP85L	.	Quantitative	.	.	Pulse rate, automated reading	.	160365	33.94	2.19	4.933	8.098e-07	0.0184717	1	88472	0.00087269	71893	0.000237892
chr20	44911135	44911179	AAAT	intronic	PABPC1L	.	Quantitative	.	.	Glucose	.	147991	9.07	1.05	4.933	8.101e-07	0.0184774	1	81363	4.22318e-05	66628	0.0047036
chr1	66445197	66445282	CCTTT	intergenic	PDE4B;SGIP1	dist=70618;dist=88101	Quantitative	.	.	Skin colour	.	166432	13.62	3.03	4.933	8.103e-07	0.0184807	1	91017	0.0256578	75415	1.07852e-06
chr4	48506615	48506669	AT	intronic	FRYL	.	Quantitative	.	.	Trunk fat percentage	.	165838	19.9	4.77	4.933	8.106e-07	0.0184863	1	90620	0.00164923	75218	0.00010876
chr22	38144830	38144885	ATAAA	ncRNA_exonic	CTA-228A9.4	.	Quantitative	.	.	Alkaline phosphatase	.	161050	10.29	0.75	-4.933	8.11e-07	0.018493	1	87926	0.00014469	73124	0.00161321
chr6	29735181	29735207	CA	ncRNA_exonic	HLA-F-AS1	.	Quantitative	.	.	Monocyte percentage	.	163748	11.62	1.1	-4.933	8.116e-07	0.0185054	1	89645	2.1725e-05	74103	0.00777159
chr17	29148582	29148616	TG	ncRNA_intronic	RP11-321A17.4	.	Quantitative	.	.	Platelet count	.	164013	16.58	1.21	4.933	8.117e-07	0.0185065	1	89768	1.19138e-05	74245	0.0118705
chr2	203873327	203873383	AT	UTR3	CTLA4	ENST00000302823.7:c.*515_*571delins0	Binary	1331	129297	Non-cancer illness code, self-reported	hyperthyroidism/thyrotoxicosis	130628	14.04	5.29	4.932	8.127e-07	0.018528	1	72384	0.00256519	58244	5.70191e-05
chr1	172227271	172227305	AT	intronic	DNM3	.	Quantitative	.	.	Heel broadband ultrasound attenuation (right)	.	73522	18.65	3.23	-4.932	8.134e-07	0.0185428	1	49017	9.30786e-05	24505	0.00256118
chr8	41603896	41603924	GAAT	intronic	GPAT4	.	Quantitative	.	.	Mean reticulocyte volume	.	160961	8.31	0.85	4.932	8.136e-07	0.0185461	1	87686	0.00152612	73275	0.00012177
chr7	70640572	70640594	GT	intronic	AUTS2	.	Quantitative	.	.	Weight	.	165911	11.44	0.9	4.932	8.15e-07	0.0185768	1	90648	0.00920725	75263	8.03637e-06
chr22	37746044	37746060	CCCGCCGT	intronic	TRIOBP	.	Quantitative	.	.	Albumin	.	148172	3.04	0.58	4.932	8.153e-07	0.0185824	1	81473	0.000394158	66699	0.000595456
chr17	2066372	2066392	TG	intronic	SMG6	.	Quantitative	.	.	Calcium	.	148106	11.3	0.71	-4.932	8.155e-07	0.0185857	1	81413	0.000926467	66693	0.000224347
chr22	41410618	41410644	GT	intergenic	TEF;CTA-223H9.9	dist=11292;dist=20290	Quantitative	.	.	C-reactive protein	.	160713	9.93	1.17	4.932	8.158e-07	0.0185913	1	87744	8.57551e-06	72969	0.0147394
chr10	68173574	68173618	TTTA	intronic	MYPN	.	Quantitative	.	.	Standing height	.	168173	9.97	1.09	4.931	8.161e-07	0.0185957	1	91954	0.00148068	76219	0.000126011
chr10	21712203	21712223	ATTT	intronic	MLLT10	.	Quantitative	.	.	Weight	.	168052	7.13	1.03	-4.931	8.161e-07	0.0185957	1	91881	3.20015e-05	76171	0.00582599
chr7	93597382	93597449	AG	intronic	GNGT1	.	Quantitative	.	.	Leg predicted mass (right)	.	165896	41.12	7.89	4.931	8.162e-07	0.0185967	1	90640	7.40253e-06	75256	0.016248
chr10	28806532	28806562	AC	ncRNA_intronic	LINC01517	.	Binary	71	147576	Operative procedures - main OPCS4	X30.2 Injection of gamma globulin	147647	21.58	1.59	-4.931	8.163e-07	0.0185978	1	81440	3.97768e-05	66207	0.00499551
chr15	83906622	83906678	CA	intronic	ADAMTSL3	.	Quantitative	.	.	Hip circumference	.	168226	20.59	3.02	-4.931	8.164e-07	0.0185988	1	91977	0.000324153	76249	0.000734801
chr1	22119187	22119229	GT	UTR3	WNT4	ENST00000290167.10:c.*863_*821delins0	Quantitative	.	.	Heel quantitative ultrasound index (QUI), direct entry (left)	.	73491	22.04	1.31	-4.931	8.18e-07	0.018634	1	48993	0.000101307	24498	0.00234159
chr11	27618962	27619005	GT	ncRNA_intronic	BDNF-AS;LINC00678	.	Quantitative	.	.	Ankle spacing width	.	89459	20.34	0.65	-4.931	8.182e-07	0.0186373	1	42149	0.000461275	47310	0.00051114
chr12	50247604	50247640	ATT	intronic	LIMA1	.	Binary	9067	139085	Diagnoses - main ICD10	D12 Benign neoplasm of colon, rectum, anus and anal canal	148152	14.39	1.65	4.931	8.184e-07	0.0186394	1	81666	0.00107377	66486	0.000186935
chr19	9783545	9783566	TA	intergenic	ZNF846;CTD-2623N2.5	dist=14811;dist=10055	Quantitative	.	.	Mean FA in external capsule on FA skeleton (left)	.	16395	12.05	1.44	-4.931	8.184e-07	0.0186394	1	11617	0.000147839	4778	0.00129506
chr11	10291657	10291697	AC	intronic	SBF2	.	Quantitative	.	.	Arm fat-free mass (right)	.	165874	17.05	1.87	4.931	8.185e-07	0.0186404	1	90632	0.00259478	75242	5.93294e-05
chr1	92513510	92513566	AT	UTR3	EVI5	ENST00000370331.5:c.*146_*90delins0;ENST00000540033.2:c.*146_*90delins0	Quantitative	.	.	Lymphocyte percentage	.	163748	16.31	4.3	-4.931	8.187e-07	0.0186438	1	89645	1.83004e-05	74103	0.00886584
chr12	27070289	27070330	TG	intergenic	RP11-582E3.6;C12orf71	dist=31329;dist=10728	Quantitative	.	.	High light scatter reticulocyte count	.	160887	18.09	3.39	4.931	8.192e-07	0.0186539	1	87631	0.00129631	73256	0.0001513
chr11	27697164	27697196	AG	ncRNA_intronic	BDNF-AS;RP11-587D21.4	.	Quantitative	.	.	Ankle spacing width	.	89459	18.29	2.77	-4.931	8.194e-07	0.0186572	1	42149	0.00010927	47310	0.00175813
chr1	22119187	22119229	GT	UTR3	WNT4	ENST00000290167.10:c.*863_*821delins0	Quantitative	.	.	Heel bone mineral density (BMD) T-score, automated (left)	.	73491	22.04	1.31	-4.931	8.197e-07	0.0186628	1	48993	0.000101496	24498	0.00234191
chr1	2207909	2207955	GT	intergenic	FAAP20;RP11-181G12.4	dist=13134;dist=4568	Quantitative	.	.	Platelet count	.	164013	19.91	3.43	4.931	8.198e-07	0.0186639	1	89768	5.53847e-06	74245	0.0196689
chr6	45050278	45050310	GT	intronic	SUPT3H	.	Quantitative	.	.	Head BMD (bone mineral density)	.	16926	18.48	2.35	4.93	8.207e-07	0.0186819	1	12542	0.000116614	4384	0.0015216
chr17	79652558	79652622	AAGGA	intergenic	CH17-351M24.1;MIR4739	dist=48637;dist=54554	Binary	273	147374	Operative procedures - main OPCS4	B08.1 Total thyroidectomy	147647	24.75	1.76	-4.93	8.207e-07	0.0186819	1	81440	4.59568e-06	66207	0.022584
chr1	92455488	92455540	AG	intergenic	RN7SL824P;GFI1	dist=52803;dist=19222	Quantitative	.	.	Monocyte percentage	.	163748	20.53	4.33	4.93	8.211e-07	0.0186897	1	89645	0.000659447	74103	0.000339836
chr12	121596952	121596990	GT	intergenic	RP13-941N14.1;RNU6-1004P	dist=3448;dist=7912	Quantitative	.	.	Trunk fat mass	.	165832	20.92	1.56	4.93	8.215e-07	0.0186976	1	90616	0.000307291	75216	0.000781736
chr14	74477039	74477089	AC	intronic	NPC2	.	Quantitative	.	.	Hand grip strength (left)	.	167877	18.99	4.53	4.93	8.216e-07	0.0186986	1	91773	0.000212276	76104	0.00113399
chr11	65642901	65642929	TTTA	intronic	SIPA1	.	Quantitative	.	.	Mean platelet (thrombocyte) volume	.	164011	8.45	0.81	-4.93	8.218e-07	0.0187019	1	89767	1.95587e-05	74244	0.00847481
chr5	152480868	152480974	AGAGTC	intergenic	NMUR2;LINC01470	dist=75589;dist=137991	Binary	1267	135457	Operative procedures - secondary OPCS4	K61 Other cardiac pacemaker system	136724	17.99	0.99	-4.93	8.22e-07	0.0187053	1	75332	0.000227237	61392	0.00106211
chr15	76023130	76023184	CA	intergenic	NRG4;TMEM266	dist=10686;dist=36653	Quantitative	.	.	Red blood cell (erythrocyte) count	.	164014	25.01	1.86	4.93	8.224e-07	0.0187131	1	89768	0.00152275	74246	0.000122332
chr16	13037058	13037157	CA	intronic	SHISA9	.	Quantitative	.	.	Median T2star in caudate (left)	.	15933	47.66	2.18	4.93	8.227e-07	0.0187175	1	11480	7.74711e-06	4453	0.0319691
chr15	78421970	78422036	TG	intergenic	CRABP1;IREB2	dist=73740;dist=16153	Binary	6235	141951	Diagnoses - ICD10	J44 Other chronic obstructive pulmonary disease	148186	36.19	2.23	4.93	8.23e-07	0.018723	1	81678	0.000442813	66508	0.000529468
chr14	94638497	94638544	AC	intergenic	RP11-986E7.7;GSC	dist=13851;dist=129672	Binary	3360	144287	Operative procedures - OPCS4	M70.3 Rectal needle biopsy of prostate	147647	24.22	0.68	4.93	8.232e-07	0.0187264	1	81440	6.40619e-05	66207	0.00340612
chr6	27480209	27480249	AAAT	intergenic	ZNF184;RNU6-471P	dist=7091;dist=116163	Quantitative	.	.	Arm fat-free mass (right)	.	165874	8.55	0.64	4.93	8.233e-07	0.0187274	1	90632	0.000413971	75242	0.000572743
chr18	55586155	55586227	CAG	intronic	TCF4	.	Quantitative	.	.	Cystatin C	.	161052	18.79	10.61	-4.93	8.236e-07	0.018733	1	87931	0.0270439	73121	9.99908e-07
chr8	118191756	118191856	AT	UTR3	SAMD12	ENST00000409003.4:c.*5954_*5854delins0	Binary	64657	101472	Ever had bowel cancer screening	.	166129	50.54	8.93	4.93	8.24e-07	.	1	90925	5.42276e-06	75204	0.0200046
chr10	17534694	17534751	ATATATATGTATAC	intergenic	ST8SIA6;HACD1	dist=80364;dist=54281	Binary	81	147566	Operative procedures - main OPCS4	H28.1 Diagnostic endoscopic examination of sigmoid colon and biopsy of lesion of sigmoid colon using rigid sigmoidoscope	147647	4.95	1.43	4.93	8.242e-07	0.0187441	1	81440	4.55785e-05	66207	0.00451835
chr6	32975285	32975309	GT	intronic	BRD2	.	Quantitative	.	.	Mean corpuscular haemoglobin	.	164013	12.46	0.67	4.93	8.244e-07	0.018746	1	89768	6.51703e-05	74245	0.0033269
chr4	48874144	48874187	TG	intergenic	OCIAD1;OCIAD2	dist=12327;dist=10832	Quantitative	.	.	Trunk fat percentage	.	165838	21.02	0.89	-4.929	8.244e-07	0.018746	1	90620	0.000181497	75218	0.00132437
chr1	159084778	159084814	AC	intergenic	AIM2;CADM3	dist=7877;dist=86795	Quantitative	.	.	Lymphocyte percentage	.	163748	21.69	1.57	-4.929	8.245e-07	0.018746	1	89645	1.84442e-05	74103	0.00886952
chr8	58504938	58504966	CA	intergenic	CYP7A1;SDCBP	dist=4702;dist=48203	Binary	6695	140952	Operative procedures - main OPCS4	J18.3 Total cholecystectomy NEC	147647	13.09	0.98	4.929	8.25e-07	0.0187561	1	81440	8.64888e-06	66207	0.0152037
chr9	15736661	15736692	TTTC	intronic	CCDC171	.	Quantitative	.	.	Body fat percentage	.	165826	8.03	0.82	-4.929	8.264e-07	0.0187805	1	90609	0.00143021	75217	0.000133943
chr3	101323905	101323949	AC	downstream	SENP7	dist=256	Quantitative	.	.	IGF-1	.	160220	19.23	0.86	-4.929	8.265e-07	0.0187815	1	87487	0.00380697	72733	3.4435e-05
chr9	120714264	120714288	CGG	exonic	MEGF9	.	Binary	55	147592	Operative procedures - OPCS4	W58.2 Revision of resurfacing arthroplasty of joint	147647	6.61	0.65	4.929	8.278e-07	0.0188073	1	81440	0.000363949	66207	0.000658218
chr1	152157558	152157602	GT	intronic	RPTN	.	Binary	5247	125381	Non-cancer illness code, self-reported	eczema/dermatitis	130628	22.26	0.87	-4.929	8.278e-07	0.0188073	1	72384	4.41794e-05	58244	0.00468651
chr21	45074598	45074631	GGC	UTR5	ADARB1	ENST00000437626.5:c.-97057_-97026delins0;ENST00000348831.8:c.-97057_-97026delins0;ENST00000389863.8:c.-97057_-97026delins0	Quantitative	.	.	Body mass index (BMI)	.	165909	12.09	2.47	-4.929	8.279e-07	0.0188083	1	90648	0.00027621	75261	0.000878901
chr10	94332505	94332547	TG	UTR3	PLCE1	ENST00000371380.7:c.*4562_*4604delins0	Quantitative	.	.	Impedance of arm (left)	.	165901	19.53	1.49	4.929	8.282e-07	0.0188139	1	90644	6.7641e-05	75257	0.0032308
chr20	31846442	31846476	AG	upstream	FOXS1	dist=823	Quantitative	.	.	Seated height	.	168183	16.33	1.38	-4.929	8.284e-07	0.0188159	1	91954	0.000127923	76229	0.00184769
chr17	45411795	45411819	CA	intronic	ARHGAP27	.	Quantitative	.	.	Average number of times bowels opened per day	.	62627	12.66	0.82	4.928	8.289e-07	0.0188248	1	36278	0.000151936	26349	0.00161313
chr3	123241002	123241042	AC	intronic	SEC22A	.	Binary	11950	118053	Diagnoses - secondary ICD10	E11 Non-insulin-dependent diabetes mellitus	130003	19.69	1.77	-4.928	8.289e-07	0.0188248	1	71612	8.76981e-06	58391	0.0150692
chr1	189607148	189607180	CA	intergenic	LINC01035;RNA5SP73	dist=569886;dist=58969	Binary	5389	142797	Diagnoses - ICD10	M13.9 Arthritis, unspecified	148186	16.51	0.53	-4.928	8.291e-07	0.0188281	1	81678	0.00569063	66508	1.76868e-05
chr6	130066286	130066302	TA	intronic	L3MBTL3	.	Quantitative	.	.	Speed of sound through heel	.	89459	13.09	2.43	4.928	8.293e-07	0.0188301	1	42149	0.000492913	47310	0.000486732
chr17	39532102	39532142	TC	UTR3	CDK12	ENST00000430627.6:c.*786_*826delins0;ENST00000447079.4:c.*786_*826delins0	Quantitative	.	.	Mean reticulocyte volume	.	160961	18.33	3.32	-4.928	8.293e-07	0.0188301	1	87686	0.00142784	73275	0.000135694
chr4	10140068	10140153	TCCAGCCTCCCTGCGCGTC	intergenic	WDR1;ZNF518B	dist=23119;dist=299721	Binary	5371	142780	Diagnoses - main ICD10	I48 Atrial fibrillation and flutter	148151	4.49	1.61	4.928	8.295e-07	0.0188322	1	81666	0.000101564	66485	0.00229604
chr4	10140068	10140153	TCCAGCCTCCCTGCGCGTC	intergenic	WDR1;ZNF518B	dist=23119;dist=299721	Binary	5371	142780	Diagnoses - main ICD10	I48 Atrial fibrillation and flutter	148151	4.49	1.61	4.928	8.295e-07	0.0188322	1	81666	0.000101564	66485	0.00229604
chr16	76652943	76653000	GT	ncRNA_intronic	LINC02125	.	Binary	273	147374	Operative procedures - main OPCS4	U25 Breath tests	147647	26.23	1.38	4.928	8.296e-07	0.0188332	1	81440	0.0183307	66207	2.10155e-06
chr4	153466269	153466304	GCGGG	upstream	KIAA0922	dist=42	Quantitative	.	.	High light scatter reticulocyte percentage	.	160888	6.25	0.73	-4.928	8.299e-07	0.0188388	1	87632	8.52079e-05	73256	0.00264795
chr1	169698470	169698494	TC	intronic	SELL	.	Binary	563	130065	Non-cancer illness code, self-reported	pernicious anaemia	130628	11.33	0.63	-4.928	8.302e-07	0.0188443	1	72384	5.47016e-06	58244	0.0207463
chr18	23353076	23353122	GT	intronic	TMEM241	.	Quantitative	.	.	Weight	.	168052	24.89	4	-4.928	8.305e-07	0.0188487	1	91881	0.00122959	76171	0.000163083
chr2	24385735	24385777	TC	intergenic	ITSN2;NCOA1	dist=25021;dist=106155	Quantitative	.	.	Seated height	.	168052	24.77	2.28	4.928	8.31e-07	0.0188575	1	91882	0.000677111	76170	0.000334595
chr6	100723860	100723896	TA	intronic	ASCC3	.	Quantitative	.	.	Arm fat-free mass (right)	.	165874	15.19	2.06	-4.928	8.31e-07	0.0188575	1	90632	1.46076e-05	75242	0.0104778
chr6	25459210	25459266	TTTC	intronic	CARMIL1	.	Binary	315	129688	Diagnoses - secondary ICD10	E83.1 Disorders of iron metabolism	130003	26.19	13.68	-4.927	8.329e-07	0.0188994	1	71612	0.000405481	58391	0.000590473
chr3	57696619	57696643	AATA	downstream	RP11-755B10.3	dist=23	Quantitative	.	.	Leg predicted mass (right)	.	165896	6.58	0.6	4.927	8.331e-07	0.0189027	1	90640	7.32605e-05	75256	0.00303669
chr12	54568467	54568511	AC	intronic	PDE1B	.	Quantitative	.	.	Mean platelet (thrombocyte) volume	.	164011	17.87	2.51	-4.927	8.333e-07	0.018906	1	89767	0.000367892	74244	0.0006574
chr12	21276387	21276424	AC	intronic	SLCO1A2	.	Binary	51	125629	Treatment/medication code	humira 40mg injection solution 0.8ml prefilled syringe	125680	18.92	1.01	-4.927	8.334e-07	0.018907	1	69167	2.79036e-06	56513	0.0304411
chr11	27697164	27697196	AG	ncRNA_intronic	BDNF-AS;RP11-587D21.4	.	Quantitative	.	.	Arm fat-free mass (left)	.	165847	18.29	2.77	-4.927	8.336e-07	0.0189103	1	90622	0.000615474	75225	0.000374705
chr15	97755019	97755063	AC	ncRNA_intronic	LINC00923	.	Binary	1032	134951	Operation code	other bowel surgery	135983	20.1	2.84	-4.927	8.338e-07	0.0189135	1	74626	8.89037e-05	61357	0.00258476
chr8	88544305	88544343	AC	ncRNA_intronic	RP11-586K2.1	.	Quantitative	.	.	Impedance of leg (left)	.	165902	20.2	2.1	4.927	8.341e-07	0.0189191	1	90644	6.98715e-06	75258	0.0171487
chr20	62334753	62334783	AGGGCG	intronic	LAMA5	.	Binary	12878	134769	Operative procedures - main OPCS4	H20 Endoscopic extirpation of lesion of colon	147647	8.31	0.95	-4.927	8.344e-07	0.0189247	1	81440	2.78676e-05	66207	0.00671614
chr22	29982937	29982975	TG	ncRNA_exonic	RP3-394A18.1	.	Quantitative	.	.	Impedance of whole body	.	165901	17.59	2.88	-4.927	8.352e-07	0.0189415	1	90642	0.00193696	75259	9.10228e-05
chr18	44679937	44679972	AT	upstream	RP11-456K23.1;SETBP1	dist=201	Quantitative	.	.	Mean ICVF in anterior limb of internal capsule on FA skeleton (right)	.	16393	22.7	3.42	-4.927	8.358e-07	0.0189539	1	11615	0.000279139	4778	0.000540182
chr20	46715233	46715257	GTTT	intronic	SLC2A10	.	Binary	142	129861	Diagnoses - secondary ICD10	T86 Failure and rejection of transplanted organs and tissues	130003	6.8	0.69	4.927	8.36e-07	0.0189572	1	71612	0.00208699	58391	8.04359e-05
chr4	119134250	119134306	TAGA	intergenic	SYNPO2;MYOZ2	dist=73003;dist=1478	Quantitative	.	.	Aspartate aminotransferase	.	160517	20.99	1.91	-4.927	8.368e-07	0.0189728	1	87646	0.00430794	72871	2.90035e-05
chr7	17464616	17464655	TG	ncRNA_intronic	AC017060.1;KCCAT333	.	Quantitative	.	.	Coffee intake	.	157350	21.24	1.68	-4.927	8.37e-07	0.0189748	1	86155	0.000210252	71195	0.00116705
chr12	109556648	109556693	CA	UTR3	MMAB	ENST00000545712.6:c.*380_*335delins0	Quantitative	.	.	HDL cholesterol	.	148106	21.7	1.52	-4.926	8.373e-07	0.0189804	1	81432	0.00852786	66674	9.18565e-06
chr8	19817438	19817460	CGG	UTR5	INTS10	ENST00000397977.7:c.-100_-78delins0	Quantitative	.	.	Apolipoprotein A	.	147282	7.84	0.65	-4.926	8.384e-07	0.0190041	1	80970	4.48518e-06	66312	0.0230659
chr10	99512325	99512373	TG	intergenic	RP11-441O15.3;LINC01475	dist=74208;dist=13977	Binary	8610	122018	Non-cancer illness code, self-reported	hypothyroidism/myxoedema	130628	18.6	3.57	4.926	8.391e-07	0.0190162	1	72384	0.000120157	58244	0.00200235
chr12	48217449	48217513	TTTTA	intergenic	OR10AD1;RP11-370I10.2	dist=14062;dist=13585	Quantitative	.	.	Sitting height	.	168183	12.43	1.7	4.926	8.391e-07	0.0190162	1	91954	4.50879e-06	76229	0.0226308
chr2	99672178	99672232	CA	intronic	AFF3	.	Quantitative	.	.	Sitting height	.	168183	19	5.7	-4.926	8.391e-07	0.0190162	1	91954	6.8193e-05	76229	0.00325155
chr4	76681594	76681634	GT	intronic	SHROOM3	.	Quantitative	.	.	6mm strong meridian (left)	.	42562	28.79	3.99	4.926	8.402e-07	0.0190373	1	31286	0.000432853	11276	0.000208915
chr7	98405344	98405412	CTTT	intergenic	BAIAP2L1;NPTX2	dist=4276;dist=211885	Quantitative	.	.	Lymphocyte percentage	.	163748	12.12	2.34	-4.926	8.41e-07	0.0190517	1	89645	0.00034788	74103	0.000704061
chr17	48600991	48601019	GT	ncRNA_intronic	HOXB-AS3	.	Quantitative	.	.	Apolipoprotein B	.	160295	15.53	0.8	-4.926	8.41e-07	0.0190517	1	87503	0.000121756	72792	0.00195925
chr10	97218631	97218663	TG	intronic	ARHGAP19-SLIT1	.	Quantitative	.	.	Monocyte count	.	163747	18.18	1.75	-4.926	8.411e-07	0.0190527	1	89644	5.39784e-05	74103	0.00396442
chr1	1845824	1845872	AC	intronic	GNB1	.	Binary	42	148144	Diagnoses - ICD10	S82.81 Fractures of other parts of lower leg (open)	148186	18.89	4.53	-4.926	8.412e-07	0.0190537	1	81678	3.457e-05	66508	0.005724
chr1	182118693	182118803	TATATATATAAC	intergenic	RP11-538D16.3;GS1-122H1.1	dist=28581;dist=8494	Quantitative	.	.	HDL cholesterol	.	148106	8.18	1.27	4.925	8.415e-07	0.0190592	1	81432	1.04523e-05	66674	0.0135117
chr9	110892826	110892882	AGGC	intronic	LPAR1	.	Quantitative	.	.	Volume of ventricular cerebrospinal fluid (normalised for head size)	.	17444	12.89	2.38	4.925	8.416e-07	0.0190602	1	12543	6.83675e-06	4901	0.0361277
chr10	63466139	63466157	GGC	ncRNA_exonic	JMJD1C-AS1	.	Quantitative	.	.	Standing height	.	168173	6.96	0.71	4.925	8.42e-07	0.019068	1	91954	6.08723e-06	76219	0.0188825
chr2	68253596	68253637	GT	ncRNA_exonic	RP11-474G23.3	.	Binary	2997	144650	Operative procedures - OPCS4	L87.4 Avulsion of varicose vein of leg	147647	23.29	1.22	4.925	8.422e-07	0.0190713	1	81440	8.73876e-06	66207	0.0153532
chr10	93553695	93553721	TG	intergenic	CEP55;FFAR4	dist=24603;dist=12944	Binary	153	148033	Diagnoses - ICD10	B97.7 Papillomavirus as the cause of diseases classified to other chapters	148186	12.38	1.47	4.925	8.425e-07	0.0190756	1	81678	0.000336558	66508	0.000728786
chr5	75589388	75589438	AC	intronic	POLK	.	Quantitative	.	.	Leg fat percentage (left)	.	165894	25.84	2.25	4.925	8.425e-07	0.0190756	1	90639	0.000152627	75255	0.00159478
chr14	37984067	37984109	AC	intergenic	LINC00517;CTD-2058B24.3	dist=81943;dist=19004	Binary	306	136418	Operative procedures - secondary OPCS4	L91.3 Attention to central venous catheter NEC	136724	22.42	1.24	4.925	8.429e-07	0.0190834	1	75332	2.35061e-05	61392	0.00768157
chr1	12534848	12534888	GT	intergenic	RP5-888M10.2;DHRS3	dist=6428;dist=33022	Binary	74442	73205	Operative procedures - main OPCS4	X99.8 No procedure performed	147647	15.47	2.43	4.925	8.431e-07	0.0190854	1	81440	0.00535772	66207	1.98642e-05
chr6	129256763	129256799	AT	intronic	LAMA2	.	Binary	3513	163513	Medication for pain relief, constipation, heartburn	Ranitidine (e.g. Zantac)	167026	18.63	2.6	-4.925	8.439e-07	0.0191022	1	91422	0.00120809	75604	0.000169481
chr15	43370975	43371006	CCCCGG	upstream	TUBGCP4;ZSCAN29	dist=95	Quantitative	.	.	Albumin	.	148172	6.03	1.21	-4.925	8.441e-07	0.0191055	1	81473	0.00190248	66699	9.28175e-05
chr10	63243103	63243125	TA	intronic	JMJD1C	.	Quantitative	.	.	SHBG	.	146805	12.1	4.48	-4.925	8.443e-07	0.0191088	1	80722	2.00115e-06	66083	0.0368986
chr4	85475773	85475804	CG	intronic	ARHGAP24	.	Binary	545	136179	Operative procedures - secondary OPCS4	H15 Other exteriorisation of colon	136724	14.7	2.75	-4.925	8.446e-07	0.019114	1	75332	0.000738601	61392	0.000305028
chr2	234868505	234868521	TG	ncRNA_intronic	AC010148.1	.	Quantitative	.	.	Systolic blood pressure, automated reading	.	160363	18.34	3	-4.925	8.447e-07	0.019114	1	88471	0.000113287	71892	0.00211939
chr1	26128746	26128827	CA	intergenic	PDIK1L;FAM110D	dist=3203;dist=30193	Quantitative	.	.	Trunk fat-free mass	.	165814	41.63	0.64	-4.925	8.45e-07	0.0191196	1	90607	0.00258036	75207	6.21642e-05
chr10	100267910	100267945	CTAAC	upstream	CWF19L1	dist=230	Quantitative	.	.	Gamma glutamyltransferase	.	160967	7.99	0.82	-4.925	8.456e-07	0.0191306	1	87884	0.00043451	73083	0.000559706
chr2	202943587	202943629	AC	intronic	CARF	.	Quantitative	.	.	Mean ISOVF in anterior limb of internal capsule on FA skeleton (right)	.	16393	22.53	2.61	4.925	8.457e-07	0.0191316	1	11615	0.000134137	4778	0.00153699
chr10	102618931	102618979	GT	intronic	SUFU	.	Quantitative	.	.	Reticulocyte percentage	.	160962	24.36	1.75	-4.924	8.463e-07	0.0191439	1	87687	7.47068e-05	73275	0.00301988
chr6	27926967	27926997	TA	intergenic	OR2B2;OR2B6	dist=14571;dist=30244	Quantitative	.	.	Leg fat-free mass (left)	.	165890	15.74	1.53	-4.924	8.465e-07	0.0191459	1	90638	0.0125055	75252	4.86911e-06
chr12	121659137	121659167	CA	intronic	MORN3	.	Quantitative	.	.	Arm fat percentage (left)	.	165863	14.62	1.21	-4.924	8.468e-07	0.0191514	1	90630	0.00227096	75233	7.44835e-05
chr11	13314229	13314271	CA	intronic	ARNTL	.	Quantitative	.	.	C-reactive protein	.	160713	22.35	1.75	-4.924	8.47e-07	0.0191519	1	87744	0.000212863	72969	0.00116627
chr5	37499587	37499629	TC	intronic	WDR70	.	Quantitative	.	.	Leg predicted mass (left)	.	165889	20.05	3.47	-4.924	8.47e-07	0.0191519	1	90638	0.000291199	75251	0.000852904
chr17	81093078	81093128	CTGGG	intronic	BAIAP2	.	Quantitative	.	.	Whole body fat-free mass	.	165900	8.24	1.55	-4.924	8.47e-07	0.0191519	1	90643	6.5019e-05	75257	0.00341091
chr6	80955562	80955576	AT	intergenic	RP11-250B2.5;RP1-300G12.2	dist=486482;dist=571526	Quantitative	.	.	Arm predicted mass (left)	.	165844	11.45	4.71	-4.924	8.471e-07	0.0191519	1	90622	4.71303e-05	75222	0.0044413
chr5	88686126	88686150	AC	ncRNA_intronic	CTC-467M3.1	.	Quantitative	.	.	Leg fat percentage (right)	.	165901	11.93	0.64	-4.924	8.472e-07	0.0191529	1	90643	0.0190581	75258	2.1564e-06
chr2	15569712	15569746	GT	ncRNA_intronic	AC008278.2	.	Quantitative	.	.	Leg fat percentage (left)	.	165894	21.22	2.07	4.924	8.474e-07	0.0191562	1	90639	0.00128677	75255	0.000157877
chr5	95439236	95439264	TA	intronic	FAM81B	.	Quantitative	.	.	FEV1/ FVC ratio Z-score	.	132735	16.87	2.13	4.924	8.475e-07	0.0191572	1	72741	0.00126261	59994	0.000160724
chr12	53334331	53334375	AC	intronic	SP7	.	Quantitative	.	.	Apolipoprotein A	.	147282	19.46	1.94	-4.924	8.476e-07	0.0191582	1	80970	0.000234704	66312	0.00106128
chr18	9716910	9716930	TTTC	intronic	RAB31	.	Binary	1623	128380	Diagnoses - secondary ICD10	Z99 Dependence on enabling machines and devices, not elsewhere classified	130003	7.18	3.39	4.924	8.477e-07	0.0191592	1	71612	0.0128319	58391	4.40048e-06
chr10	122376501	122376533	AT	intronic	PLEKHA1	.	Binary	2980	145206	Diagnoses - ICD10	H35.3 Degeneration of macula and posterior pole	148186	9.62	1.26	-4.924	8.48e-07	0.0191647	1	81678	7.90387e-06	66508	0.0164494
chr15	51223593	51223636	CA	ncRNA_intronic	RP11-108K3.1	.	Quantitative	.	.	Heel quantitative ultrasound index (QUI), direct entry (left)	.	73491	25.2	2.37	4.924	8.486e-07	0.019177	1	48993	6.27061e-05	24498	0.00412924
chr2	164683005	164683039	AC	UTR3	COBLL1	ENST00000392717.6:c.*2941_*2907delins0;ENST00000375458.6:c.*2941_*2907delins0	Quantitative	.	.	Urate	.	160851	17.57	0.76	-4.924	8.488e-07	0.0191802	1	87826	0.00159577	73025	0.000120163
chr15	75147903	75147930	ATT	intergenic	SCARNA20;C15orf39	dist=26237;dist=50962	Quantitative	.	.	Diastolic blood pressure, automated reading	.	160365	13.01	2.14	-4.924	8.492e-07	0.0191867	1	88472	0.00267713	71893	5.7499e-05
chr15	51223593	51223636	CA	ncRNA_intronic	RP11-108K3.1	.	Quantitative	.	.	Heel bone mineral density (BMD) T-score, automated (left)	.	73491	25.2	2.37	4.924	8.493e-07	0.0191877	1	48993	6.2709e-05	24498	0.00413276
chr15	78536298	78536330	AC	UTR3	HYKK	ENST00000569878.5:c.*2628_*2660delins0	Quantitative	.	.	Time from waking to first cigarette	.	10329	14.29	0.98	-4.924	8.494e-07	0.0191887	1	5614	1.50148e-05	4715	0.0103374
chr22	28823577	28823605	AC	ncRNA_intronic	CTA-292E10.6	.	Binary	48957	81046	Diagnoses - secondary ICD10	I10 Essential (primary) hypertension	130003	13.61	0.53	-4.924	8.496e-07	0.019192	1	71612	2.04202e-05	58391	0.00857235
chr8	23411201	23411249	TG	intronic	ENTPD4	.	Quantitative	.	.	Arm fat mass (left)	.	165849	20.82	1.99	4.924	8.499e-07	0.0191975	1	90623	0.00783177	75226	1.12401e-05
chr5	26034579	26034598	GC	intergenic	RNU4-43P;RP11-351N6.1	dist=21554;dist=347921	Quantitative	.	.	Lymphocyte percentage	.	163748	9.08	1.4	4.924	8.5e-07	0.0191985	1	89645	0.00520271	74103	2.17987e-05
chr15	100255617	100255641	AC	intronic	ADAMTS17	.	Quantitative	.	.	Forced expiratory volume in 1-second (FEV1), Best measure	.	123142	18.81	3.39	-4.923	8.505e-07	0.0192085	1	67625	0.000701504	55517	0.000327869
chr15	90661518	90661540	AG	ncRNA_intronic	CRTC3-AS1;LINC01585	.	Quantitative	.	.	Eosinophill count	.	163747	11.55	0.69	-4.923	8.506e-07	0.0192095	1	89644	5.18036e-05	74103	0.00414238
chr12	120983916	120983948	TG	intronic	HNF1A	.	Quantitative	.	.	Reticulocyte count	.	160961	19.97	3.41	-4.923	8.508e-07	0.0192128	1	87686	0.00114802	73275	0.000183967
chr1	78032497	78032533	TA	intergenic	DNAJB4;GIPC2	dist=14533;dist=13369	Quantitative	.	.	Whole body water mass	.	165911	30.23	9.74	4.923	8.51e-07	0.019216	1	90648	0.00296483	75263	5.14825e-05
chr6	109460523	109460551	AC	intronic	MICAL1	.	Quantitative	.	.	Forced expiratory volume in 1-second (FEV1), Best measure	.	123142	15.29	1.04	-4.923	8.512e-07	0.0192193	1	67625	2.94639e-06	55517	0.029766
chr3	49464586	49464638	AAAT	intergenic	NICN1;RNA5SP130	dist=35260;dist=2477	Binary	199	129804	Diagnoses - secondary ICD10	R06.2 Wheezing	130003	10.92	0.71	-4.923	8.513e-07	0.0192203	1	71612	0.00293846	58391	5.06967e-05
chr17	63864419	63864453	TTAT	intergenic	SMARCD2;CSH2	dist=21479;dist=7559	Quantitative	.	.	Ankle spacing width (left)	.	73491	9.71	1.14	-4.923	8.515e-07	0.0192235	1	48993	5.48012e-05	24498	0.00477156
chr2	21185077	21185133	TA	intergenic	TDRD15;AC067959.1	dist=41805;dist=36042	Binary	19963	105717	Treatment/medication code	simvastatin	125680	12.86	6.19	-4.923	8.522e-07	0.0192381	1	69167	0.000321507	56513	0.000774248
chr3	185747811	185747873	ACTCT	intronic	IGF2BP2	.	Binary	11850	136336	Diagnoses - ICD10	E11.9 Without complications	148186	13.64	1.03	4.923	8.533e-07	0.0192616	1	81678	8.09319e-05	66508	0.00288231
chr10	68298757	68298794	AC	intronic	PBLD	.	Quantitative	.	.	Seated height	.	168183	14.61	1.23	-4.923	8.542e-07	0.0192807	1	91954	0.00765068	76229	1.17363e-05
chr8	100665648	100665672	TG	intergenic	SNX31;RNU6-1092P	dist=15983;dist=17816	Quantitative	.	.	Weighted-mean ICVF in tract forceps minor	.	16392	16.3	3.37	-4.922	8.547e-07	0.0192894	1	11614	2.81132e-05	4778	0.00966229
chr4	105087429	105087457	TG	ncRNA_intronic	RP11-556I14.1	.	Quantitative	.	.	Sitting height	.	168182	15.34	1.93	4.922	8.551e-07	0.0192959	1	91953	1.30311e-05	76229	0.0116263
chr1	20863767	20863783	AG	intronic	EIF4G3	.	Quantitative	.	.	Neuroticism score	.	136552	6.88	0.7	-4.922	8.551e-07	0.0192959	1	74928	1.36286e-05	61624	0.0113744
chr2	62681340	62681360	TA	intronic	EHBP1	.	Binary	30	148156	Diagnoses - ICD10	M24.7 Protrusio acetabuli	148186	19.67	4.05	-4.922	8.552e-07	0.0192969	1	81678	0.00017855	66508	0.00140117
chr17	45411795	45411819	CA	intronic	ARHGAP27	.	Quantitative	.	.	Mean ICVF in anterior corona radiata on FA skeleton (right)	.	16393	12.66	0.82	-4.922	8.555e-07	0.0193024	1	11615	8.73997e-06	4778	0.0288795
chr5	135728841	135728883	AC	intergenic	LINC01959;MIR5692C1	dist=74906;dist=74102	Binary	89	148097	Diagnoses - ICD10	M54.17 Radiculopathy (Lumbosacral region)	148186	16.2	4.05	4.922	8.565e-07	0.0193221	1	81678	5.14091e-05	66508	0.00423926
chr2	62681340	62681360	TA	intronic	EHBP1	.	Binary	28	129975	Diagnoses - secondary ICD10	M24.7 Protrusio acetabuli	130003	19.67	4.05	-4.922	8.565e-07	0.0193221	1	71612	0.00018392	58391	0.00136333
chr12	106868766	106868815	AC	intronic	RIC8B	.	Quantitative	.	.	Standing height	.	168173	22.65	1.3	4.922	8.566e-07	0.0193221	1	91954	0.00794932	76219	1.10339e-05
chr8	108457331	108457373	GT	intronic	EMC2	.	Quantitative	.	.	Volume of grey matter in Thalamus (left)	.	17441	17.34	3.02	-4.922	8.572e-07	0.0193344	1	12540	0.000104952	4901	0.00206809
chr13	41498119	41498167	AC	intergenic	RGCC;VWA8	dist=27237;dist=68670	Quantitative	.	.	Heel bone mineral density (BMD)	.	89425	22.02	1.99	4.922	8.576e-07	0.0193421	1	42129	0.00476277	47296	4.0664e-05
chr12	76103323	76103359	GT	intergenic	NAP1L1;RNU6-1271P	dist=18290;dist=36208	Quantitative	.	.	Weighted-mean ICVF in tract superior longitudinal fasciculus (right)	.	16392	18.73	0.8	4.922	8.579e-07	0.0193464	1	11614	0.000110675	4778	0.00200937
chr7	113814729	113814747	TA	intergenic	RP11-786A20.1;PPP1R3A	dist=363327;dist=62030	Quantitative	.	.	Leg predicted mass (left)	.	165889	18.86	3.04	-4.922	8.579e-07	0.0193464	1	90638	0.000459018	75251	0.000535501
chr6	10967454	10967496	GT	intronic	SYCP2L	.	Binary	136	147511	Operative procedures - main OPCS4	H01.1 Emergency excision of abnormal appendix and drainage HFQ	147647	23.27	2.08	4.922	8.582e-07	0.0193519	1	81440	0.0010666	66207	0.000198902
chr17	30041183	30041233	AAGG	intronic	EFCAB5	.	Quantitative	.	.	Arm fat percentage (left)	.	165863	14.65	1.06	4.921	8.592e-07	0.0193716	1	90630	3.61518e-05	75233	0.00554498
chr20	44880140	44880190	TTTA	intergenic	RIMS4;YWHAB	dist=69802;dist=5486	Binary	230	147417	Operative procedures - OPCS4	N28 Plastic operations on penis	147647	13.03	0.98	4.921	8.593e-07	0.0193716	1	81440	0.000102518	66207	0.00235776
chr1	227560364	227560390	TG	upstream	RNA5SP77	dist=791	Quantitative	.	.	Sitting height	.	168183	12.89	0.64	4.921	8.593e-07	0.0193716	1	91954	0.000107922	76229	0.00223342
chr11	128693941	128693993	GA	ncRNA_intronic	SENCR	.	Quantitative	.	.	Standing height	.	168173	22.38	2.75	4.921	8.595e-07	0.0193748	1	91954	0.000305366	76219	0.000824936
chr2	31526096	31526102	AT	UTR3	SRD5A2	ENST00000622030.1:c.*100_*94delins0	Binary	49	148137	Diagnoses - ICD10	Q12 Congenital lens malformations	148186	4.08	2.18	4.921	8.605e-07	0.0193948	1	81678	0.000232129	66508	0.00109021
chr2	31526096	31526102	AT	UTR3	SRD5A2	ENST00000622030.1:c.*100_*94delins0	Binary	49	148137	Diagnoses - ICD10	Q12.0 Congenital cataract	148186	4.08	2.18	4.921	8.605e-07	0.0193948	1	81678	0.000232129	66508	0.00109021
chr19	38728410	38728450	CTC	intronic	ACTN4	.	Binary	613	136111	Operative procedures - secondary OPCS4	C90.8 Other specified local anaesthetics for ophthalmology procedures	136724	16.02	2.49	4.921	8.608e-07	0.0194003	1	75332	5.45029e-05	61392	0.00405677
chr11	47253134	47253144	GT	intronic	NR1H3	.	Binary	45179	85449	Non-cancer illness code, self-reported	hypertension	130628	8.65	4.03	-4.921	8.609e-07	0.0194013	1	72384	0.000453952	58244	0.000539014
chr4	38880071	38880177	AATAG	intronic	FAM114A1	.	Binary	611	147036	Operative procedures - OPCS4	F34 Excision of tonsil	147647	19.82	3	4.921	8.612e-07	0.0194067	1	81440	0.00109061	66207	0.000194254
chr2	229387483	229387567	AAAG	intronic	DNER	.	Binary	30	136694	Operative procedures - secondary OPCS4	N10.1 Insertion of prosthetic replacement for testis	136724	21.07	2.14	4.921	8.618e-07	0.019419	1	75332	0.00010847	61392	0.00224538
chr17	39236064	39236094	TG	intergenic	STAC2;FBXL20	dist=10192;dist=16550	Quantitative	.	.	Haematocrit percentage	.	164014	17.17	1.84	4.921	8.62e-07	0.0194222	1	89768	1.15766e-06	74246	0.0492096
chr3	78697045	78697073	AC	intronic	ROBO1	.	Binary	8907	139279	Diagnoses - ICD10	K40 Inguinal hernia	148186	14.07	0.5	-4.921	8.621e-07	0.0194232	1	81678	0.00205338	66508	8.52256e-05
chr2	232580084	232580132	CA	intronic	EIF4E2	.	Quantitative	.	.	avMSE	.	45573	19.09	2.55	-4.921	8.623e-07	0.0194251	1	33967	6.32878e-05	11606	0.00364418
chr2	61604848	61604924	CT	upstream	RNU6-1145P	dist=692	Quantitative	.	.	Volumetric scaling from T1 head image to standard space	.	17444	40.18	3.99	-4.921	8.629e-07	0.0194374	1	12543	0.000128953	4901	0.00158577
chr16	323776	323802	CA	intronic	AXIN1	.	Quantitative	.	.	Leg fat-free mass (left)	.	165890	13.64	0.57	-4.92	8.642e-07	0.0194641	1	90638	2.61078e-05	75252	0.00713559
chr1	198945659	198945688	AAT	intergenic	MIR181A1HG;RP11-16L9.2	dist=8230;dist=37936	Quantitative	.	.	Reticulocyte percentage	.	160962	15.08	1.16	4.92	8.643e-07	0.0194651	1	87687	0.00447291	73275	2.88091e-05
chr1	12042655	12042701	TCCCTC	intergenic	RN7SL649P;TNFRSF8	dist=5641;dist=20676	Quantitative	.	.	Eosinophill percentage	.	163748	12.23	4.64	4.92	8.661e-07	0.0195043	1	89645	7.79148e-05	74103	0.00299619
chr20	36065051	36065127	GCTG	upstream	RP4-550H1.7	dist=488	Quantitative	.	.	Leg predicted mass (left)	.	165889	18.86	0.52	-4.919	8.68e-07	0.0195433	1	90638	0.000785055	75251	0.000296053
chr1	12534848	12534888	GT	intergenic	RP5-888M10.2;DHRS3	dist=6428;dist=33022	Binary	74581	73066	Operative procedures - main OPCS4	X99	147647	15.47	2.43	4.919	8.689e-07	0.019561	1	81440	0.00515668	66207	2.19695e-05
chr10	125339940	125339984	AT	intergenic	RP11-151A10.3;TEX36-AS1	dist=176969;dist=234387	Quantitative	.	.	Impedance of leg (right)	.	165906	19.51	2.99	4.919	8.689e-07	0.019561	1	90646	0.00184378	75260	0.000101965
chr4	178497525	178497623	ATTCT	intergenic	RNA5SP173;SNORD65	dist=90695;dist=188263	Binary	298	147854	Diagnoses - main ICD10	H11 Other disorders of conjunctiva	148152	22.23	1.45	-4.919	8.69e-07	0.0195619	1	81666	3.58881e-05	66486	0.0057248
chr17	45922486	45922518	AC	intronic	MAPT	.	Quantitative	.	.	Glycated haemoglobin (HbA1c)	.	161220	17.22	4.21	4.919	8.691e-07	0.0195629	1	87973	0.00513712	73247	2.32311e-05
chr5	88954010	88954062	CT	ncRNA_intronic	MEF2C-AS1	.	Quantitative	.	.	Platelet distribution width	.	163960	20.28	3.66	-4.919	8.692e-07	0.0195639	1	89729	0.00538927	74231	2.1254e-05
chr1	20863767	20863783	AG	intronic	EIF4G3	.	Quantitative	.	.	Morning/evening person (chronotype)	.	152324	6.88	0.7	-4.919	8.693e-07	0.0195649	1	83463	3.26167e-05	68861	0.00609719
chr7	18786796	18786855	TTCC	intronic	HDAC9	.	Binary	165	129838	Diagnoses - secondary ICD10	K64.8 Other specified haemorrhoids	130003	14.82	2.02	4.919	8.694e-07	0.0195658	1	71612	9.65117e-05	58391	0.00251304
chr17	7548137	7548214	TCCT	upstream	TNFSF12;TNFSF12-TNFSF13	dist=677	Quantitative	.	.	SHBG	.	146805	24.27	1.67	4.919	8.697e-07	0.0195713	1	80722	3.03473e-06	66083	0.0298538
chr16	571611	571635	GT	ncRNA_intronic	LA16c-407A10.3	.	Binary	112	148074	Diagnoses - ICD10	S02.60 Fracture of mandible (closed)	148186	13.53	7.22	4.919	8.7e-07	0.0195768	1	81678	0.000222602	66508	0.00114948
chr14	37426570	37426594	AT	intronic	MIPOL1	.	Quantitative	.	.	Cystatin C	.	161052	17.22	3.08	-4.919	8.706e-07	0.019589	1	87931	9.04753e-05	73121	0.00263815
chr5	75589388	75589438	AC	intronic	POLK	.	Quantitative	.	.	Leg fat percentage (right)	.	165901	25.84	2.25	4.919	8.713e-07	0.0196034	1	90643	0.000104981	75258	0.00231836
chr17	2183745	2183791	AC	intronic	SMG6	.	Quantitative	.	.	6mm strong meridian (right)	.	43003	17.35	4.03	4.919	8.714e-07	0.0196044	1	31581	8.71786e-06	11422	0.0315711
chr3	66692577	66692605	TG	intergenic	LRIG1;KBTBD8	dist=191566;dist=305702	Binary	117	147530	Operative procedures - OPCS4	N01 Extirpation of scrotum	147647	13.45	1.16	4.918	8.724e-07	0.0196256	1	81440	0.00024227	66207	0.00105945
chr14	100715764	100715905	AC	intergenic	RP11-566J3.2;DLK1	dist=35880;dist=10922	Quantitative	.	.	Platelet count	.	164013	68.58	1.12	-4.918	8.727e-07	0.0196311	1	89768	0.000399475	74245	0.000632761
chr5	36067822	36067870	GA	upstream	UGT3A2	dist=931	Quantitative	.	.	Red blood cell (erythrocyte) distribution width	.	164013	28.84	5.39	4.918	8.733e-07	0.0196433	1	89767	0.0368239	74246	5.32194e-07
chr5	177158237	177158352	TTTC	intronic	NSD1	.	Quantitative	.	.	Standing height	.	168173	32.31	2.4	4.918	8.738e-07	0.0196532	1	91954	0.00337668	76219	4.39147e-05
chr6	31052817	31052903	AAAG	upstream	HCG22	dist=547	Binary	1098	128905	Diagnoses - secondary ICD10	K90 Intestinal malabsorption	130003	20.98	2.76	-4.918	8.741e-07	0.0196587	1	71612	0.0070325	58391	1.34014e-05
chr20	58671437	58671473	GT	intronic	STX16;STX16-NPEPL1	.	Binary	96	147551	Operative procedures - OPCS4	J69.2 Total splenectomy	147647	17.12	1.62	4.918	8.742e-07	0.0196597	1	81440	9.85598e-05	66207	0.00248296
chr4	102653220	102653266	CA	intronic	MANBA	.	Quantitative	.	.	3mm weak meridian (left)	.	49045	16.69	3.36	4.918	8.744e-07	0.0196616	1	35965	0.00131583	13080	2.71469e-05
chr16	56256672	56256759	CT	intronic	GNAO1	.	Quantitative	.	.	Impedance of leg (left)	.	165902	40.1	3.04	-4.918	8.745e-07	0.0196625	1	90644	0.000846506	75258	0.0002732
chr6	34354394	34354428	AC	intronic	NUDT3;RPS10-NUDT3	.	Quantitative	.	.	Leg fat-free mass (left)	.	165890	17.71	1.29	4.918	8.749e-07	0.0196702	1	90638	0.0376114	75252	5.16571e-07
chr3	51704886	51704916	GT	downstream	TEX264	dist=563	Quantitative	.	.	Impedance of arm (right)	.	165892	15.69	0.66	-4.918	8.755e-07	0.0196824	1	90638	2.55194e-05	75254	0.0073399
chr17	45922486	45922518	AC	intronic	MAPT	.	Quantitative	.	.	Systolic blood pressure, automated reading	.	160363	17.22	4.21	4.918	8.756e-07	0.0196831	1	88471	0.00012604	71892	0.00199164
chr12	90442563	90442599	GT	intergenic	RP11-753N8.1;RP11-632B21.1	dist=146316;dist=175160	Quantitative	.	.	Hair colour (natural, before greying)	.	166216	17.82	1.01	4.918	8.757e-07	0.0196831	1	90927	2.72992e-05	75289	0.00699971
chr2	110846641	110846675	CA	intronic	ACOXL	.	Quantitative	.	.	Lymphocyte count	.	163747	21.61	2.69	4.918	8.757e-07	0.0196831	1	89644	0.0462307	74103	3.09044e-07
chr11	47354547	47354574	TCA	downstream	SPI1	dist=286	Quantitative	.	.	Neutrophill count	.	163747	8.37	0.67	-4.918	8.762e-07	0.019693	1	89644	0.00224895	74103	7.82546e-05
chr1	207643914	207643936	TA	intergenic	CR1;CR1L	dist=3267;dist=1238	Binary	1731	134993	Operative procedures - secondary OPCS4	C79.5 Internal tamponade of retina using gas	136724	11.61	1.11	4.917	8.767e-07	0.019703	1	75332	0.00326205	61392	4.50952e-05
chr3	149089570	149089596	CA	ncRNA_intronic	HLTF-AS1	.	Quantitative	.	.	Mean corpuscular volume	.	164013	15.72	2.14	4.917	8.771e-07	0.0197094	1	89767	9.13587e-06	74246	0.0150893
chr1	201137471	201137515	AC	intronic	TMEM9	.	Binary	51	148135	Diagnoses - ICD10	Q65.8 Other congenital deformities of hip	148186	19.69	1.03	-4.917	8.779e-07	0.019726	1	81678	0.00401042	66508	3.30788e-05
chr3	78697045	78697073	AC	intronic	ROBO1	.	Binary	8407	139745	Diagnoses - main ICD10	K40 Inguinal hernia	148152	14.07	0.5	-4.917	8.781e-07	0.0197267	1	81666	0.00927833	66486	8.32089e-06
chr8	107310909	107311042	GT	intronic	ANGPT1	.	Quantitative	.	.	Intra-ocular pressure, Goldmann-correlated (right)	.	50139	66.2	1.66	-4.917	8.781e-07	0.0197267	1	36781	2.39696e-05	13358	0.0118416
chr11	10258071	10258109	AC	intronic	SBF2	.	Quantitative	.	.	Impedance of leg (right)	.	165906	20.81	1.06	-4.917	8.781e-07	0.0197267	1	90646	0.000790315	75260	0.000297598
chr4	56942867	56942898	TTTC	intronic	REST	.	Quantitative	.	.	Arm fat-free mass (right)	.	165874	7.03	0.88	4.917	8.784e-07	0.0197295	1	90632	0.000174775	75242	0.00146342
chr1	41192495	41192525	AC	intronic	SCMH1	.	Quantitative	.	.	Forced expiratory volume in 1-second (FEV1), Best measure	.	123142	17.13	2.32	4.917	8.784e-07	0.0197295	1	67625	0.00570966	55517	1.93206e-05
chr19	48747925	48747974	AC	downstream	FUT1	dist=37	Binary	22670	107958	Non-cancer illness code, self-reported	high cholesterol	130628	26.09	1.22	-4.917	8.785e-07	0.0197305	1	72384	2.54613e-05	58244	0.00759189
chr19	2308184	2308222	CCG	intronic	LLfos-48D6.2	.	Quantitative	.	.	Volume of grey matter in Crus II Cerebellum (left)	.	17441	13.42	2.66	-4.917	8.788e-07	0.0197359	1	12540	0.00265644	4901	7.85833e-06
chr5	42781555	42781593	CA	intronic	CCDC152	.	Quantitative	.	.	Impedance of leg (right)	.	165906	18.66	1.02	4.917	8.791e-07	0.0197414	1	90646	0.000510094	75260	0.000489903
chr8	115668717	115668741	AG	UTR5	TRPS1	ENST00000395715.7:c.-45080_-45104delins0;ENST00000519674.1:c.-48659_-48683delins0	Quantitative	.	.	Glycated haemoglobin (HbA1c)	.	161220	9.8	0.94	-4.917	8.792e-07	0.0197423	1	87973	0.00974945	73247	8.11279e-06
chr13	29595506	29595529	CGGGG	UTR5	SLC7A1	ENST00000380752.9:c.-59318_-59341delins0	Quantitative	.	.	Seated height	.	168183	4.46	0.59	4.917	8.794e-07	0.0197455	1	91954	0.00422951	76229	3.16089e-05
chr4	87214415	87214459	AT	intronic	KLHL8	.	Quantitative	.	.	Alanine aminotransferase	.	160999	19.09	5.11	4.917	8.795e-07	0.0197465	1	87895	1.69192e-05	73104	0.00989578
chr6	32665096	32665139	GCCCCC	intronic	HLA-DQB1	.	Quantitative	.	.	C-reactive protein	.	160713	8.06	0.82	4.917	8.797e-07	0.0197497	1	87744	5.55086e-06	72969	0.020593
chr3	196193390	196193412	TG	intergenic	LINC00885;ZDHHC19	dist=32500;dist=4037	Quantitative	.	.	Mean ICVF in superior corona radiata on FA skeleton (right)	.	16393	12.07	0.68	4.917	8.8e-07	0.0197551	1	11615	1.18043e-05	4778	0.0228307
chr12	50785284	50785338	AC	intronic	ATF1	.	Quantitative	.	.	Red blood cell (erythrocyte) distribution width	.	164013	20.89	1.27	4.917	8.801e-07	0.0197561	1	89767	1.60913e-05	74246	0.0103174
chr15	84498441	84498501	CA	intergenic	Metazoa_SRP;RP11-182J1.10	dist=30294;dist=1877	Quantitative	.	.	Impedance of arm (left)	.	165414	22.79	6.02	-4.917	8.806e-07	0.019766	1	90370	0.00179246	75044	0.000107582
chr3	122101513	122101541	AT	intronic	CD86	.	Binary	785	146862	Operative procedures - OPCS4	X55.8 Other specified other operations on unspecified organ	147647	11.92	2.68	-4.916	8.814e-07	0.0197827	1	81440	2.26934e-06	66207	0.0358757
chr4	53258538	53258578	TA	intronic	SCFD2	.	Quantitative	.	.	Weighted-mean ICVF in tract inferior longitudinal fasciculus (left)	.	16392	16.66	4.24	4.916	8.817e-07	0.0197868	1	11614	1.37734e-05	4778	0.0199017
chr7	21441992	21442037	TG	intronic	SP4	.	Quantitative	.	.	Apolipoprotein B	.	160295	19.56	1.83	-4.916	8.817e-07	0.0197868	1	87503	0.00973801	72792	8.14254e-06
chr17	59792854	59792893	AAT	intronic	VMP1	.	Quantitative	.	.	Gamma glutamyltransferase	.	160414	8.94	5.52	-4.916	8.82e-07	0.0197922	1	87768	0.000365258	72646	0.000703688
chr15	51227672	51227702	AATA	ncRNA_intronic	RP11-108K3.1	.	Quantitative	.	.	Whole body fat-free mass	.	165900	9.76	1.38	4.916	8.823e-07	0.0197964	1	90643	0.000192957	75257	0.00133724
chr20	33373149	33373185	GT	intronic	CDK5RAP1	.	Quantitative	.	.	Heel Broadband ultrasound attenuation, direct entry	.	89453	20.83	1.42	-4.916	8.823e-07	0.0197964	1	42147	0.00425687	47306	4.85993e-05
chr5	132505971	132506005	TC	intronic	AC116366.7	.	Quantitative	.	.	Eosinophill percentage	.	163748	17.84	2.86	4.916	8.825e-07	0.0197996	1	89645	0.000288576	74103	0.00089838
chr3	168706669	168706708	GT	intergenic	MIR551B;LINC02082	dist=154720;dist=196658	Quantitative	.	.	Platelet crit	.	163960	21.5	1.21	-4.916	8.831e-07	0.0198117	1	89729	1.3453e-05	74231	0.0117104
chr13	40640758	40640799	TTG	intronic	FOXO1	.	Binary	40765	127479	Blood clot, DVT, bronchitis, emphysema, asthma, rhinitis, eczema, allergy diagnosed by doctor	Hayfever, allergic rhinitis or eczema	168244	13.29	1.29	-4.916	8.839e-07	0.0198284	1	92013	2.06324e-05	76231	0.00866263
chr12	102378410	102378441	TG	ncRNA_exonic	HELLPAR	.	Quantitative	.	.	Leg predicted mass (right)	.	165896	15.84	0.62	4.916	8.842e-07	0.0198338	1	90640	0.000594019	75256	0.000416188
chr3	37417843	37417875	AC	UTR3	C3orf35	ENST00000425932.5:c.*217_*249delins0;ENST00000426078.5:c.*217_*249delins0;ENST00000425564.2:c.*217_*249delins0	Quantitative	.	.	Gamma glutamyltransferase	.	160967	18.22	1.98	-4.916	8.843e-07	0.0198348	1	87884	0.000580123	73083	0.000427711
chr14	102777137	102777166	CGG	upstream	TRAF3	dist=310	Quantitative	.	.	Body fat percentage	.	165801	11.69	0.82	-4.916	8.845e-07	0.019838	1	90609	0.00824157	75192	1.08595e-05
chr16	90102286	90102334	GCA	ncRNA_exonic	FAM157C	.	Binary	8217	139935	Diagnoses - main ICD10	C44 Other malignant neoplasms of skin	148152	18.06	2.72	4.916	8.85e-07	0.0198479	1	81666	0.000466853	66486	0.000540555
chr2	202655700	202655762	AG	intronic	FAM117B	.	Quantitative	.	.	Apolipoprotein A	.	147282	30.11	2.11	-4.916	8.851e-07	0.0198488	1	80970	3.22708e-05	66312	0.00628594
chr20	41183183	41183199	TA	UTR3	ZHX3	ENST00000309060.7:c.*2008_*1992delins0;ENST00000560364.5:c.*1743_*1727delins0;ENST00000559234.5:c.*2008_*1992delins0	Quantitative	.	.	Heel broadband ultrasound attenuation (left)	.	73490	8.4	0.55	-4.916	8.852e-07	0.0198498	1	48993	0.000679204	24497	0.000208291
chr6	13763181	13763224	AC	intergenic	RANBP9;MCUR1	dist=51617;dist=23333	Quantitative	.	.	Hand grip strength (right)	.	167886	22.48	1.06	4.916	8.855e-07	0.0198552	1	91777	0.000694193	76109	0.00034898
chr11	47253134	47253144	GT	intronic	NR1H3	.	Quantitative	.	.	Cystatin C	.	161052	8.65	4.03	-4.915	8.86e-07	0.0198651	1	87931	7.73998e-05	73121	0.00306817
chr14	29376990	29377022	GT	ncRNA_intronic	RP11-562L8.1	.	Binary	105	136619	Operative procedures - secondary OPCS4	Z49.9 Skin of trunk NEC	136724	16.99	0.72	4.915	8.862e-07	0.0198657	1	75332	0.000168609	61392	0.00153409
chr12	120983916	120983948	TG	intronic	HNF1A	.	Quantitative	.	.	High light scatter reticulocyte percentage	.	160888	19.97	3.41	-4.915	8.864e-07	0.0198689	1	87632	0.000456005	73256	0.000559642
chr3	160755495	160755516	CGGGG	upstream	PPM1L;RP11-16N11.2	dist=86	Binary	348	136376	Operative procedures - secondary OPCS4	E03 Operations on septum of nose	136724	5.11	0.5	4.915	8.867e-07	0.019873	1	75332	6.94384e-05	61392	0.00340698
chr3	136981265	136981300	TTAAA	ncRNA_intronic	IL20RB-AS1	.	Quantitative	.	.	SHBG	.	146805	9.51	0.62	-4.915	8.867e-07	0.019873	1	80722	7.55771e-06	66083	0.0174269
chr5	102950416	102950440	GT	intronic	PAM	.	Binary	33441	114206	Operative procedures - OPCS4	H22 Diagnostic endoscopic examination of colon	147647	14.65	2.67	-4.915	8.869e-07	0.0198742	1	81440	0.00267923	66207	6.06527e-05
chr5	102950416	102950440	GT	intronic	PAM	.	Binary	33441	114206	Operative procedures - OPCS4	H22 Diagnostic endoscopic examination of colon	147647	14.65	2.67	-4.915	8.869e-07	0.0198742	1	81440	0.00267923	66207	6.06527e-05
chr3	49790111	49790185	TC	downstream	CDHR4	dist=547	Quantitative	.	.	Forced expiratory volume in 1-second (FEV1), Best measure	.	123142	33.8	2.03	-4.915	8.87e-07	0.0198742	1	67625	0.00100677	55517	0.000223599
chr1	112529155	112529189	GT	UTR3	WNT2B	ENST00000369686.9:c.*8646_*8680delins0	Quantitative	.	.	Diastolic blood pressure, automated reading	.	160365	16.59	0.57	-4.915	8.87e-07	0.0198742	1	88472	0.000540518	71893	0.000460288
chr7	140100660	140100751	TA	intronic	KDM7A	.	Quantitative	.	.	Standing height	.	168173	32.19	12.47	4.915	8.871e-07	0.0198742	1	91954	3.3002e-05	76219	0.00612731
chr1	150506574	150506606	AC	intronic	TARS2	.	Quantitative	.	.	Birth weight	.	98104	14.71	0.83	-4.915	8.871e-07	0.0198742	1	54386	5.43788e-05	43718	0.00421794
chr17	16199216	16199244	AC	intronic	NCOR1	.	Quantitative	.	.	Body mass index (BMI)	.	165911	14.86	1.21	4.915	8.873e-07	0.0198761	1	90648	0.000488562	75263	0.000518872
chr6	26552765	26552805	TCTA	intergenic	HMGN4;ABT1	dist=6511;dist=44147	Binary	807	147345	Diagnoses - main ICD10	E83 Disorders of mineral metabolism	148152	9.94	0.98	-4.915	8.873e-07	0.0198761	1	81666	0.000104911	66486	0.00238106
chr7	85055645	85055685	AT	intronic	SEMA3D	.	Binary	56196	101535	Snoring	.	157731	16.83	2.69	-4.915	8.875e-07	0.0198793	1	86444	4.91949e-06	71287	0.0225684
chr2	202546903	202546953	TGTTT	intronic	BMPR2	.	Quantitative	.	.	High light scatter reticulocyte percentage	.	160888	8.96	0.62	-4.915	8.876e-07	0.0198802	1	87632	0.000137908	73256	0.00184073
chr6	75563329	75563361	TG	intergenic	FILIP1;RNU6-1338P	dist=69591;dist=29694	Quantitative	.	.	Body mass index (BMI)	.	165911	23.8	2.01	4.915	8.878e-07	0.0198821	1	90648	0.00016576	75263	0.00155507
chr9	95514621	95514647	GT	intronic	PTCH1	.	Quantitative	.	.	Heel bone mineral density (BMD) T-score, automated (left)	.	73491	14.04	1.1	-4.915	8.878e-07	0.0198821	1	48993	7.24119e-05	24498	0.00371826
chr7	79824347	79824379	AC	intergenic	RNA5SP234;RNU6-849P	dist=170120;dist=87725	Quantitative	.	.	Volume of grey matter in VIIIa Cerebellum (vermis)	.	17441	16.43	0.95	-4.915	8.883e-07	0.019892	1	12540	0.000284165	4901	0.000527776
chr9	95514621	95514647	GT	intronic	PTCH1	.	Quantitative	.	.	Heel quantitative ultrasound index (QUI), direct entry (left)	.	73491	14.04	1.1	-4.915	8.884e-07	0.0198929	1	48993	7.24736e-05	24498	0.00371775
chr19	6717408	6717432	TG	ncRNA_exonic	CTD-3128G10.7	.	Binary	221	129782	Diagnoses - secondary ICD10	Q61 Cystic kidney disease	130003	11.37	1.99	4.915	8.888e-07	0.0199002	1	71612	0.000239194	58391	0.00109381
chr6	32665096	32665139	GCCCCC	intronic	HLA-DQB1	.	Binary	687	147499	Diagnoses - ICD10	G35 Multiple sclerosis	148186	8.06	0.82	-4.915	8.889e-07	0.0199002	1	81678	0.000174321	66508	0.00149087
chr15	65436305	65436355	TG	intergenic	IGDCC4;DPP8	dist=13233;dist=6108	Quantitative	.	.	Neutrophill count	.	163747	26.08	3.57	-4.915	8.891e-07	0.0199034	1	89644	0.00180742	74103	0.000107061
chr4	38328666	38328704	TTCC	intergenic	RP11-600L4.1;RP11-83C7.1	dist=41175;dist=38210	Quantitative	.	.	Lymphocyte count	.	163747	10.08	1.74	-4.915	8.896e-07	0.0199129	1	89644	4.73544e-06	74103	0.0230616
chr19	44280328	44280388	AAAAG	intronic	ZNF235	.	Quantitative	.	.	Apolipoprotein B	.	160295	12.82	1.35	4.915	8.897e-07	0.0199129	1	87503	2.03526e-05	72792	0.00876093
chr11	116741689	116741725	AC	intergenic	AP000770.1;BUD13	dist=83437;dist=6445	Binary	239	125441	Treatment/medication code	fenofibrate	125680	19.21	1.18	-4.915	8.897e-07	0.0199129	1	69167	2.36668e-05	56513	0.00799024
chr7	91290943	91290963	AT	intergenic	FZD1;RP11-115N4.1	dist=19617;dist=20405	Quantitative	.	.	Hair colour (natural, before greying)	.	166216	11.85	1.86	4.914	8.905e-07	0.0199256	1	90927	0.00113248	75289	0.000195691
chr6	80872839	80872887	TTCC	intergenic	RP11-250B2.5;RP1-300G12.2	dist=403759;dist=654215	Quantitative	.	.	Trunk predicted mass	.	165802	10.12	2.31	4.914	8.905e-07	0.0199256	1	90603	0.000106638	75199	0.00233539
chr14	103379983	103380027	CA	intergenic	EIF5;MARK3	dist=34958;dist=5365	Quantitative	.	.	Monocyte percentage	.	163748	16.42	0.99	4.914	8.905e-07	0.0199256	1	89645	0.000755301	74103	0.000317958
chr4	145036995	145037039	GT	intronic	ANAPC10	.	Quantitative	.	.	Forced expiratory volume in 1-second (FEV1), predicted	.	92726	20.39	1.91	-4.914	8.908e-07	0.019931	1	51568	3.77755e-06	41158	0.0277147
chr7	11758010	11758038	AT	intronic	THSD7A	.	Binary	318	147329	Operative procedures - OPCS4	M09 Therapeutic endoscopic operations on calculus of kidney	147647	12.76	1.81	-4.914	8.913e-07	0.0199409	1	81440	7.4027e-05	66207	0.00324646
chr16	19830014	19830050	GAAT	intronic	IQCK	.	Quantitative	.	.	Basal metabolic rate	.	165908	8.62	0.63	4.914	8.918e-07	0.0199508	1	90647	2.63463e-05	75261	0.00728417
chr11	70003583	70003647	TGGA	ncRNA_intronic	RP11-626H12.1	.	Quantitative	.	.	Leg predicted mass (right)	.	165896	16.16	1.74	-4.914	8.922e-07	0.0199585	1	90640	6.94352e-06	75256	0.0181535
chr18	23480555	23480591	CA	intronic	RIOK3	.	Quantitative	.	.	Arm fat-free mass (left)	.	165847	20.38	2.35	-4.914	8.923e-07	0.0199594	1	90622	0.00115027	75225	0.000192819
chr14	65102757	65102775	GGCGC	upstream	MAX	dist=67	Quantitative	.	.	Standing height	.	168173	12.87	3.45	-4.914	8.925e-07	.	1	91954	3.67232e-05	76219	0.00567414
chr17	17834027	17834047	AG	intronic	SREBF1	.	Quantitative	.	.	Weighted-mean ISOVF in tract forceps minor	.	16392	12	1.06	4.914	8.939e-07	0.0199913	1	11614	0.000437029	4778	0.000296374
chr10	21689565	21689589	TA	intronic	MLLT10	.	Quantitative	.	.	C-reactive protein	.	160713	11.58	1.55	-4.914	8.945e-07	0.0200034	1	87744	0.000330103	72969	0.000794072
chr6	6947850	6947884	AT	intergenic	RN7SL554P;RP11-556O15.1	dist=8953;dist=45307	Quantitative	.	.	Mean MO in middle cerebellar peduncle on FA skeleton	.	16395	12.65	2.6	4.914	8.946e-07	0.0200043	1	11617	8.35411e-06	4778	0.0312594
chr8	88327747	88327764	GC	ncRNA_intronic	RP11-586K2.1	.	Quantitative	.	.	Trunk fat-free mass	.	165814	4.9	1.68	-4.913	8.952e-07	0.0200138	1	90607	4.63831e-06	75207	0.0233314
chr9	116718975	116718991	AT	intronic	ASTN2	.	Binary	359	129644	Diagnoses - secondary ICD10	R61.9 Hyperhidrosis, unspecified	130003	16.25	4.35	-4.913	8.961e-07	0.0200326	1	71612	0.015758	58391	3.20575e-06
chr6	27065816	27065860	TA	intergenic	RP11-239L20.6;RNU2-62P	dist=64168;dist=43930	Binary	671	146976	Operative procedures - OPCS4	X36.2 Venesection	147647	17.71	2.81	4.913	8.967e-07	0.0200434	1	81440	0.0103829	66207	6.97349e-06
chr12	50074860	50074906	TG	intronic	ASIC1	.	Quantitative	.	.	Neutrophill count	.	163747	18.97	2.5	4.913	8.97e-07	0.0200488	1	89644	0.00232766	74103	7.67874e-05
chr6	27747832	27747860	TC	intergenic	LINC01012;HIST1H2BL	dist=37610;dist=59584	Binary	1098	128905	Diagnoses - secondary ICD10	K90 Intestinal malabsorption	130003	18.3	4.36	-4.913	8.974e-07	0.0200565	1	71612	0.00432394	58391	3.03886e-05
chr12	122276382	122276404	CA	intronic	CLIP1	.	Quantitative	.	.	Mean ICVF in posterior limb of internal capsule on FA skeleton (right)	.	16393	13.89	2.98	4.913	8.982e-07	0.0200714	1	11615	4.55795e-05	4778	0.00609242
chr4	122548160	122548194	TG	intergenic	IL2;IL21	dist=91435;dist=64434	Quantitative	.	.	Lymphocyte percentage	.	163748	19.46	2.2	4.913	8.984e-07	0.0200723	1	89645	1.883e-05	74103	0.0094007
chr2	68253596	68253637	GT	ncRNA_exonic	RP11-474G23.3	.	Binary	4647	143505	Diagnoses - main ICD10	I83.9 Varicose veins of lower extremities without ulcer or inflammation	148152	23.29	1.22	4.913	8.985e-07	0.0200732	1	81666	3.55697e-05	66486	0.00593923
chr6	30099075	30099135	AAAG	intergenic	RNF39;TRIM31	dist=23188;dist=3762	Quantitative	.	.	White blood cell (leukocyte) count	.	164013	16.65	1.87	4.913	8.991e-07	0.0200827	1	89767	0.0018265	74246	0.000107075
chr20	49206719	49206751	TA	intergenic	STAU1;DDX27	dist=18352;dist=12544	Quantitative	.	.	Standing height	.	168173	15.11	2.5	-4.913	8.991e-07	0.0200827	1	91954	1.73221e-05	76219	0.00995176
chr2	171082030	171082056	AC	intronic	TLK1	.	Quantitative	.	.	Forced vital capacity (FVC)	.	153621	13.78	0.73	-4.912	9.004e-07	0.0201104	1	84031	0.00108079	69590	0.000209971
chr14	24140146	24140168	AT	ncRNA_exonic	RP11-468E2.5	.	Binary	1192	2923	Ever had cataract surgery	.	4115	9.6	0.66	-4.912	9.023e-07	0.0201515	1	3048	1.47982e-05	1067	0.0200835
chr5	14792975	14793122	AT	intronic	ANKH	.	Binary	373	130255	Non-cancer illness code, self-reported	bone disorder	130628	77	9.69	-4.912	9.027e-07	0.0201592	1	72384	0.000180909	58244	0.0014644
chr10	102612169	102612209	TG	intronic	SUFU	.	Quantitative	.	.	High light scatter reticulocyte count	.	160887	16.45	3.3	-4.911	9.041e-07	0.0201878	1	87631	1.32023e-05	73256	0.0119528
chr9	100299635	100299681	AC	intronic	INVS	.	Quantitative	.	.	Whole body water mass	.	165911	18.01	4.35	-4.911	9.042e-07	0.0201887	1	90648	0.00017189	75263	0.00153042
chr6	26139872	26139894	AC	downstream	HIST1H2AC	dist=770	Binary	49148	99038	Diagnoses - ICD10	I10 Essential (primary) hypertension	148186	14.83	2.1	-4.911	9.047e-07	0.0201986	1	81678	0.00550478	66508	2.09271e-05
chr4	143857001	143857055	TA	ncRNA_intronic	RP13-578N3.3	.	Quantitative	.	.	Glycated haemoglobin (HbA1c)	.	161220	22.71	2.65	4.911	9.048e-07	0.0201995	1	87973	0.00318324	73247	5.03559e-05
chr2	145047549	145047613	TCCT	ncRNA_intronic	TEX41	.	Quantitative	.	.	Position of the pulse wave peak	.	77832	14.58	1.34	4.911	9.053e-07	0.0202093	1	51624	0.000395075	26208	0.000482281
chr2	202847695	202847709	TA	intronic	ICA1L	.	Quantitative	.	.	Mean FA in anterior limb of internal capsule on FA skeleton (right)	.	16395	13.23	6.39	4.911	9.055e-07	0.0202125	1	11617	3.14333e-05	4778	0.00915166
chr2	221520506	221520544	CA	intronic	EPHA4	.	Binary	17712	130474	Diagnoses - ICD10	K44 Diaphragmatic hernia	148186	15.7	1.29	-4.911	9.056e-07	0.0202134	1	81678	1.22589e-05	66508	0.0129667
chr8	115562876	115562926	TG	intronic	TRPS1	.	Quantitative	.	.	Standing height	.	168173	25.67	1.06	-4.911	9.058e-07	0.0202165	1	91954	0.00116244	76219	0.000193406
chr3	85427160	85427200	TA	intronic	CADM2	.	Quantitative	.	.	Smoking status	.	167869	13.87	3.34	4.911	9.065e-07	0.0202295	1	91803	0.000187098	76066	0.00141612
chr22	41817730	41817770	TAAA	intronic	CCDC134	.	Quantitative	.	.	IGF-1	.	160220	10.23	0.62	-4.911	9.065e-07	0.0202295	1	87487	0.000368044	72733	0.000719118
chr10	74184501	74184543	TG	intronic	ADK	.	Quantitative	.	.	Urea	.	160936	19.28	1.33	4.911	9.069e-07	0.0202371	1	87852	0.00142213	73084	0.000150796
chr16	19830014	19830050	GAAT	intronic	IQCK	.	Quantitative	.	.	Weight	.	165911	8.62	0.63	4.911	9.074e-07	0.020247	1	90648	4.56625e-05	75263	0.00484775
chr6	27065816	27065860	TA	intergenic	RP11-239L20.6;RNU2-62P	dist=64168;dist=43930	Binary	315	129688	Diagnoses - secondary ICD10	E83.1 Disorders of iron metabolism	130003	17.71	2.81	4.911	9.078e-07	0.0202542	1	71612	0.0015771	58391	0.000129378
chr7	97759217	97759274	CA	intergenic	TAC1;ASNS	dist=18745;dist=92844	Binary	40220	124338	Nervous feelings	.	164558	25.09	2.63	-4.911	9.079e-07	0.0202542	1	90104	9.33061e-05	74454	0.00268188
chr6	27747832	27747860	TC	intergenic	LINC01012;HIST1H2BL	dist=37610;dist=59584	Quantitative	.	.	Whole body water mass	.	165911	18.3	4.36	-4.911	9.079e-07	0.0202542	1	90648	0.0308567	75263	8.58341e-07
chr1	22394254	22394306	AAAG	intergenic	RP11-415K20.2;ZBTB40	dist=27772;dist=57545	Quantitative	.	.	Head BMC (bone mineral content)	.	16811	16.54	1.84	-4.91	9.084e-07	0.0202627	1	12480	5.25013e-05	4331	0.00496329
chr6	25644333	25644374	AC	intergenic	CARMIL1;SCGN	dist=23803;dist=7827	Quantitative	.	.	Glycated haemoglobin (HbA1c)	.	161220	22.34	1.67	4.91	9.088e-07	0.020269	1	87973	0.000127306	73247	0.00202927
chr12	50643405	50643451	TG	intronic	DIP2B	.	Binary	13095	134552	Operative procedures - OPCS4	H20 Endoscopic extirpation of lesion of colon	147647	23.66	1.55	-4.91	9.088e-07	0.020269	1	81440	0.000153908	66207	0.00171613
chr12	56229741	56229769	AAAG	UTR3	NABP2	ENST00000267023.8:c.*528_*556delins0;ENST00000380198.6:c.*528_*556delins0;ENST00000341463.5:c.*528_*556delins0	Quantitative	.	.	Mean platelet (thrombocyte) volume	.	164011	5.27	0.51	-4.91	9.09e-07	0.0202717	1	89767	0.0418264	74244	4.18456e-07
chr1	78100941	78100981	AC	intronic	GIPC2	.	Quantitative	.	.	Arm predicted mass (right)	.	165872	18.66	1.55	4.91	9.091e-07	0.0202717	1	90631	0.000179622	75241	0.00147598
chr7	85055645	85055685	AT	intronic	SEMA3D	.	Quantitative	.	.	Forced expiratory volume in 1-second (FEV1) Z-score	.	132735	16.83	2.69	4.91	9.097e-07	0.0202838	1	72741	0.000221855	59994	0.00120579
chr11	48168534	48168582	TA	UTR3	PTPRJ	ENST00000613246.4:c.*1172_*1220delins0	Quantitative	.	.	Trunk fat-free mass	.	165814	22.54	2.39	4.91	9.099e-07	0.0202869	1	90607	6.0349e-05	75207	0.003879
chr22	39686627	39686653	AT	UTR3	CACNA1I	ENST00000404898.5:c.*222_*248delins0;ENST00000402142.3:c.*222_*248delins0	Binary	140	148044	Diagnoses - ICD10	I97 Postprocedural disorders of circulatory system, not elsewhere classified	148184	15.28	2.21	4.91	9.107e-07	0.0203035	1	81677	0.000483181	66507	0.000536982
chr4	110797466	110797504	GT	downstream	LINC01438	dist=122	Binary	868	147284	Diagnoses - main ICD10	I48.0 Paroxysmal atrial fibrillation	148152	20.25	2.16	-4.91	9.108e-07	0.0203044	1	81666	0.000575069	66486	0.000442354
chr17	63774201	63774259	CGG	UTR5	DDX42	ENST00000578681.5:c.-12849_-12791delins0;ENST00000583590.5:c.-12849_-12791delins0;ENST00000389924.6:c.-12849_-12791delins0;ENST00000359353.9:c.-18347_-18289delins0	Quantitative	.	.	Leg predicted mass (right)	.	165896	18.37	1.54	-4.91	9.11e-07	0.0203075	1	90640	1.08388e-05	75256	0.0138395
chr12	21256091	21256129	GT	intergenic	SLCO1B1;SLCO1A2	dist=16845;dist=8471	Quantitative	.	.	High light scatter reticulocyte percentage	.	160888	22.55	1.8	-4.91	9.117e-07	0.0203205	1	87632	0.00311387	73256	5.28068e-05
chr9	112176495	112176584	ATAG	intergenic	SUSD1;PTBP3	dist=1087;dist=41132	Quantitative	.	.	Red blood cell (erythrocyte) distribution width	.	164013	22.37	1.74	-4.91	9.117e-07	0.0203205	1	89767	0.000320059	74246	0.000836065
chr6	32749345	32749385	TG	downstream	MIR3135B	dist=527	Binary	2831	127172	Diagnoses - secondary ICD10	M06 Other rheumatoid arthritis	130003	18.15	1.71	-4.91	9.119e-07	0.0203236	1	71612	0.000449231	58391	0.000582653
chr2	68253596	68253637	GT	ncRNA_exonic	RP11-474G23.3	.	Binary	2597	145050	Operative procedures - OPCS4	L85 Ligation of varicose vein of leg	147647	23.29	1.22	4.91	9.121e-07	0.0203267	1	81440	6.00648e-05	66207	0.0039564
chr1	50885295	50885313	TC	intronic	FAF1	.	Quantitative	.	.	Whole body water mass	.	165911	12.32	4.39	4.909	9.133e-07	0.0203508	1	90648	0.000121792	75263	0.00212461
chr17	68862557	68862594	AC	intergenic	RP11-118B18.2;ABCA8	dist=64735;dist=4698	Quantitative	.	.	Albumin	.	148172	22.5	3.32	4.909	9.134e-07	0.0203517	1	81473	0.00226167	66699	8.06213e-05
chr20	35438358	35438390	CA	intronic	GDF5	.	Quantitative	.	.	Forced vital capacity (FVC), Best measure	.	123142	18.64	1.93	-4.909	9.138e-07	0.0203593	1	67625	7.72805e-05	55517	0.0031864
chr15	67241040	67241070	AC	intronic	AAGAB	.	Quantitative	.	.	Corneal resistance factor (right)	.	50139	17.96	2.16	-4.909	9.143e-07	0.0203692	1	36781	0.000600952	13358	0.000134785
chr6	31052817	31052903	AAAG	upstream	HCG22	dist=547	Binary	4366	143281	Operative procedures - OPCS4	K63.6 Coronary arteriography NEC	147647	20.98	2.76	-4.909	9.145e-07	0.0203723	1	81440	0.00117847	66207	0.000189073
chr2	31526096	31526102	AT	UTR3	SRD5A2	ENST00000622030.1:c.*100_*94delins0	Quantitative	.	.	Urate	.	160851	4.08	2.18	-4.909	9.147e-07	0.0203754	1	87826	0.000446385	73025	0.000591521
chr19	19265360	19265433	TCTA	ncRNA_intronic	AC138430.4	.	Quantitative	.	.	Impedance of arm (right)	.	165892	19.52	0.98	4.909	9.148e-07	0.0203763	1	90638	1.45566e-05	75254	0.0113768
chr11	72725295	72725319	CT	intronic	ARAP1	.	Binary	8394	159704	Diabetes diagnosed by doctor	.	168098	12.08	0.7	-4.909	9.152e-07	0.0203826	1	91938	0.000113399	76160	0.00227211
chr6	149704887	149704927	AC	intronic	LATS1	.	Quantitative	.	.	3mm weak meridian (left)	.	49045	20.24	1.47	4.909	9.156e-07	0.0203902	1	35965	3.03585e-05	13080	0.00960484
chr4	3074876	3074933	CAG	exonic	HTT	.	Quantitative	.	.	Standing height	.	168173	18.56	2.4	-4.909	9.162e-07	0.0204022	1	91954	0.00202013	76219	9.59356e-05
chr19	4402650	4402706	GCG	UTR5	CHAF1A	ENST00000301280.9:c.-101_-57delins0	Quantitative	.	.	Whole body water mass	.	165911	19.79	1.04	4.909	9.166e-07	0.0204094	1	90648	0.0310663	75263	8.57531e-07
chr6	160347788	160347833	GCCCT	upstream	SLC22A3	dist=435	Quantitative	.	.	Forced expiratory volume in 1-second (FEV1), predicted	.	92726	8.07	0.77	-4.909	9.167e-07	0.0204094	1	51568	8.00184e-06	41158	0.0177951
chr13	98580988	98581034	TTTA	intergenic	STK24-AS1;RN7SL60P	dist=2158;dist=90946	Quantitative	.	.	Trunk fat percentage	.	165838	12.1	0.69	-4.909	9.167e-07	0.0204094	1	90620	0.000492017	75218	0.000533323
chr4	105163806	105163854	GA	intronic	TET2	.	Quantitative	.	.	Forced expiratory volume in 1-second (FEV1), predicted percentage	.	92726	20.65	2.89	-4.909	9.168e-07	0.0204103	1	51568	0.00012079	41158	0.00218022
chr3	129953541	129953602	TTTC	downstream	RP11-93K22.6	dist=503	Binary	6580	141067	Operative procedures - OPCS4	W40.1 Primary total prosthetic replacement of knee joint using cement	147647	19.18	1.57	-4.909	9.169e-07	0.0204112	1	81440	0.00114744	66207	0.000196088
chr7	28348369	28348449	CT	intronic	CREB5	.	Binary	180	147972	Diagnoses - main ICD10	J18.0 Bronchopneumonia, unspecified	148152	36.19	3.13	-4.909	9.174e-07	0.0204196	1	81666	0.000300241	66486	0.000897904
chr11	44014469	44014529	AG	intergenic	RP11-613D13.4;ACCSL	dist=13312;dist=33452	Binary	1172	129456	Non-cancer illness code, self-reported	vaginal prolapse/uterine prolapse	130628	26.47	1.51	4.909	9.176e-07	0.0204214	1	72384	0.000920895	58244	0.000255252
chr15	95168873	95168923	TG	ncRNA_intronic	RP11-255M2.3	.	Quantitative	.	.	Ankle spacing width (right)	.	73527	23.22	2.13	-4.908	9.178e-07	0.0204246	1	49020	6.22171e-05	24507	0.00452679
chr5	26314992	26315037	TG	intergenic	RNU4-43P;RP11-351N6.1	dist=301967;dist=67482	Binary	104	129899	Diagnoses - secondary ICD10	S80.0 Contusion of knee	130003	23.63	1.65	4.908	9.181e-07	0.0204299	1	71612	3.81294e-05	58391	0.00572836
chr21	38126690	38126716	AC	intronic	DSCR8	.	Quantitative	.	.	Standing height	.	168173	14.25	1.08	4.908	9.183e-07	0.0204317	1	91954	1.73488e-05	76219	0.0101193
chr10	21531701	21531735	TA	intronic	MLLT10	.	Quantitative	.	.	Weighted-mean MO in tract posterior thalamic radiation (right)	.	16393	12.95	3.46	-4.908	9.186e-07	0.0204371	1	11615	0.000897946	4778	9.07235e-05
chr12	12993486	12993518	CT	intronic	HEBP1	.	Binary	357	147829	Diagnoses - ICD10	E61 Deficiency of other nutrient elements	148186	10.75	1.63	4.908	9.187e-07	0.020438	1	81678	0.00100582	66508	0.000231617
chr11	112292294	112292359	TCCT	ncRNA_exonic	RP11-356J5.12	.	Quantitative	.	.	Speed of sound through heel (right)	.	73527	18.18	1.63	-4.908	9.188e-07	0.0204389	1	49020	6.48859e-06	24507	0.0337101
chr15	78621011	78621027	GCGG	UTR5	CHRNA3	ENST00000348639.7:c.-217_-233delins0;ENST00000326828.5:c.-217_-233delins0	Quantitative	.	.	Difficulty not smoking for 1 day	.	10365	3.32	0.83	-4.908	9.189e-07	0.0204398	1	5632	0.00128535	4733	0.000175582
chr2	58637562	58637592	AC	ncRNA_intronic	LINC01122	.	Quantitative	.	.	Hip circumference	.	168226	18.27	1.49	-4.908	9.191e-07	0.0204429	1	91977	2.15125e-05	76249	0.0086852
chr1	20750322	20750378	AC	intronic	HP1BP3	.	Quantitative	.	.	Morning/evening person (chronotype)	.	152324	17.15	6.57	4.908	9.2e-07	0.0204603	1	83463	1.69539e-05	68861	0.0103517
chr4	76614033	76614069	TTTG	intronic	SHROOM3	.	Quantitative	.	.	Cystatin C	.	161052	8.17	0.61	-4.908	9.2e-07	0.0204603	1	87931	0.000140485	73121	0.00187811
chr12	121602277	121602313	TTGT	intergenic	RP13-941N14.1;RNU6-1004P	dist=8773;dist=2589	Quantitative	.	.	Trunk fat percentage	.	165838	8.35	0.58	-4.908	9.202e-07	0.0204634	1	90620	0.00123027	75218	0.000183772
chr1	8400222	8400254	TG	intronic	RERE	.	Quantitative	.	.	Heel broadband ultrasound attenuation (right)	.	73522	20.08	2.8	4.908	9.204e-07	0.0204652	1	49017	1.67826e-05	24505	0.0157714
chr3	49790111	49790185	TC	downstream	CDHR4	dist=547	Quantitative	.	.	Immature reticulocyte fraction	.	160887	33.8	2.03	4.908	9.204e-07	0.0204652	1	87631	8.61986e-05	73256	0.00289268
chr10	13528578	13528610	AGCGGC	ncRNA_exonic	RP11-214D15.2	.	Binary	488	147694	Diagnoses - ICD10	N94.1 Dyspareunia	148182	3.35	0.57	4.908	9.213e-07	0.0204839	1	81678	0.000315065	66504	0.000858183
chr8	115475266	115475304	TA	intronic	TRPS1	.	Quantitative	.	.	Hair/balding pattern	.	75925	13.69	3.73	4.908	9.217e-07	0.0204914	1	41643	0.00289821	34282	5.79522e-05
chr6	25835860	25835919	AC	intergenic	SLC17A1;SLC17A3	dist=3801;dist=8937	Binary	2397	145789	Diagnoses - ICD10	M10.9 Gout, unspecified	148186	33.47	3.47	4.908	9.219e-07	0.0204945	1	81678	2.71588e-05	66508	0.00746311
chr2	102127657	102127695	TG	intronic	IL1R1	.	Binary	15009	114994	Diagnoses - secondary ICD10	J45 Asthma	130003	17.6	1.5	4.908	9.222e-07	0.0204999	1	71612	0.00266483	58391	6.44377e-05
chr6	121378070	121378104	AT	downstream	Y_RNA	dist=693	Quantitative	.	.	Position of pulse wave notch	.	77832	13.15	5.22	4.908	9.223e-07	0.0205008	1	51624	0.000409609	26208	0.000469613
chr15	74223723	74223796	AC	intergenic	STRA6;CCDC33	dist=11456;dist=12493	Quantitative	.	.	Phosphate	.	147882	43.06	7.15	4.907	9.228e-07	0.0205106	1	81288	4.1096e-05	66594	0.00540555
chr22	40814754	40814790	AT	intronic	SLC25A17	.	Quantitative	.	.	Standing height	.	168173	13.54	2.63	-4.907	9.231e-07	0.0205159	1	91954	0.00185426	76219	0.000108575
chr20	31667484	31667514	GT	intronic	BCL2L1	.	Quantitative	.	.	Monocyte count	.	163747	17.61	4	-4.907	9.233e-07	0.020519	1	89644	0.000102242	74103	0.00251472
chr2	226424723	226424789	GA	intergenic	AC068138.1;MIR5702	dist=239352;dist=233921	Quantitative	.	.	Sitting height	.	168183	29.78	4.7	-4.907	9.235e-07	0.0205221	1	91954	0.000389404	76229	0.000690876
chr12	111598949	111599018	GCT	exonic	ATXN2	.	Quantitative	.	.	Eosinophill percentage	.	163746	22.16	0.7	-4.907	9.242e-07	0.0205364	1	89645	0.000597861	74101	0.000433002
chr3	136714925	136715027	AT	intronic	STAG1	.	Binary	18970	56872	Medication for cholesterol, blood pressure or diabetes	Cholesterol lowering medication	75842	45.87	7.93	4.907	9.246e-07	0.0205439	1	41631	2.0866e-05	34211	0.00900326
chr3	134958413	134958450	GT	intronic	EPHB1	.	Quantitative	.	.	Usual walking pace	.	167562	18.17	1.26	-4.907	9.248e-07	0.020547	1	91651	8.18484e-06	75911	0.0168737
chr6	25946785	25946811	AG	intergenic	SLC17A2;TRIM38	dist=16059;dist=15991	Quantitative	.	.	Arm predicted mass (right)	.	165872	12.19	0.7	4.907	9.251e-07	0.0205524	1	90631	0.00119864	75241	0.000191025
chr17	41944391	41944445	AC	intronic	TTC25	.	Quantitative	.	.	Mean corpuscular haemoglobin	.	164013	17.57	3.76	4.907	9.255e-07	0.0205586	1	89768	4.04269e-06	74245	0.0260904
chr6	45204250	45204280	AAG	intronic	SUPT3H	.	Quantitative	.	.	Leg predicted mass (left)	.	165889	14.21	3.3	4.907	9.264e-07	0.0205746	1	90638	0.028015	75251	1.09418e-06
chr2	134849963	134849999	AC	intronic	ACMSD	.	Quantitative	.	.	Forced expiratory volume in 1-second (FEV1)	.	153621	17.31	0.77	-4.907	9.264e-07	0.0205746	1	84031	2.60333e-06	69590	0.0335336
chr10	27625236	27625258	TC	intergenic	RAB18;MKX	dist=82999;dist=47617	Quantitative	.	.	Seated height	.	168183	10.15	0.72	-4.907	9.268e-07	0.0205821	1	91954	0.00250663	76229	7.23752e-05
chr8	56299259	56299295	CA	downstream	SDR16C5	dist=715	Quantitative	.	.	Forced expiratory volume in 1-second (FEV1), Best measure	.	123142	17.68	1.58	4.906	9.276e-07	0.0205972	1	67625	0.000600454	55517	0.0004314
chr9	83488972	83489016	TG	intronic	FRMD3	.	Quantitative	.	.	Number of days/week of moderate physical activity 10+ minutes	.	161058	22.55	3.79	-4.906	9.276e-07	0.0205972	1	88257	0.00113407	72801	0.000204131
chr20	34471774	34471796	GT	intronic	ITCH	.	Quantitative	.	.	Alanine aminotransferase	.	161000	13.09	1.55	4.906	9.281e-07	0.0206057	1	87896	0.000934093	73104	0.000260202
chr13	42387623	42387677	AC	ncRNA_intronic	RP11-413N19.2	.	Quantitative	.	.	Femur shaft BMD (bone mineral density) (right)	.	16478	20.69	1.16	-4.906	9.281e-07	0.0206057	1	12340	0.000339797	4138	0.000314065
chr2	226427378	226427400	TG	intergenic	AC068138.1;MIR5702	dist=242007;dist=231310	Quantitative	.	.	Platelet count	.	164013	10.84	0.65	4.906	9.286e-07	0.0206141	1	89768	0.00675258	74245	1.60687e-05
chr19	4401608	4401644	AAGG	intergenic	SH3GL1;CHAF1A	dist=1061;dist=1018	Quantitative	.	.	Mean sphered cell volume	.	160888	10.62	1.14	-4.906	9.286e-07	0.0206141	1	87632	8.38513e-05	73256	0.00298703
chr1	65568493	65568526	GT	intronic	LEPR	.	Quantitative	.	.	Neutrophill percentage	.	163748	17.26	0.55	-4.906	9.287e-07	0.020615	1	89645	1.20226e-05	74103	0.0131844
chr1	178536626	178536658	AAAC	intergenic	TEX35;C1orf220	dist=13195;dist=6138	Binary	10763	154961	Illnesses of mother	Severe depression	165724	7.95	0.63	4.906	9.288e-07	0.0206159	1	90627	0.00448332	75097	3.09749e-05
chr11	65557854	65557884	CAG	exonic	LTBP3	.	Quantitative	.	.	Legs BMD (bone mineral density)	.	16926	10.42	0.58	4.906	9.291e-07	0.0206212	1	12542	0.000433731	4384	0.00022558
chr22	38144830	38144885	ATAAA	ncRNA_exonic	CTA-228A9.4	.	Quantitative	.	.	Trunk fat mass	.	165832	10.29	0.75	-4.906	9.295e-07	0.0206287	1	90616	3.11258e-06	75216	0.0302949
chr5	137870288	137870326	AC	ncRNA_intronic	RP11-381K20.2	.	Binary	12156	136030	Diagnoses - ICD10	I48 Atrial fibrillation and flutter	148186	20.76	0.83	4.906	9.297e-07	0.0206305	1	81678	5.31007e-06	66508	0.0227054
chr5	137870288	137870326	AC	ncRNA_intronic	RP11-381K20.2	.	Binary	12156	136030	Diagnoses - ICD10	I48 Atrial fibrillation and flutter	148186	20.76	0.83	4.906	9.297e-07	0.0206305	1	81678	5.31007e-06	66508	0.0227054
chr4	2950876	2950888	AG	ncRNA_exonic	NOP14-AS1	.	Binary	20474	109529	Diagnoses - secondary ICD10	Z88 Personal history of allergy to drugs, medicaments and biologocal substances	130003	5.55	0.59	-4.906	9.301e-07	0.0206367	1	71612	0.000171862	58391	0.00158125
chr9	121198020	121198044	AC	intronic	RAB14	.	Quantitative	.	.	Pulse rate, automated reading	.	160365	13.06	0.67	4.906	9.307e-07	0.0206487	1	88472	0.000564807	71893	0.000461945
chr19	35187871	35187907	GT	intergenic	FXYD5;FAM187B	dist=17988;dist=36893	Quantitative	.	.	High light scatter reticulocyte count	.	160887	20.98	2.58	-4.906	9.308e-07	0.0206496	1	87631	5.75175e-05	73256	0.00410015
chr1	207643914	207643936	TA	intergenic	CR1;CR1L	dist=3267;dist=1238	Binary	1742	145905	Operative procedures - OPCS4	C79.5 Internal tamponade of retina using gas	147647	11.61	1.11	4.906	9.311e-07	0.0206549	1	81440	0.00215576	66207	8.73434e-05
chr12	122276382	122276404	CA	intronic	CLIP1	.	Quantitative	.	.	Trunk fat mass	.	165832	13.89	2.98	4.906	9.314e-07	0.0206602	1	90616	0.00381066	75216	3.98814e-05
chr5	73606716	73606742	GT	intergenic	UTP15;ARHGEF28	dist=23339;dist=19416	Quantitative	.	.	Mean ISOVF in corticospinal tract on FA skeleton (right)	.	16393	16.16	1.63	4.905	9.321e-07	0.0206744	1	11615	0.000290142	4778	0.000590378
chr5	44744012	44744062	CT	downstream	RP11-53O19.1	dist=838	Binary	5698	141949	Operative procedures - main OPCS4	B28 Other excision of breast	147647	27.17	1.02	4.905	9.325e-07	0.0206819	1	81440	0.00107691	66207	0.000216366
chr9	27573528	27573546	GGCCCC	intronic	C9orf72	.	Binary	515	147671	Diagnoses - ICD10	F01 Vascular dementia	148186	4.92	10.18	4.905	9.329e-07	0.0206895	1	81678	0.0472683	66508	2.99916e-07
chr7	133941821	133941851	TC	intronic	EXOC4	.	Quantitative	.	.	Summed days activity	.	140631	20.33	3.4	4.905	9.334e-07	0.0206979	1	77116	3.31375e-05	63515	0.00642481
chr11	27659648	27659670	GC	ncRNA_intronic	BDNF-AS	.	Quantitative	.	.	Body mass index (BMI)	.	165911	12.07	0.92	-4.905	9.334e-07	0.0206979	1	90648	0.00207812	75263	9.46259e-05
chr14	75039846	75039882	AT	intronic	MLH3	.	Quantitative	.	.	Alkaline phosphatase	.	161050	16.67	4.89	-4.905	9.335e-07	0.0206988	1	87926	0.000683329	73124	0.00037732
chr3	187303638	187303679	CCTT	intergenic	RP11-208N14.5;RTP4	dist=5705;dist=64653	Binary	8665	139521	Diagnoses - ICD10	I20.9 Angina pectoris, unspecified	148186	13.15	2.4	4.905	9.341e-07	0.0207094	1	81678	0.000734785	66508	0.000343447
chr2	58637562	58637592	AC	ncRNA_intronic	LINC01122	.	Quantitative	.	.	Trunk fat mass	.	165832	18.27	1.49	-4.905	9.343e-07	0.020712	1	90616	1.44881e-05	75216	0.011618
chr3	49673801	49673837	CTCACG	upstream	APEH	dist=165	Binary	48674	118426	Qualifications	A levels/AS levels or equivalent	167100	6.47	0.57	4.905	9.344e-07	0.020712	1	91415	2.08814e-05	75685	0.00901198
chr20	35321252	35321284	TG	intronic	UQCC1	.	Quantitative	.	.	Forced vital capacity (FVC) Z-score	.	132735	15.47	1.92	-4.905	9.344e-07	0.020712	1	72741	0.000215298	59994	0.00127614
chr1	2207909	2207955	GT	intergenic	FAAP20;RP11-181G12.4	dist=13134;dist=4568	Quantitative	.	.	Sitting height	.	168183	19.91	3.43	-4.905	9.345e-07	0.0207129	1	91954	0.0242969	76229	1.49599e-06
chr5	132498948	132498984	TGGA	intronic	AC116366.7	.	Binary	19791	148453	Blood clot, DVT, bronchitis, emphysema, asthma, rhinitis, eczema, allergy diagnosed by doctor	Asthma	168244	10.51	0.9	-4.905	9.346e-07	0.0207138	1	92013	0.000136612	76231	0.00195952
chr6	27747832	27747860	TC	intergenic	LINC01012;HIST1H2BL	dist=37610;dist=59584	Quantitative	.	.	Trunk predicted mass	.	165802	18.3	4.36	-4.905	9.347e-07	0.0207147	1	90603	0.0319963	75199	8.25239e-07
chr3	158202562	158202580	TA	intronic	RSRC1	.	Quantitative	.	.	Forced expiratory volume in 1-second (FEV1)	.	153621	16.63	4.86	4.905	9.348e-07	0.0207155	1	84031	9.0711e-06	69590	0.0159294
chr12	57551872	57551906	TC	intronic	KIF5A	.	Quantitative	.	.	Aspartate aminotransferase	.	160517	16.06	0.99	4.905	9.353e-07	0.0207253	1	87646	3.13646e-05	72871	0.00665549
chr2	195625222	195625247	AAAG	intergenic	LINC01827;SLC39A10	dist=52252;dist=31500	Binary	284	129719	Diagnoses - secondary ICD10	K72 Hepatic failure, not elsewhere classified	130003	13.05	9.53	4.905	9.354e-07	0.0207262	1	71612	1.08538e-05	58391	0.0144298
chr3	169019044	169019074	TA	intergenic	LINC01997;MECOM	dist=13578;dist=64425	Quantitative	.	.	Urea	.	160936	19.7	4.54	4.905	9.358e-07	0.0207337	1	87852	0.0252499	73084	1.40007e-06
chr17	39295784	39295806	AT	intronic	FBXL20	.	Quantitative	.	.	Calcium	.	148106	12.2	2.55	4.905	9.361e-07	0.020739	1	81413	0.00110431	66693	0.000211997
chr1	164958880	164958900	AA	intergenic	Y_RNA;RNU6-755P	dist=104548;dist=21135	Quantitative	.	.	Diastolic brachial blood pressure during PWA	.	17336	15.31	1.71	4.905	9.363e-07	0.0207421	1	12226	0.000523323	5110	0.00024386
chr20	35595144	35595176	TA	intergenic	ERGIC3;SPAG4	dist=37510;dist=20716	Quantitative	.	.	Hip circumference	.	168226	18.54	3.61	4.904	9.368e-07	0.0207518	1	91977	0.000142613	76249	0.00188769
chr6	47610949	47610967	TA	intronic	CD2AP	.	Quantitative	.	.	Immature reticulocyte fraction	.	160887	11.14	2.78	4.904	9.37e-07	0.0207549	1	87631	0.000100355	73256	0.00257893
chr3	49404433	49404457	AC	intronic	RHOA	.	Quantitative	.	.	Mean corpuscular volume	.	164013	22.76	1.62	-4.904	9.372e-07	0.020758	1	89767	0.0138589	74246	4.57457e-06
chr4	89486090	89486135	AAG	intergenic	GPRIN3;RP11-115D19.1	dist=178080;dist=65255	Quantitative	.	.	Vitamin E	.	76736	13.7	1.44	4.904	9.381e-07	0.0207766	1	45516	0.00229736	31220	6.13932e-05
chr11	10109187	10109201	TA	intronic	SBF2	.	Quantitative	.	.	Haemoglobin concentration	.	164013	7.51	0.77	-4.904	9.382e-07	0.0207775	1	89768	0.00018721	74245	0.00146575
chr8	144117599	144117629	TGTTT	UTR3	WDR97	ENST00000323662.8:c.*1306_*1336delins0	Quantitative	.	.	Mean FA in genu of corpus callosum on FA skeleton	.	16395	6.24	0.59	4.904	9.385e-07	0.0207828	1	11617	8.46311e-05	4778	0.0031268
chr17	53566087	53566131	CA	intergenic	C17orf112;KIF2B	dist=578435;dist=256770	Binary	117	147530	Operative procedures - OPCS4	C45 Extirpation of lesion of cornea	147647	21.35	1.14	-4.904	9.387e-07	0.0207858	1	81440	0.00148621	66207	0.000144994
chr20	62334753	62334783	AGGGCG	intronic	LAMA5	.	Binary	13095	134552	Operative procedures - OPCS4	H20 Endoscopic extirpation of lesion of colon	147647	8.31	0.95	-4.904	9.395e-07	0.0208009	1	81440	2.88237e-05	66207	0.00726608
chr4	144645107	144645137	GT	ncRNA_intronic	HHIP-AS1	.	Quantitative	.	.	Mean reticulocyte volume	.	160961	18.06	3.38	-4.904	9.397e-07	0.020804	1	87686	0.00380356	73275	4.09138e-05
chr3	185633608	185633628	CA	downstream	SENP2	dist=57	Quantitative	.	.	Trunk fat-free mass	.	165814	10.51	0.61	-4.904	9.41e-07	0.0208314	1	90607	0.000204522	75207	0.00134965
chr5	83103009	83103031	AT	intronic	XRCC4	.	Quantitative	.	.	Mean ICVF in fornix cres+stria terminalis on FA skeleton (right)	.	16393	16.41	3.2	4.904	9.411e-07	0.0208323	1	11615	7.25087e-06	4778	0.0367824
chr9	28430096	28430130	CG	intronic	LINGO2	.	Quantitative	.	.	Leg fat mass (right)	.	165900	17.65	3.54	-4.904	9.412e-07	.	1	90643	7.88951e-06	75257	0.017463
chr2	105348527	105348557	AT	UTR3	C2orf49	ENST00000258457.6:c.*3156_*3186delins0	Quantitative	.	.	Body mass index (BMI)	.	167998	14.46	0.77	-4.903	9.415e-07	0.0208398	1	91857	0.000297009	76141	0.000933426
chr15	51223593	51223636	CA	ncRNA_intronic	RP11-108K3.1	.	Quantitative	.	.	Heel quantitative ultrasound index (QUI), direct entry	.	89459	25.2	2.37	4.903	9.416e-07	0.0208406	1	42149	0.00920407	47310	1.83113e-05
chr1	49268409	49268449	AC	ncRNA_intronic	RP11-141A19.2	.	Quantitative	.	.	Body fat percentage	.	165826	16.91	2.6	4.903	9.419e-07	0.0208446	1	90609	0.000270975	75217	0.00102442
chr17	65870014	65870095	AAGA	intronic	CEP112	.	Quantitative	.	.	Hair/balding pattern	.	75925	26.27	2.43	-4.903	9.422e-07	0.0208499	1	41643	0.00136007	34282	0.000165253
chr4	89157040	89157066	AT	intergenic	RNU6-907P;GPRIN3	dist=26087;dist=79320	Binary	597	147050	Operative procedures - main OPCS4	E36.9 Unspecified diagnostic endoscopic examination of larynx	147647	14.46	2.94	-4.903	9.431e-07	0.0208685	1	81440	0.0040035	66207	3.6236e-05
chr15	51223593	51223636	CA	ncRNA_intronic	RP11-108K3.1	.	Quantitative	.	.	Heel bone mineral density (BMD) T-score, automated	.	89459	25.2	2.37	4.903	9.432e-07	0.0208693	1	42149	0.00920301	47310	1.83506e-05
chr17	5714047	5714101	TC	intergenic	NLRP1;WSCD1	dist=129516;dist=355005	Binary	5430	131294	Operative procedures - secondary OPCS4	Y53.5 Approach to organ under image intensifier	136724	24.29	3.89	4.903	9.434e-07	0.0208724	1	75332	0.00161797	61392	0.000130891
chr11	47579984	47580030	AC	intronic	NDUFS3	.	Quantitative	.	.	Corneal resistance factor (right)	.	50139	19.51	2.77	-4.903	9.442e-07	0.0208888	1	36781	1.36414e-05	13358	0.0225242
chr10	93553695	93553721	TG	intergenic	CEP55;FFAR4	dist=24603;dist=12944	Binary	152	129851	Diagnoses - secondary ICD10	B97.7 Papillomavirus as the cause of diseases classified to other chapters	130003	12.38	1.47	4.903	9.445e-07	0.020894	1	71612	0.000390796	58391	0.000702894
chr5	83608586	83608634	TA	intergenic	VCAN;HAPLN1	dist=26283;dist=29171	Quantitative	.	.	Mean ICVF in cingulum cingulate gyrus on FA skeleton (left)	.	16393	15.6	5.18	-4.903	9.449e-07	0.0209002	1	11615	7.32049e-06	4778	0.0366303
chr5	142143993	142144026	TAA	intronic	NDFIP1	.	Quantitative	.	.	Neutrophill percentage	.	163748	9.19	1.07	-4.903	9.449e-07	0.0209002	1	89645	0.000546311	74103	0.000490625
chr13	98580988	98581034	TTTA	intergenic	STK24-AS1;RN7SL60P	dist=2158;dist=90946	Quantitative	.	.	Whole body fat mass	.	165671	12.1	0.69	-4.903	9.456e-07	0.0209143	1	90529	0.000412439	75142	0.000666776
chr4	86837290	86837346	AAGG	intronic	SLC10A6	.	Quantitative	.	.	Mean corpuscular volume	.	164013	16	3.59	-4.903	9.459e-07	0.0209196	1	89767	0.00874339	74246	1.06444e-05
chr18	77161314	77161382	TTTTTA	intergenic	MBP;RP11-751H17.1	dist=28470;dist=18724	Binary	1599	146048	Operative procedures - main OPCS4	W94 Hybrid prosthetic replacement of hip joint using cemented femoral component	147647	12.39	1.35	4.903	9.461e-07	0.0209213	1	81440	0.00406537	66207	3.55394e-05
chr3	53141309	53141345	TCAT	intergenic	RFT1;PRKCD	dist=10847;dist=19775	Quantitative	.	.	Reticulocyte percentage	.	160962	9.16	0.59	4.902	9.465e-07	0.0209288	1	87687	5.58432e-06	73275	0.0215685
chr13	102648429	102648467	GT	intronic	TPP2	.	Binary	8352	139295	Operative procedures - OPCS4	H20.1 Fibreoptic endoscopic snare resection of lesion of colon	147647	16.47	3.13	4.902	9.47e-07	0.0209385	1	81440	0.000146619	66207	0.00187098
chr6	25882462	25882490	AC	upstream	SLC17A3	dist=176	Quantitative	.	.	Trunk predicted mass	.	165802	17.5	2.66	-4.902	9.478e-07	0.0209522	1	90603	0.00641475	75199	1.81005e-05
chr16	89364067	89364085	AC	intronic	ANKRD11	.	Quantitative	.	.	Mean corpuscular haemoglobin	.	164013	10.1	0.73	4.902	9.483e-07	0.0209605	1	89768	0.00197925	74245	0.000102511
chr17	45592099	45592127	AAAT	upstream	RP11-707O23.1	dist=494	Quantitative	.	.	Volume of accumbens (left)	.	17435	6.59	0.55	4.902	9.484e-07	0.0209614	1	12534	8.82877e-05	4901	0.00292166
chr11	10258071	10258109	AC	intronic	SBF2	.	Quantitative	.	.	Whole body water mass	.	165911	20.81	1.06	4.902	9.485e-07	0.0209623	1	90648	0.00770336	75263	1.33872e-05
chr3	185548745	185548780	AAAAC	intronic	LIPH	.	Quantitative	.	.	Hip circumference	.	168226	6.44	0.65	4.902	9.486e-07	0.0209631	1	91977	0.0282495	76249	1.10614e-06
chr3	136430806	136430852	AC	intronic	STAG1	.	Quantitative	.	.	Triglycerides	.	160914	21.52	3.51	-4.902	9.49e-07	0.0209688	1	87839	2.62839e-05	73075	0.00768706
chr9	116623147	116623203	TG	intronic	ASTN2	.	Quantitative	.	.	3mm strong meridian (right)	.	49034	19.93	4.58	4.902	9.491e-07	0.0209688	1	35968	1.17319e-05	13066	0.0260964
chr10	59710384	59710434	CA	intronic	SLC16A9	.	Quantitative	.	.	Sitting height	.	168183	17.37	4.16	4.902	9.491e-07	0.0209688	1	91954	5.36587e-06	76229	0.0223821
chr12	88414104	88414137	TAA	intergenic	TMTC3;Y_RNA	dist=214217;dist=16305	Quantitative	.	.	White blood cell (leukocyte) count	.	164013	12.73	0.68	-4.902	9.498e-07	0.0209829	1	89767	0.00353427	74246	4.54255e-05
chr4	38806780	38806868	CCTCTA	intergenic	TLR1;TLR6	dist=1989;dist=16847	Quantitative	.	.	Lymphocyte count	.	163747	15.36	0.84	4.902	9.5e-07	0.0209859	1	89644	3.48658e-06	74103	0.0290182
chr17	81564083	81564117	AC	UTR3	NPLOC4	ENST00000374747.9:c.*1237_*1203delins0	Quantitative	.	.	Age started wearing glasses or contact lenses	.	147451	20.23	2.82	-4.902	9.502e-07	0.020989	1	81105	0.000192717	66346	0.00144697
chr20	34950013	34950035	CA	intronic	GSS	.	Quantitative	.	.	6mm strong meridian (left)	.	42562	20.28	6.83	-4.902	9.503e-07	0.0209899	1	31286	7.97076e-06	11276	0.0371518
chr1	155129513	155129547	CA	intronic	EFNA1	.	Quantitative	.	.	FEV1/ FVC ratio Z-score	.	132735	16.16	1.75	-4.902	9.508e-07	0.0209996	1	72741	0.000350954	59994	0.000794109
chr1	113799565	113799612	AC	intronic	RSBN1	.	Binary	2095	123585	Treatment/medication code	thyroxine product	125680	21.21	2.45	4.901	9.513e-07	0.0210079	1	69167	0.000775425	56513	0.000329807
chr9	88921265	88921301	AC	intergenic	MIR4289;RP11-791O21.5	dist=175360;dist=50337	Quantitative	.	.	Glycated haemoglobin (HbA1c)	.	161220	17.17	1.04	-4.901	9.513e-07	0.0210079	1	87973	4.78751e-06	73247	0.0238748
chr13	89224401	89224449	AC	ncRNA_intronic	LINC01047	.	Binary	594	129409	Diagnoses - secondary ICD10	Y83.8 Other surgical procedures	130003	23.17	3.94	-4.901	9.514e-07	0.0210087	1	71612	3.95521e-05	58391	0.00574712
chr5	79178616	79178651	AC	intergenic	RNY3P1;SNORA18	dist=8281;dist=42291	Binary	1929	146254	Diagnoses - ICD10	Y84 Other medical procedures as the cause of abnormal reaction of the patient, or of later complication, without mention of misadventure at the time of the procedure	148183	19.48	3.3	-4.901	9.515e-07	0.0210096	1	81675	0.00343566	66508	4.62392e-05
chr11	47921802	47921824	AC	intergenic	NUP160;PTPRJ	dist=73247;dist=58734	Quantitative	.	.	Leg predicted mass (left)	.	165889	10.74	0.84	4.901	9.518e-07	0.0210135	1	90638	3.54969e-05	75251	0.00615942
chr6	32749345	32749385	TG	downstream	MIR3135B	dist=527	Binary	838	147314	Diagnoses - main ICD10	M06 Other rheumatoid arthritis	148152	18.15	1.71	-4.901	9.518e-07	0.0210135	1	81666	0.000161209	66486	0.00171989
chr1	23187986	23188018	TG	intergenic	LUZP1;HTR1D	dist=10178;dist=3877	Quantitative	.	.	Forced expiratory volume in 1-second (FEV1), predicted	.	92726	20.2	3.38	-4.901	9.519e-07	0.0210144	1	51568	0.000916811	41158	0.000266048
chr15	63070290	63070327	AT	ncRNA_exonic	RP11-244F12.2	.	Quantitative	.	.	HDL cholesterol	.	148106	24.8	2.33	4.901	9.522e-07	0.0210169	1	81432	0.0283367	66674	1.05124e-06
chr12	105101466	105101503	ACAT	downstream	RP11-61E11.2	dist=969	Quantitative	.	.	Lymphocyte percentage	.	163748	10.2	1.19	4.901	9.522e-07	0.0210169	1	89645	0.00018537	74103	0.001502
chr3	141385649	141385679	GT	intergenic	RP11-438D8.2;ZBTB38	dist=18512;dist=2133	Quantitative	.	.	Mean reticulocyte volume	.	160961	14.57	0.61	-4.901	9.522e-07	0.0210169	1	87686	0.00210936	73275	9.57591e-05
chr6	118309169	118309203	TG	intronic	SLC35F1	.	Quantitative	.	.	QTC interval	.	11417	14.39	1.9	-4.901	9.523e-07	0.0210178	1	9457	8.36046e-06	1960	0.0411775
chr12	50247604	50247640	ATT	intronic	LIMA1	.	Binary	2378	145808	Diagnoses - ICD10	D12.3 Transverse colon	148186	14.39	1.65	4.901	9.526e-07	0.0210231	1	81678	0.032637	66508	7.48893e-07
chr4	102631106	102631152	TG	downstream	MANBA	dist=741	Binary	40765	127479	Blood clot, DVT, bronchitis, emphysema, asthma, rhinitis, eczema, allergy diagnosed by doctor	Hayfever, allergic rhinitis or eczema	168244	20.86	1.99	4.901	9.531e-07	0.0210327	1	92013	3.62836e-05	76231	0.00607477
chr1	114611778	114611816	AC	intronic	DENND2C	.	Quantitative	.	.	Mean reticulocyte volume	.	160961	17.57	2.64	4.901	9.537e-07	0.0210446	1	87686	0.00126791	73275	0.000185558
chr10	30782453	30782497	AG	intergenic	RP11-14C22.6;RP11-330O11.3	dist=58713;dist=49331	Quantitative	.	.	Speed of sound through heel	.	89459	21.01	1	4.901	9.539e-07	0.0210477	1	42149	0.00772716	47310	2.38935e-05
chr2	32473706	32473750	GT	intronic	BIRC6	.	Quantitative	.	.	Lifetime number of sexual partners	.	139652	22.05	1.09	4.901	9.542e-07	0.0210516	1	76794	8.30157e-06	62858	0.017394
chr12	9759484	9759508	TTA	intronic	CD69	.	Binary	7494	118186	Treatment/medication code	levothyroxine sodium	125680	8.71	0.63	4.901	9.545e-07	0.0210569	1	69167	0.000543125	56513	0.000497187
chr7	39297196	39297236	AC	intronic	POU6F2	.	Quantitative	.	.	Trunk fat mass	.	165832	21.11	1.51	-4.901	9.557e-07	0.021082	1	90616	9.98068e-05	75216	0.00264996
chr1	41200499	41200537	ATA	intronic	SCMH1	.	Binary	18228	118496	Operative procedures - secondary OPCS4	C71 Extracapsular extraction of lens	136724	12.58	0.63	-4.901	9.558e-07	0.0210828	1	75332	1.24704e-05	61392	0.0133854
chr21	45479129	45479194	GT	intronic	COL18A1	.	Quantitative	.	.	HDL cholesterol	.	148106	32.43	0.61	4.9	9.559e-07	0.0210837	1	81432	0.000563884	66674	0.000478002
chr1	65472411	65472445	AC	intronic	LEPR	.	Quantitative	.	.	Neutrophill percentage	.	163748	20.42	2.45	4.9	9.56e-07	0.0210845	1	89645	5.46764e-05	74103	0.00441347
chr9	133408934	133408986	TG	intronic	REXO4	.	Quantitative	.	.	Red blood cell (erythrocyte) distribution width	.	164013	25.44	1.98	4.9	9.567e-07	0.0210986	1	89767	0.00051389	74246	0.000532072
chr3	185633608	185633628	CA	downstream	SENP2	dist=57	Quantitative	.	.	Trunk predicted mass	.	165802	10.51	0.61	-4.9	9.569e-07	0.0211003	1	90603	0.000273156	75199	0.00103293
chr1	221335332	221335352	GT	ncRNA_intronic	C1orf140	.	Quantitative	.	.	Forced vital capacity (FVC) Z-score	.	132735	10.92	0.63	-4.9	9.569e-07	0.0211003	1	72741	3.54381e-06	59994	0.0289941
chr8	108353034	108353107	ATAAC	intergenic	EIF3E;EMC2	dist=104269;dist=90517	Quantitative	.	.	Heel broadband ultrasound attenuation (BUA), manual entry (right)	.	2040	14.72	1.27	-4.9	9.581e-07	0.0211254	1	1024	0.00428993	1016	4.57973e-05
chr13	50536234	50536274	TG	intergenic	DLEU1-AS1;DLEU7	dist=8785;dist=175627	Quantitative	.	.	Whole body water mass	.	165906	20.87	0.94	-4.9	9.589e-07	0.021139	1	90644	2.66704e-05	75262	0.00768776
chr15	40553905	40553967	GT	ncRNA_intronic	RP11-111A22.1	.	Quantitative	.	.	Lymphocyte count	.	163747	19.16	4.2	-4.9	9.592e-07	0.0211424	1	89644	0.000222019	74103	0.00127148
chr2	212399545	212399585	AT	intronic	ERBB4	.	Binary	4039	144147	Diagnoses - ICD10	K31.7 Polyp of stomach and duodenum	148186	12.75	5.44	-4.9	9.593e-07	0.0211424	1	81678	5.0508e-06	66508	0.0239751
chr3	49202495	49202545	TG	intronic	CCDC36	.	Quantitative	.	.	Impedance of arm (right)	.	165892	18.28	3.03	-4.9	9.595e-07	0.0211454	1	90638	0.000466842	75254	0.000593212
chr10	62885438	62885504	AATAA	intergenic	EGR2;RNU6-543P	dist=66271;dist=224635	Quantitative	.	.	Monocyte percentage	.	163748	8.94	1.66	-4.9	9.597e-07	0.0211485	1	89645	0.00102452	74103	0.000240807
chr2	170767747	170767773	TA	ncRNA_intronic	AC007405.4	.	Quantitative	.	.	C-reactive protein	.	160713	11.9	1.73	4.9	9.598e-07	0.0211493	1	87744	0.000399908	72969	0.00070018
chr8	128195681	128195736	AAAT	intergenic	MIR1208;RN7SKP226	dist=45493;dist=24768	Quantitative	.	.	Sitting height	.	168183	13.72	0.88	-4.9	9.599e-07	0.0211502	1	91954	5.29834e-06	76229	0.0227505
chr8	115475266	115475304	TA	intronic	TRPS1	.	Quantitative	.	.	Sitting height	.	168183	13.69	3.73	-4.9	9.605e-07	0.021162	1	91954	0.000792666	76229	0.000327642
chr1	174534132	174534182	TG	intronic	RABGAP1L	.	Quantitative	.	.	Impedance of whole body	.	165901	23.86	1.41	4.899	9.609e-07	0.0211695	1	90642	0.000103231	75259	0.00258583
chr19	13413878	13413946	AAGA	intronic	CACNA1A	.	Binary	655	146992	Operative procedures - OPCS4	U13.6 Computed tomography of bone	147647	17.78	3.19	4.899	9.612e-07	0.0211747	1	81440	4.6904e-05	66207	0.00507984
chr6	29707390	29707426	AC	intergenic	ZFP57;HLA-F	dist=26280;dist=15349	Binary	505	147681	Diagnoses - ICD10	E83.1 Disorders of iron metabolism	148186	15.18	1.87	4.899	9.617e-07	0.0211816	1	81678	1.64017e-06	66508	0.0453774
chr20	32261484	32261541	AAT	intergenic	POFUT1;KIF3B	dist=22817;dist=16123	Quantitative	.	.	Cystatin C	.	161052	13.57	3.71	-4.899	9.617e-07	0.0211816	1	87931	0.000195452	73121	0.00144059
chr16	89885977	89886060	GCCCTTCTCTGCGGCT	intronic	TCF25	.	Quantitative	.	.	Platelet distribution width	.	163960	5.51	0.68	4.899	9.621e-07	0.0211891	1	89729	0.00148235	74231	0.000152433
chr1	243294482	243294526	GA	intronic	SDCCAG8	.	Quantitative	.	.	Creatinine	.	160958	32.12	2.04	-4.899	9.626e-07	0.0211974	1	87861	0.00121543	73097	0.000196929
chr4	119319647	119319677	ATA	intronic	FABP2	.	Quantitative	.	.	Platelet crit	.	163960	11.24	1.01	-4.899	9.628e-07	0.0212004	1	89729	0.000670888	74231	0.000397759
chr10	24997807	24997825	TA	intronic	ENKUR	.	Binary	320	147327	Operative procedures - OPCS4	M31 Extracorporeal fragmentation of calculus of ureter	147647	9.1	0.73	4.899	9.635e-07	0.0212145	1	81440	0.00016183	66207	0.00173532
chr1	12534848	12534888	GT	intergenic	RP5-888M10.2;DHRS3	dist=6428;dist=33022	Binary	74636	73011	Operative procedures - OPCS4	X99	147647	15.47	2.43	4.899	9.638e-07	0.021217	1	81440	0.00490433	66207	2.72164e-05
chr6	31291376	31291422	GT	intronic	HLA-B	.	Binary	1147	147039	Diagnoses - ICD10	K90.0 Coeliac disease	148186	23.48	3.23	-4.899	9.638e-07	0.021217	1	81678	0.00168	66508	0.000127662
chr4	127220503	127220525	TA	ncRNA_intronic	RP11-125O18.1	.	Quantitative	.	.	Cystatin C	.	161052	10.95	1.98	-4.899	9.638e-07	0.021217	1	87931	4.27553e-05	73121	0.00538493
chr7	39297196	39297236	AC	intronic	POU6F2	.	Quantitative	.	.	Arm fat percentage (right)	.	165886	21.11	1.51	-4.899	9.639e-07	0.0212178	1	90638	3.71253e-05	75248	0.00601783
chr20	33373149	33373185	GT	intronic	CDK5RAP1	.	Quantitative	.	.	Ankle spacing width	.	89459	20.83	1.42	4.899	9.641e-07	0.0212209	1	42149	0.0120579	47310	1.26064e-05
chr14	53168394	53168448	TTAT	upstream	AL163953.3	dist=606	Quantitative	.	.	Mean platelet (thrombocyte) volume	.	164011	12.32	0.58	4.899	9.643e-07	0.0212239	1	89767	0.00166583	74244	0.000131392
chr5	78544752	78544770	AC	intronic	LHFPL2	.	Quantitative	.	.	Platelet crit	.	163960	9.93	0.72	4.899	9.644e-07	0.0212248	1	89729	0.000144132	74231	0.00192491
chr7	116432741	116432767	CA	ncRNA_intronic	AC002066.1	.	Binary	12156	136030	Diagnoses - ICD10	I48 Atrial fibrillation and flutter	148186	14.85	0.95	4.899	9.647e-07	0.0212259	1	81678	0.00112153	66508	0.000214274
chr7	116432741	116432767	CA	ncRNA_intronic	AC002066.1	.	Binary	12156	136030	Diagnoses - ICD10	I48 Atrial fibrillation and flutter	148186	14.85	0.95	4.899	9.647e-07	0.0212259	1	81678	0.00112153	66508	0.000214274
chr12	48987883	48987909	AG	intergenic	WNT1;DDN	dist=6207;dist=7240	Binary	3109	127519	Non-cancer illness code, self-reported	osteoporosis	130628	13.15	0.58	-4.899	9.647e-07	0.0212259	1	72384	0.00358451	58244	4.32653e-05
chr1	49268409	49268449	AC	ncRNA_intronic	RP11-141A19.2	.	Quantitative	.	.	Leg fat mass (right)	.	165900	16.91	2.6	4.899	9.655e-07	0.0212408	1	90643	0.00121924	75257	0.000196526
chr3	46362340	46362386	TG	intergenic	CCR2;RP11-24F11.2	dist=1412;dist=2569	Quantitative	.	.	Basophill percentage	.	163748	23.11	1.62	4.898	9.661e-07	0.0212526	1	89645	0.0138797	74103	4.75084e-06
chr8	10672385	10672421	GT	upstream	C8orf74	dist=216	Quantitative	.	.	Total protein	.	147973	14.32	1.75	-4.898	9.664e-07	0.0212579	1	81334	0.0134688	66639	4.89565e-06
chr16	70272889	70272923	AC	intronic	AARS	.	Quantitative	.	.	Impedance of leg (left)	.	165902	19.14	2.09	-4.898	9.668e-07	0.0212653	1	90644	0.00128301	75258	0.000184714
chr6	27528378	27528432	AC	intergenic	ZNF184;RNU6-471P	dist=55260;dist=67980	Quantitative	.	.	Trunk fat mass	.	165832	22.98	2.24	4.898	9.669e-07	0.0212656	1	90616	0.000236985	75216	0.00120202
chr17	31243184	31243212	TG	intronic	NF1	.	Quantitative	.	.	Arm predicted mass (left)	.	165844	17.55	3.83	4.898	9.67e-07	0.0212656	1	90622	0.00543213	75222	2.42695e-05
chr12	49222714	49222777	AG	intergenic	Metazoa_SRP;TUBA1C	dist=25652;dist=5149	Quantitative	.	.	Age when periods started (menarche)	.	89684	33.01	0.98	-4.898	9.67e-07	0.0212656	1	48944	5.90269e-05	40740	0.00417061
chr14	93301504	93301518	AT	intronic	BTBD7	.	Quantitative	.	.	Leg fat mass (left)	.	165894	7.48	0.61	-4.898	9.672e-07	0.0212686	1	90639	0.000667498	75255	0.000402754
chr17	46041878	46041910	TG	intronic	KANSL1	.	Quantitative	.	.	Mean ICVF in superior fronto-occipital fasciculus on FA skeleton (left)	.	16393	15.31	1.28	4.898	9.678e-07	0.0212799	1	11615	2.14595e-05	4778	0.0143817
chr16	67261927	67261959	GT	ncRNA_exonic	CTC-277H1.7	.	Quantitative	.	.	Heel bone mineral density (BMD) T-score, automated	.	89459	19.66	0.99	4.898	9.679e-07	0.0212799	1	42149	0.000786647	47310	0.000362043
chr4	105224684	105224726	TC	intronic	TET2	.	Quantitative	.	.	Seated height	.	168183	23.97	1.97	4.898	9.681e-07	0.0212824	1	91954	6.17775e-05	76229	0.0040333
chr9	15983817	15983857	GT	intergenic	CCDC171;C9orf92	dist=9778;dist=220078	Quantitative	.	.	Leg fat percentage (left)	.	165894	22.46	1.42	4.898	9.682e-07	0.0212824	1	90639	0.00533323	75255	2.50369e-05
chr6	158423633	158423654	TTG	ncRNA_intronic	RP11-732M18.4	.	Quantitative	.	.	Forced expiratory volume in 1-second (FEV1)	.	153621	6.94	0.6	4.898	9.682e-07	0.0212824	1	84031	0.000191021	69590	0.00148378
chr5	176246407	176246449	GT	intronic	SIMC1	.	Binary	386	147800	Diagnoses - ICD10	N81.3 Complete uterovaginal prolapse	148186	20.8	1.19	-4.898	9.683e-07	0.0212833	1	81678	1.59849e-05	66508	0.0114188
chr6	150671088	150671110	AT	intergenic	RP11-136K14.3;PLEKHG1	dist=19063;dist=49978	Binary	49148	99038	Diagnoses - ICD10	I10 Essential (primary) hypertension	148186	10.74	0.8	-4.898	9.685e-07	0.0212863	1	81678	5.49161e-05	66508	0.00449749
chr12	11749288	11749350	AC	intronic	ETV6	.	Quantitative	.	.	Arm fat-free mass (left)	.	165847	24.25	4.13	-4.898	9.687e-07	0.0212893	1	90622	1.00367e-05	75225	0.0153021
chr2	202847695	202847709	TA	intronic	ICA1L	.	Quantitative	.	.	Alkaline phosphatase	.	161050	13.23	6.39	-4.898	9.691e-07	0.0212968	1	87926	0.000151102	73124	0.00184863
chr16	67261927	67261959	GT	ncRNA_exonic	CTC-277H1.7	.	Quantitative	.	.	Heel quantitative ultrasound index (QUI), direct entry	.	89459	19.66	0.99	4.898	9.693e-07	0.0212971	1	42149	0.000788116	47310	0.000361918
chr10	62734588	62734618	AG	intergenic	ZNF365;RP11-436D10.3	dist=62577;dist=58944	Quantitative	.	.	Standing height	.	168173	13.31	1.05	4.898	9.693e-07	0.0212971	1	91954	0.0173105	76219	3.14695e-06
chr1	85556080	85556122	CTC	ncRNA_intronic	RP4-621F18.2	.	Binary	5038	142609	Operative procedures - OPCS4	Z27.1 Oesophagus	147647	15.07	1.26	-4.898	9.693e-07	0.0212971	1	81440	0.00191558	66207	0.000107709
chr6	42578972	42578998	AC	intronic	UBR2	.	Quantitative	.	.	Neutrophill percentage	.	163748	11.95	0.8	-4.898	9.695e-07	0.0212996	1	89645	0.000245076	74103	0.00116657
chr1	21642875	21642915	AC	intronic	RAP1GAP	.	Quantitative	.	.	Immature reticulocyte fraction	.	160887	21.46	1.27	4.898	9.696e-07	0.0212996	1	87631	0.00393079	73256	4.05481e-05
chr7	146855807	146855853	TA	intronic	CNTNAP2	.	Binary	8907	139278	Diagnoses - ICD10	K40 Inguinal hernia	148185	18.04	3.09	-4.898	9.696e-07	0.0212996	1	81677	0.00633957	66508	1.82159e-05
chr20	62341039	62341079	AAAT	intronic	LAMA5	.	Binary	5089	124914	Diagnoses - secondary ICD10	K63 Other diseases of intestine	130003	7.33	1.4	-4.898	9.698e-07	0.0213026	1	71612	0.00148737	58391	0.000150994
chr6	33205971	33205997	AG	intronic	HSD17B8	.	Binary	9490	120513	Diagnoses - secondary ICD10	E03.9 Hypothyroidism, unspecified	130003	13.43	1.1	4.898	9.7e-07	0.0213043	1	71612	0.00208291	58391	9.6594e-05
chr16	73038781	73038814	TAT	intronic	ZFHX3	.	Binary	1238	146409	Operative procedures - OPCS4	T12.4 Insertion of tube drain into pleural cavity	147647	10.23	0.57	-4.898	9.7e-07	0.0213043	1	81440	0.000955344	66207	0.000262096
chr4	10140068	10140153	TCCAGCCTCCCTGCGCGTC	intergenic	WDR1;ZNF518B	dist=23119;dist=299721	Binary	11561	4673	More irritable than usual during worst period of anxiety	.	16234	4.49	1.61	-4.898	9.702e-07	0.0213073	1	9474	0.000642895	6760	0.000386136
chr5	177343564	177343594	AC	intronic	LMAN2	.	Binary	449	147198	Operative procedures - OPCS4	G80.2 Wireless capsule endoscopy	147647	18.98	4.78	4.898	9.705e-07	0.021312	1	81440	0.00142712	66207	0.000158924
chr3	27721914	27721948	GCG	exonic	EOMES	.	Quantitative	.	.	Eosinophill percentage	.	163748	12.78	0.7	4.898	9.706e-07	0.021312	1	89645	0.00128174	74103	0.000185067
chr1	205468022	205468056	GT	ncRNA_exonic	RP11-576D8.4	.	Binary	2308	145878	Diagnoses - ICD10	K42 Umbilical hernia	148186	19.81	1.14	-4.898	9.706e-07	0.021312	1	81678	0.0111673	66508	6.84447e-06
chr12	24296930	24296960	AC	ncRNA_intronic	RP11-444D3.1	.	Binary	14650	115353	Diagnoses - secondary ICD10	K44.9 Diaphragmatic hernia without obstruction or gangrene	130003	13.92	0.79	4.897	9.707e-07	0.0213128	1	71612	0.00175631	58391	0.000121602
chr13	91379654	91379702	TA	intergenic	MIR17HG;GPC5	dist=25075;dist=18905	Quantitative	.	.	Standing height	.	168173	16.78	3.41	4.897	9.714e-07	0.0213255	1	91954	0.00539225	76219	2.46275e-05
chr5	72720776	72720820	CT	ncRNA_intronic	CTC-347C20.1	.	Quantitative	.	.	Trunk fat-free mass	.	165814	21.79	2.74	-4.897	9.714e-07	0.0213255	1	90607	0.00140955	75207	0.000164919
chr1	8601626	8601672	CA	intronic	RERE	.	Quantitative	.	.	White blood cell (leukocyte) count	.	164013	24.32	2.26	-4.897	9.716e-07	0.0213271	1	89767	0.000135847	74246	0.00204739
chr17	67816305	67816345	GT	intergenic	NOL11;BPTF	dist=71774;dist=9319	Quantitative	.	.	Eosinophill count	.	163747	18.83	0.78	-4.897	9.716e-07	0.0213271	1	89644	3.03976e-05	74103	0.00708288
chr7	93597382	93597449	AG	intronic	GNGT1	.	Quantitative	.	.	Leg fat-free mass (right)	.	165896	41.12	7.89	4.897	9.718e-07	0.0213301	1	90640	7.86828e-06	75256	0.0179403
chr15	90249942	90249975	TTTA	intronic	RP11-697E2.6;TTLL13P	.	Binary	12795	117208	Diagnoses - secondary ICD10	I25 Chronic ischaemic heart disease	130003	9.98	0.93	4.897	9.722e-07	0.0213362	1	71612	0.00413485	58391	3.6057e-05
chr2	134849963	134849999	AC	intronic	ACMSD	.	Quantitative	.	.	Forced expiratory volume in 1-second (FEV1) Z-score	.	132735	17.31	0.77	4.897	9.725e-07	0.02134	1	72741	0.000170463	59994	0.00166177
chr12	12993486	12993518	CT	intronic	HEBP1	.	Binary	319	147867	Diagnoses - ICD10	E61.1 Iron deficiency	148186	10.75	1.63	4.897	9.727e-07	0.0213403	1	81678	0.00117948	66508	0.000203189
chr2	61491459	61491497	AC	intronic	XPO1	.	Binary	6862	141290	Diagnoses - main ICD10	K63.5 Polyp of colon	148152	17.9	2.24	-4.897	9.727e-07	0.0213403	1	81666	0.00369173	66486	4.26982e-05
chr12	120753790	120753839	TG	ncRNA_intronic	RP11-173P15.7	.	Quantitative	.	.	Mean sphered cell volume	.	160888	23.82	2.08	4.897	9.73e-07	0.0213442	1	87632	0.00107135	73256	0.000233625
chr17	61402930	61402971	AG	intronic	TBX2	.	Quantitative	.	.	Urate	.	160851	14.29	5.21	-4.897	9.73e-07	0.0213442	1	87826	3.66767e-05	73025	0.00611744
chr4	48651213	48651259	GT	intronic	FRYL	.	Quantitative	.	.	Forced expiratory volume in 1-second (FEV1), predicted	.	92726	19.97	1.51	-4.897	9.734e-07	0.0213516	1	51568	0.000122894	41158	0.0022763
chr1	78100941	78100981	AC	intronic	GIPC2	.	Quantitative	.	.	Arm fat-free mass (right)	.	165874	18.66	1.55	4.897	9.74e-07	0.021362	1	90632	0.000121784	75242	0.0022624
chr22	28823577	28823605	AC	ncRNA_intronic	CTA-292E10.6	.	Quantitative	.	.	Alkaline phosphatase	.	161050	13.61	0.53	-4.897	9.74e-07	0.021362	1	87926	0.000751052	73124	0.000354911
chr1	232649399	232649437	CA	intergenic	SIPA1L2;RNU6-1211P	dist=87841;dist=50767	Binary	3405	144781	Diagnoses - ICD10	H91.9 Hearing loss, unspecified	148186	21.63	2.02	4.897	9.744e-07	0.0213694	1	81678	0.00484797	66508	2.82027e-05
chr19	45177191	45177219	CA	intronic	TRAPPC6A	.	Quantitative	.	.	LDL direct	.	160758	14.49	1.16	-4.897	9.746e-07	0.0213725	1	87759	0.00793652	72999	1.32587e-05
chr20	35438824	35438912	GT	intronic	GDF5	.	Quantitative	.	.	Impedance of whole body	.	165901	48.65	1.85	4.897	9.748e-07	0.0213755	1	90642	0.00284931	75259	6.44525e-05
chr6	47368668	47368704	TA	intergenic	TNFRSF21;RP11-385F7.1	dist=58763;dist=108539	Binary	485	130143	Non-cancer illness code, self-reported	mania/bipolar disorder/manic depression	130628	16.08	1.97	-4.896	9.758e-07	0.021396	1	72384	0.000257312	58244	0.00112031
chr1	53242836	53242858	AT	UTR3	LRP8	ENST00000306052.10:c.*4182_*4160delins0	Quantitative	.	.	Mean MO in cingulum hippocampus on FA skeleton (right)	.	16395	12.54	1.46	-4.896	9.761e-07	0.0214012	1	11617	0.000242549	4778	0.000815436
chr21	39565385	39565429	TG	intronic	B3GALT5	.	Binary	303	147344	Operative procedures - OPCS4	X30.8 Other specified injection of therapeutic substance	147647	19.37	1.19	-4.896	9.763e-07	0.0214043	1	81440	0.000657885	66207	0.000409676
chr6	80955562	80955576	AT	intergenic	RP11-250B2.5;RP1-300G12.2	dist=486482;dist=571526	Quantitative	.	.	Arm predicted mass (right)	.	165872	11.45	4.71	-4.896	9.767e-07	0.0214117	1	90631	7.04093e-05	75241	0.00364519
chr2	202943587	202943629	AC	intronic	CARF	.	Quantitative	.	.	Arm fat percentage (right)	.	165886	22.53	2.61	4.896	9.781e-07	0.0214396	1	90638	0.000506267	75248	0.000554587
chr13	40872997	40873039	TA	intergenic	MIR621;ELF1	dist=62136;dist=58995	Quantitative	.	.	Mean corpuscular volume	.	164013	12.97	4.25	4.896	9.789e-07	0.0214558	1	89767	3.91201e-05	74246	0.00587787
chr10	78447470	78447506	GT	ncRNA_intronic	LINC00856;RP11-90J7.3	.	Quantitative	.	.	Trunk fat mass	.	165832	17.5	2.14	-4.896	9.795e-07	0.0214662	1	90616	0.000529298	75216	0.000529042
chr2	66456235	66456261	AC	intronic	MEIS1	.	Quantitative	.	.	Platelet distribution width	.	163960	16.18	2.33	-4.896	9.795e-07	0.0214662	1	89729	0.00768989	74231	1.38928e-05
chr1	165724978	165725048	CT	UTR3	TMCO1	ENST00000612311.4:c.*3045_*2975delins0	Binary	2063	128565	Non-cancer illness code, self-reported	glaucoma	130628	28.62	2.77	4.896	9.798e-07	0.0214714	1	72384	0.00438692	58244	3.2425e-05
chr9	95452328	95452356	AC	intronic	PTCH1	.	Quantitative	.	.	Ankle spacing width (right)	.	73527	15.86	2.09	4.896	9.801e-07	0.0214766	1	49020	4.65929e-06	24507	0.0451918
chr3	185548745	185548780	AAAAC	intronic	LIPH	.	Quantitative	.	.	Leg fat-free mass (left)	.	165890	6.44	0.65	4.896	9.804e-07	0.0214818	1	90638	0.0168368	75252	3.39492e-06
chr10	13881990	13882038	GT	intronic	FRMD4A	.	Binary	300	147852	Diagnoses - main ICD10	I48.1 Persistent atrial fibrillation	148152	13.04	1.33	4.895	9.809e-07	0.02149	1	81666	4.50796e-05	66486	0.0053347
chr17	48264745	48264783	AC	intronic	SKAP1	.	Quantitative	.	.	Haemoglobin concentration	.	164013	20.06	1.55	-4.895	9.809e-07	0.02149	1	89768	2.07114e-05	74245	0.00945736
chr16	67987127	67987167	TAAA	downstream	DPEP2	dist=227	Quantitative	.	.	Forced expiratory volume in 1-second (FEV1), predicted	.	92726	9.91	0.5	4.895	9.811e-07	0.021493	1	51568	0.00956819	41158	8.6844e-06
chr8	124179649	124179742	GT	intergenic	FER1L6-AS2;RP11-37N22.1	dist=8127;dist=12929	Binary	3771	132953	Operative procedures - secondary OPCS4	Z49.4 Skin of back	136724	41.83	1.43	-4.895	9.812e-07	0.0214938	1	75332	3.49736e-05	61392	0.00650264
chr16	51047085	51047218	AAG	intergenic	RP11-883G14.3;RP11-883G14.4	dist=8321;dist=7510	Binary	1522	135202	Operative procedures - secondary OPCS4	Z41.3 Ureter NEC	136724	54.8	7.1	4.895	9.814e-07	0.0214968	1	75332	0.00172683	61392	0.000125922
chr4	53188418	53188464	GT	intronic	SCFD2	.	Quantitative	.	.	Mean ICVF in posterior corona radiata on FA skeleton (left)	.	16393	21.93	1.2	4.895	9.82e-07	0.0215072	1	11615	5.70703e-06	4778	0.046204
chr17	31322094	31322128	AC	intronic	NF1	.	Quantitative	.	.	Arm fat-free mass (left)	.	165847	15.2	1.53	4.895	9.82e-07	0.0215072	1	90622	0.00485333	75225	2.95345e-05
chr16	51047085	51047218	AAG	intergenic	RP11-883G14.3;RP11-883G14.4	dist=8321;dist=7510	Binary	1657	145990	Operative procedures - OPCS4	Z42.1 Bladder NEC	147647	54.8	7.1	4.895	9.821e-07	0.0215081	1	81440	0.00135938	66207	0.00017153
chr4	119227256	119227298	AC	intronic	USP53	.	Quantitative	.	.	Impedance of leg (right)	.	165906	23.63	4.5	4.895	9.823e-07	0.0215111	1	90646	0.0020127	75260	0.000105049
chr2	213150455	213150497	CCT	intronic	IKZF2	.	Quantitative	.	.	C-reactive protein	.	160713	15.51	0.75	4.895	9.825e-07	0.0215141	1	87744	0.000725037	72969	0.00037319
chr4	119628970	119628994	GGC	UTR5	PDE5A	ENST00000354960.7:c.320_299delins0	Quantitative	.	.	Platelet count	.	164013	8.29	0.67	4.895	9.829e-07	0.0215215	1	89768	0.000220146	74245	0.00131426
chr1	220020824	220020870	TA	intronic	EPRS	.	Quantitative	.	.	High light scatter reticulocyte count	.	160887	16.55	4.08	-4.895	9.83e-07	0.0215223	1	87631	0.000843607	73256	0.000314159
chr7	65814333	65814350	AT	upstream	RNU6-912P	dist=322	Quantitative	.	.	Standing height	.	168173	9.5	0.82	-4.895	9.832e-07	0.0215253	1	91954	0.00492482	76219	2.88323e-05
chr17	57216321	57216365	TG	intergenic	AKAP1;MSI2	dist=94972;dist=39486	Binary	309	147338	Operative procedures - OPCS4	L85.2 Ligation of short saphenous vein	147647	22.56	1.37	4.895	9.834e-07	0.0215283	1	81440	0.00829297	66207	1.17639e-05
chr6	100723860	100723896	TA	intronic	ASCC3	.	Quantitative	.	.	Arm predicted mass (right)	.	165872	15.19	2.06	-4.895	9.847e-07	0.0215554	1	90631	2.42639e-05	75241	0.00843238
chr15	51991136	51991232	AT	intergenic	LEO1;CTD-2650P22.1	dist=19330;dist=19767	Binary	1346	146840	Diagnoses - ICD10	Y83.2 Surgical operation with anastomosis, bypass or graft	148186	48.7	1.24	-4.895	9.848e-07	0.0215562	1	81678	0.000382472	66508	0.000751796
chr4	38771124	38771146	AT	intergenic	RNA5SP158;TLR10	dist=12232;dist=1093	Binary	19791	148453	Blood clot, DVT, bronchitis, emphysema, asthma, rhinitis, eczema, allergy diagnosed by doctor	Asthma	168244	12.69	3.47	-4.895	9.853e-07	0.0215657	1	92013	0.000117417	76231	0.00236597
chr12	50074860	50074906	TG	intronic	ASIC1	.	Quantitative	.	.	Impedance of whole body	.	165901	18.97	2.5	-4.895	9.855e-07	0.0215687	1	90642	0.000473642	75259	0.000601049
chr8	23411201	23411249	TG	intronic	ENTPD4	.	Quantitative	.	.	Arm fat mass (right)	.	165874	20.82	1.99	4.894	9.856e-07	0.0215696	1	90631	0.00661287	75243	1.81422e-05
chr15	83610980	83611052	AT	intronic	SH3GL3	.	Quantitative	.	.	Impedance of whole body	.	165901	38.06	0.66	4.894	9.864e-07	0.0215857	1	90642	0.000427287	75259	0.000671877
chr19	5035880	5035904	GC	intronic	KDM4B	.	Binary	18129	118595	Operative procedures - secondary OPCS4	C71.2 Phacoemulsification of lens	136724	13.66	3.44	4.894	9.878e-07	0.0216149	1	75332	0.00223548	61392	8.95818e-05
chr7	76580347	76580420	AG	intergenic	SPDYE16;POMZP3	dist=38888;dist=29566	Binary	43	147601	Operative procedures - main OPCS4	V11 Fixation of bone of face	147644	32.3	10.91	4.894	9.881e-07	0.0216201	1	81440	0.00938577	66204	9.53828e-06
chr20	21147961	21147995	TG	intronic	KIZ	.	Quantitative	.	.	Arm fat-free mass (right)	.	165874	20.65	1.93	-4.894	9.885e-07	0.0216261	1	90632	8.30692e-06	75242	0.0175687
chr6	30444022	30444073	AG	intergenic	RPP21;HLA-E	dist=97165;dist=45394	Quantitative	.	.	High light scatter reticulocyte count	.	160887	29.08	4.07	-4.894	9.89e-07	0.0216357	1	87631	3.0128e-05	73256	0.00716853
chr2	54457099	54457167	GCCCCC	intronic	SPTBN1	.	Quantitative	.	.	Heel bone mineral density (BMD)	.	89425	9.88	2.91	4.894	9.892e-07	0.0216387	1	42129	0.000798087	47296	0.000365006
chr7	131173140	131173166	AC	intronic	MKLN1	.	Binary	3389	127239	Non-cancer illness code, self-reported	measles / morbillivirus	130628	13.36	0.82	4.894	9.896e-07	0.021646	1	72384	0.00310778	58244	5.52014e-05
chr16	81640738	81640770	TG	intronic	CMIP	.	Binary	1951	134032	Operation code	carpal tunnel surgery	135983	20.06	2.73	-4.894	9.9e-07	0.0216534	1	74626	0.00187232	61357	0.000115444
chr20	41157204	41157240	TG	intronic	PLCG1	.	Binary	158	147489	Operative procedures - OPCS4	Z20.1 External ear	147647	18.45	2.12	4.894	9.904e-07	0.0216608	1	81440	3.85257e-05	66207	0.00609635
chr1	20774343	20774361	AC	UTR5	HP1BP3	ENST00000375003.6:c.-839_-857delins0	Quantitative	.	.	Mean OD in posterior limb of internal capsule on FA skeleton (right)	.	16393	9.81	0.68	4.893	9.912e-07	0.0216769	1	11615	2.1389e-05	4778	0.0147802
chr17	7629375	7629415	TAAAA	intronic	SHBG	.	Quantitative	.	.	Oestradiol	.	26187	7.8	0.93	-4.893	9.915e-07	0.0216821	1	14449	2.27044e-05	11738	0.00909327
chr17	14127927	14127965	TG	intronic	COX10	.	Binary	803	146844	Operative procedures - OPCS4	Z57 Muscle of hip or thigh	147647	17.85	0.92	4.893	9.919e-07	0.0216894	1	81440	0.000257395	66207	0.00113873
chr11	36797741	36797759	AT	intergenic	C11orf74;SNORA31	dist=138451;dist=904366	Binary	618	147029	Operative procedures - OPCS4	Z06 Spinal cord	147647	15.15	4.05	4.893	9.921e-07	0.0216924	1	81440	3.71347e-05	66207	0.00628275
chr12	64039628	64039660	GT	ncRNA_intronic	RP11-196H14.2	.	Quantitative	.	.	Mean platelet (thrombocyte) volume	.	164011	23.4	5.28	4.893	9.923e-07	0.0216954	1	89767	9.31215e-06	74244	0.0164517
chr22	48872644	48872708	TTCC	ncRNA_intronic	LINC01310	.	Quantitative	.	.	Posterior thigh lean muscle volume (left)	.	10980	15.86	1.51	4.893	9.929e-07	0.0217072	1	8969	4.10497e-05	2011	0.00557853
chr10	78447470	78447506	GT	ncRNA_intronic	LINC00856;RP11-90J7.3	.	Quantitative	.	.	Whole body fat mass	.	165671	17.5	2.14	-4.893	9.936e-07	0.0217197	1	90529	0.000663315	75142	0.000417821
chr6	28454557	28454597	CTTCT	intergenic	ZSCAN23;GPX6	dist=11090;dist=48699	Quantitative	.	.	Arm fat-free mass (right)	.	165874	8.6	1.17	-4.893	9.942e-07	0.0217287	1	90632	0.00400562	75242	4.02031e-05
chr2	225641422	225641468	AC	intronic	NYAP2	.	Binary	335	147851	Diagnoses - ICD10	N42.8 Other specified disorders of prostate	148186	20.23	1.85	4.893	9.944e-07	0.0217316	1	81678	0.00165337	66508	0.000135322
chr10	68330709	68330757	GT	intronic	PBLD	.	Binary	391	136333	Operative procedures - secondary OPCS4	G47 Intubation of stomach	136724	19.81	2.95	4.893	9.953e-07	0.0217499	1	75332	4.43711e-05	61392	0.00546953
chr5	129684499	129684542	CATTA	ncRNA_intronic	CTC-575N7.1	.	Quantitative	.	.	6mm weak meridian (right)	.	43003	11.05	0.89	4.892	9.957e-07	0.0217573	1	31581	0.00267769	11422	6.7786e-06
chr13	110509245	110509297	AC	intronic	COL4A2	.	Binary	81	148071	Diagnoses - main ICD10	M22.4 Chondromalacia patellae	148152	27.61	3.83	-4.892	9.959e-07	0.0217603	1	81666	1.925e-05	66486	0.0102575
chr3	189677398	189677408	TA	intronic	TP63	.	Binary	6004	123999	Diagnoses - secondary ICD10	K62 Other diseases of anus and rectum	130003	6.44	2.88	4.892	9.968e-07	0.0217758	1	71612	0.00306888	58391	5.79522e-05
chr5	35830254	35830296	TA	intergenic	CTD-2113L7.1;IL7R	dist=3236;dist=26553	Quantitative	.	.	Lymphocyte percentage	.	163748	21.59	2.36	4.892	9.968e-07	0.0217758	1	89645	8.71004e-05	74103	0.00311107
chr12	53660854	53660869	CAA	intergenic	ATF7;ATP5G2	dist=34444;dist=4297	Quantitative	.	.	Mean corpuscular volume	.	164013	5.63	0.53	-4.892	9.968e-07	0.0217758	1	89767	0.000467907	74246	0.000615914
chr12	9695843	9695855	TGC	UTR3	CLEC2D	ENST00000290855.10:c.*969_*981delins0	Binary	9544	138642	Diagnoses - ICD10	E03 Other hypothyroidism	148186	5.3	0.78	4.892	9.972e-07	0.0217831	1	81678	3.3305e-05	66508	0.00685315
chr11	78309926	78309972	TG	intronic	GAB2	.	Quantitative	.	.	Skin colour	.	166432	19.41	1.49	4.892	9.983e-07	0.0218058	1	91017	0.00273533	75415	7.01052e-05
chr11	48168534	48168582	TA	UTR3	PTPRJ	ENST00000613246.4:c.*1172_*1220delins0	Quantitative	.	.	Trunk predicted mass	.	165802	22.54	2.39	4.892	9.99e-07	0.0218197	1	90603	5.81085e-05	75199	0.00436134
chr15	78621011	78621027	GCGG	UTR5	CHRNA3	ENST00000348639.7:c.-217_-233delins0;ENST00000326828.5:c.-217_-233delins0	Binary	1504	128499	Diagnoses - secondary ICD10	J44.0 Chronic obstructive pulmonary disease with acute lower respiratory infection	130003	3.32	0.83	-4.892	9.996e-07	0.02183	1	71612	0.000163493	58391	0.00178168
chr10	78447470	78447506	GT	ncRNA_intronic	LINC00856;RP11-90J7.3	.	Quantitative	.	.	Body fat percentage	.	165826	17.5	2.14	-4.892	9.998e-07	0.021833	1	90609	0.000282592	75217	0.00104467
chr5	58851738	58851766	TG	ncRNA_intronic	CTD-2176I21.2	.	Binary	102	148084	Diagnoses - ICD10	M22.8 Other disorders of patella	148186	12.05	1.06	4.892	9.999e-07	0.0218338	1	81678	3.15835e-06	66508	0.0325792
chr16	7852501	7852545	TA	intergenic	SNORA40;CTD-2535I10.1	dist=125550;dist=35944	Binary	76	129927	Diagnoses - secondary ICD10	T90.9 Sequelae of unspecified injury of head	130003	14.82	3.43	4.892	1e-06	0.0218345	1	71612	0.000161495	58391	0.00180318
chr17	45411795	45411819	CA	intronic	ARHGAP27	.	Quantitative	.	.	Mean corpuscular volume	.	164013	12.66	0.82	-4.891	1.001e-06	0.0218522	1	89767	0.000124781	74246	0.00227693
chr1	23524072	23524106	ACA	intronic	E2F2	.	Binary	3701	126302	Diagnoses - secondary ICD10	K52 Other non-infective gastro-enteritis and colitis	130003	11.31	0.75	-4.892	1.001e-06	0.0218522	1	71612	6.80409e-06	58391	0.0205812
chr3	119930080	119930124	AC	intronic	GSK3B	.	Quantitative	.	.	Apolipoprotein A	.	147282	21.74	1.33	4.891	1.002e-06	0.0218629	1	80970	0.000146171	66312	0.00197893
chr2	169364607	169364665	GT	intergenic	LRP2;BBS5	dist=1922;dist=114513	Binary	1265	128738	Diagnoses - secondary ICD10	L40.9 Psoriasis, unspecified	130003	25.43	2.03	-4.891	1.002e-06	0.0218629	1	71612	0.000267683	58391	0.00110573
chr11	127279784	127279917	CTT	ncRNA_intronic	RP11-480C22.1	.	Binary	325	129678	Diagnoses - secondary ICD10	K04 Diseases of pulp and periapical tissues	130003	45.05	4.61	-4.891	1.002e-06	0.0218629	1	71612	2.34105e-05	58391	0.00894458
chr19	38949902	38949962	CCCGGC	intronic	FBXO17	.	Binary	629	147523	Diagnoses - main ICD10	D37 Neoplasm of uncertain or unknown behaviour of oral cavity and digestive organs	148152	10.08	1.67	-4.891	1.002e-06	0.0218629	1	81666	0.00244715	66486	8.03156e-05
chr10	100589421	100589439	AT	intergenic	HIF1AN;Metazoa_SRP	dist=29423;dist=77256	Quantitative	.	.	Arm fat-free mass (right)	.	165874	9.59	0.64	-4.891	1.002e-06	0.0218629	1	90632	0.000145174	75242	0.00198267
chr4	48653807	48653855	AGC	intronic	FRYL	.	Quantitative	.	.	Trunk fat mass	.	165832	15	0.71	-4.891	1.002e-06	0.0218629	1	90616	9.66207e-05	75216	0.00285233
chr11	27618962	27619005	GT	ncRNA_intronic	BDNF-AS;LINC00678	.	Quantitative	.	.	Waist circumference	.	168242	20.34	0.65	-4.891	1.003e-06	0.0218819	1	91984	0.000616354	76258	0.00045848
chr2	111120966	111121021	CGC	UTR5	BCL2L11	ENST00000337565.9:c.-2780_-2725delins0;ENST00000357757.6:c.-2780_-2725delins0;ENST00000308659.12:c.-2780_-2725delins0;ENST00000610735.4:c.-2780_-2725delins0;ENST00000615946.4:c.-2780_-2725delins0;ENST00000619294.4:c.-2780_-2725delins0;ENST00000620862.4:c.-2780_-2725delins0;ENST00000621302.4:c.-2780_-2725delins0;ENST00000622509.4:c.-2780_-2725delins0;ENST00000622612.4:c.-2780_-2725delins0;ENST00000393256.7:c.-2780_-2725delins0	Quantitative	.	.	Aspartate aminotransferase	.	160516	19.26	2.73	-4.891	1.003e-06	0.0218819	1	87646	0.010877	72870	7.96068e-06
chr12	120983916	120983948	TG	intronic	HNF1A	.	Binary	15206	132980	Diagnoses - ICD10	I25 Chronic ischaemic heart disease	148186	19.97	3.41	-4.891	1.004e-06	0.021901	1	81678	3.35699e-06	66508	0.0315646
chr19	40407212	40407252	TG	intronic	PRX	.	Quantitative	.	.	Mean reticulocyte volume	.	160961	19.5	0.86	-4.891	1.004e-06	0.021901	1	87686	2.73061e-05	73275	0.00781628
chr10	23702666	23702709	AC	intronic	KIAA1217	.	Binary	90	136634	Operative procedures - secondary OPCS4	S42.2 Delayed primary suture of skin NEC	136724	22.32	0.8	4.891	1.005e-06	0.0219186	1	75332	0.000577644	61392	0.000490456
chr4	101828383	101828409	TA	intronic	BANK1	.	Quantitative	.	.	Median T2star in pallidum (right)	.	15933	10.9	2.37	4.891	1.005e-06	0.0219186	1	11480	3.29488e-05	4453	0.00976
chr7	65739231	65739275	GA	ncRNA_intronic	RP11-479O9.4	.	Quantitative	.	.	Creatinine	.	160958	23.63	4.72	-4.891	1.005e-06	0.0219186	1	87861	0.00101205	73097	0.000258815
chr1	22119187	22119229	GT	UTR3	WNT4	ENST00000290167.10:c.*863_*821delins0	Quantitative	.	.	Heel bone mineral density (BMD) (right)	.	73485	22.04	1.31	-4.89	1.006e-06	0.0219348	1	48991	0.000553567	24494	0.000334834
chr5	42781555	42781593	CA	intronic	CCDC152	.	Quantitative	.	.	Weight	.	168052	18.66	1.02	-4.89	1.006e-06	0.0219348	1	91881	0.000516369	76171	0.000559461
chr7	98353961	98354006	AATAA	intronic	BAIAP2L1	.	Quantitative	.	.	Touchscreen duration	.	168465	6.72	0.55	-4.89	1.006e-06	0.0219348	1	92118	0.00010678	76347	0.00262561
chr11	111564617	111564675	AC	intergenic	LAYN;SIK2	dist=2872;dist=37716	Binary	40765	127479	Blood clot, DVT, bronchitis, emphysema, asthma, rhinitis, eczema, allergy diagnosed by doctor	Hayfever, allergic rhinitis or eczema	168244	19.27	1.48	-4.89	1.007e-06	0.0219511	1	92013	5.87801e-06	76231	0.0221825
chr8	143268838	143268859	TGC	intronic	GLI4;RP13-582O9.6	.	Quantitative	.	.	Trunk fat-free mass	.	165814	13.68	2.39	-4.89	1.007e-06	0.0219511	1	90607	9.74833e-06	75207	0.0160838
chr3	49790111	49790185	TC	downstream	CDHR4	dist=547	Quantitative	.	.	Standing height	.	168173	33.8	2.03	-4.89	1.007e-06	0.0219511	1	91954	0.00840079	76219	1.24652e-05
chr7	22013723	22013753	TG	intergenic	CDCA7L;RAPGEF5	dist=67639;dist=104485	Binary	3875	132849	Operative procedures - secondary OPCS4	Y80.9 Unspecified general anaesthetic	136724	15.24	2.41	4.89	1.009e-06	0.0219891	1	75332	0.0010382	61392	0.000248159
chr17	46105865	46105948	CA	intronic	KANSL1	.	Quantitative	.	.	Eosinophill percentage	.	163748	31.41	5.17	4.89	1.009e-06	0.0219891	1	89645	0.000170271	74103	0.0017256
chr6	34709364	34709382	TA	intergenic	RP11-140K17.3;SNRPC	dist=11894;dist=48024	Quantitative	.	.	Arm predicted mass (right)	.	165872	18.25	4.36	-4.89	1.009e-06	0.0219891	1	90631	0.000299675	75241	0.000994604
chr6	130929857	130929897	CA	intronic	EPB41L2	.	Quantitative	.	.	Forced expiratory volume in 1-second (FEV1), predicted	.	92726	20.4	2.22	-4.89	1.01e-06	0.0220095	1	51568	0.00115934	41158	0.000213162
chr4	95256699	95256721	AT	intronic	UNC5C	.	Binary	11775	135872	Operative procedures - main OPCS4	K63 Contrast radiology of heart	147647	17.34	7.28	4.89	1.011e-06	0.0220215	1	81440	2.33394e-05	66207	0.00905441
chr2	164683005	164683039	AC	UTR3	COBLL1	ENST00000392717.6:c.*2941_*2907delins0;ENST00000375458.6:c.*2941_*2907delins0	Quantitative	.	.	Trunk fat percentage	.	165838	17.57	0.76	4.889	1.011e-06	0.0220215	1	90620	0.000251629	75218	0.00118656
chr6	80932110	80932148	TA	intergenic	RP11-250B2.5;RP1-300G12.2	dist=463030;dist=594954	Quantitative	.	.	Whole body water mass	.	165911	17.78	2.87	4.889	1.011e-06	0.0220215	1	90648	0.00366657	75263	4.68619e-05
chr2	217909571	217909603	CA	intronic	TNS1	.	Binary	577	129426	Diagnoses - secondary ICD10	D22 Melanocytic naevi	130003	17.44	0.8	-4.889	1.011e-06	0.0220215	1	71612	3.21551e-05	58391	0.00711869
chr3	174642749	174642789	AT	intergenic	RN7SKP40;NAALADL2	dist=10685;dist=216491	Binary	4111	144075	Diagnoses - ICD10	Z92.6 Personal history of chemotherapy for neoplastic disease	148186	13.28	3.92	-4.89	1.011e-06	0.0220215	1	81678	0.000637867	66508	0.000441326
chr7	26864055	26864083	CA	intronic	SKAP2	.	Quantitative	.	.	Lymphocyte percentage	.	163748	16.1	1.91	-4.89	1.011e-06	0.0220215	1	89645	1.69161e-05	74103	0.0111928

### Sheet: Table S4_PheWAS chrX
Supplementary Table 4. Results from PheWAS on chrX in the UK Biobank.
Chr	TR start, hg38	TR end, hg38	TR motif	TR location	Gene name	Gene detail	Associated trait type	Samples with phenotype, binary traits	Samples without phenotype, binary traits	Associated trait	Binary state description	Total sample size	Mean TR copy number, females	Standard Deviation of TR copy number, females	METAL Z-score, both sexes combined	METAL nominal p-value, both sexes combined	METAL FDR q-value, both sexes combined	METAL Bonferroni p-value, both sexes combined	Sample Size, females	METAL Z-score, females	METAL nominal P-value, females	Nominal p-value, Sanger Center females	Nominal p-value, deCODE females	Sample Size, males	METAL Z-score, males	METAL nominal P-value, males	Nominal p-value, Sanger Center males	Nominal p-value, deCODE males
chrX	67150888	67150934	TA	intergenic	RNU6-394P;AR	dist=474524;dist=393098	Quantitative	.	.	Hair/balding pattern	.	75800	12.41	2.4	-51.522	0	6.36039e-301	7.65183e-300	.	.	.	.	.	75800	-51.522	0	0	1.1324e-272
chrX	66502617	66502663	AT	intergenic	HEPH;EDA2R	dist=233750;dist=92974	Quantitative	.	.	Hair/balding pattern	.	75831	9.11	6.05	-35.217	1.11e-271	2.71966e-264	3.81738e-263	.	.	.	.	.	75831	-35.217	1.11e-271	1.09648e-149	4.58142e-124
chrX	67757348	67757408	AAGA	intergenic	AR;RP6-201G10.2	dist=26729;dist=256062	Quantitative	.	.	Hair/balding pattern	.	75889	16.15	2.7	34.404	2.2e-259	5.03097e-252	7.56598e-251	.	.	.	.	.	75889	34.404	2.2e-259	2.46604e-143	4.14954e-118
chrX	66318860	66318904	TA	intergenic	HEPH;EDA2R	dist=49993;dist=276733	Quantitative	.	.	Hair/balding pattern	.	75796	16.05	2.8	-30.71	4.22e-207	4.52359e-200	1.45133e-198	.	.	.	.	.	75796	-30.71	4.22e-207	7.12853e-117	2.89201e-92
chrX	66521552	66521600	AT	intergenic	HEPH;EDA2R	dist=252685;dist=74037	Quantitative	.	.	Hair/balding pattern	.	75755	13.28	3.39	-29.946	4.96e-197	4.36252e-190	1.70595e-188	.	.	.	.	.	75755	-29.946	4.96e-197	2.86418e-108	9.18121e-91
chrX	66432596	66432649	AC	intergenic	HEPH;EDA2R	dist=163729;dist=162988	Quantitative	.	.	Hair/balding pattern	.	75882	32.07	1.37	27.329	1.9e-164	1.27792e-157	6.53529e-156	.	.	.	.	.	75882	27.329	1.9e-164	3.91832e-92	2.78997e-74
chrX	66594231	66594269	TG	intergenic	HEPH;EDA2R	dist=325364;dist=1368	Quantitative	.	.	Hair/balding pattern	.	75890	23.5	1.03	23.492	4.93e-122	2.4869e-115	1.69537e-113	.	.	.	.	.	75890	23.492	4.93e-122	5.74116e-67	5.74513e-57
chrX	67434875	67434921	AT	intergenic	RNU6-394P;AR	dist=758511;dist=109111	Quantitative	.	.	Hair/balding pattern	.	75733	20.09	1.8	-21.589	2.28e-103	8.7875e-97	7.84089e-95	.	.	.	.	.	75733	-21.589	2.28e-103	1.35831e-55	1.14025e-49
chrX	68078984	68079024	AAAT	intronic	OPHN1	.	Quantitative	.	.	Hair/balding pattern	.	75905	9.96	0.5	21.525	8.99e-103	3.4264e-96	3.09218e-94	.	.	.	.	.	75905	21.525	8.99e-103	8.5055e-57	7.78574e-48
chrX	110442221	110442288	GT	intronic	RGAG1	.	Quantitative	.	.	SHBG	.	146788	35.37	1.23	19.799	3.045e-87	7.73702e-81	1.04729e-78	79511	7.769	7.917e-15	7.77983e-06	3.2434e-11	67277	20.799	4.39e-96	2.79254e-54	1.19895e-43
chrX	110674457	110674505	CA	UTR3	CHRDL1	ENST00000372045.5:c.*1774_*1726delins0	Quantitative	.	.	SHBG	.	146799	25	1.7	19.538	5.259e-85	1.28853e-78	1.80869e-76	79511	8.689	3.647e-18	2.79653e-08	9.67609e-12	67288	19.412	6.079e-84	3.03249e-43	1.06145e-42
chrX	67545316	67545385	GCA	exonic	AR	.	Quantitative	.	.	Hair/balding pattern	.	75792	22.92	2.12	-16.713	1.046e-62	1.42948e-56	3.5972e-54	.	.	.	.	.	75792	-16.713	1.046e-62	5.54115e-39	1.09951e-25
chrX	40976753	40976799	TA	intergenic	MED14OS;USP9X	dist=238052;dist=108836	Quantitative	.	.	High light scatter reticulocyte percentage	.	160652	15.88	5.23	-16.314	7.818e-60	9.62302e-54	2.68884e-51	87742	-10.167	2.784e-24	5.20595e-14	8.19219e-12	72910	-13.064	5.322e-39	3.8054e-18	6.01589e-23
chrX	40976753	40976799	TA	intergenic	MED14OS;USP9X	dist=238052;dist=108836	Quantitative	.	.	High light scatter reticulocyte count	.	160651	15.88	5.23	-16.17	8.23e-59	9.90547e-53	2.83051e-50	87741	-9.986	1.751e-23	1.15319e-13	2.36102e-11	72910	-13.047	6.57e-39	7.20112e-19	5.73852e-22
chrX	66402657	66402671	AT	intergenic	HEPH;EDA2R	dist=133790;dist=192966	Quantitative	.	.	Hair/balding pattern	.	75373	21.65	4.03	16.028	8.092e-58	9.5059e-52	2.78333e-49	.	.	.	.	.	75373	16.028	8.092e-58	1.02329e-33	7.41993e-26
chrX	57508250	57508292	TG	intergenic	FAAH2;ZXDB	dist=19054;dist=83360	Quantitative	.	.	Mean platelet (thrombocyte) volume	.	163986	24.46	3.56	-15.877	9.143e-57	1.03849e-50	3.1446e-48	89474	-11.856	2.011e-32	5.56929e-15	1.76604e-19	74512	-10.562	4.464e-26	7.01455e-14	8.24328e-14
chrX	67604198	67604244	TG	intronic	AR	.	Quantitative	.	.	Hair/balding pattern	.	75900	23.56	0.8	15.681	2.035e-55	2.24452e-49	6.99947e-47	.	.	.	.	.	75900	15.681	2.035e-55	1.68229e-32	1.1413e-24
chrX	148500631	148500691	GCC	UTR5	AFF2	ENST00000370460.6:c.-467_-407delins0	Quantitative	.	.	Basophill count	.	163571	22.42	2.74	15.555	1.479e-54	1.6004e-48	5.08704e-46	89327	9.391	5.924e-21	1.40378e-19	6.06178e-05	74244	12.787	1.947e-37	6.47888e-17	8.88996e-23
chrX	148500631	148500691	GCC	UTR5	AFF2	ENST00000370460.6:c.-467_-407delins0	Quantitative	.	.	Basophill percentage	.	163572	22.42	2.74	15.494	3.781e-54	4.04038e-48	1.30036e-45	89327	10.576	3.85e-26	1.42758e-19	7.88442e-09	74245	11.398	4.288e-30	4.03367e-12	1.12254e-20
chrX	56961245	56961267	AT	intergenic	NBDY;RP11-445O16.3	dist=142865;dist=12243	Quantitative	.	.	Mean platelet (thrombocyte) volume	.	163591	20.34	4.05	-15.019	5.513e-51	5.26761e-45	1.89612e-42	89474	-10.553	4.903e-26	4.48849e-12	6.87227e-16	74117	-10.718	8.38e-27	4.3411e-14	2.36102e-14
chrX	57009363	57009468	AT	intergenic	SPIN3;SPIN2B	dist=13536;dist=110214	Quantitative	.	.	Mean platelet (thrombocyte) volume	.	163870	27.46	11.23	14.498	1.255e-47	1.07354e-41	4.31584e-39	89474	9.21	3.25e-20	1.12611e-09	2.74157e-12	74396	11.416	3.488e-30	2.68782e-17	1.78238e-14
chrX	57215906	57215935	AT	intergenic	SPIN2A;FAAH2	dist=78281;dist=70771	Quantitative	.	.	Mean platelet (thrombocyte) volume	.	163387	14.25	1.6	-14.382	6.693e-47	5.61329e-41	2.30179e-38	89474	-9.101	8.938e-20	7.58054e-11	1.89601e-10	73913	-11.37	5.913e-30	6.92787e-17	1.16896e-14
chrX	40976753	40976799	TA	intergenic	MED14OS;USP9X	dist=238052;dist=108836	Quantitative	.	.	Immature reticulocyte fraction	.	160651	15.88	5.23	-14.281	2.889e-46	2.35949e-40	9.93494e-38	87741	-8.75	2.136e-18	6.09537e-11	6.14412e-09	72910	-11.599	4.148e-31	5.78629e-14	2.83335e-19
chrX	79450446	79450498	TG	intergenic	ITM2A;TBX22	dist=82894;dist=564258	Quantitative	.	.	Sitting height	.	168151	20.02	2.7	-13.931	4.084e-44	3.1062e-38	1.40464e-35	91944	-9.52	1.725e-21	2.97303e-13	8.83365e-10	76207	-10.237	1.356e-24	1.6062e-12	9.50824e-14
chrX	40976753	40976799	TA	intergenic	MED14OS;USP9X	dist=238052;dist=108836	Quantitative	.	.	Reticulocyte percentage	.	160726	15.88	5.23	-13.607	3.645e-42	2.5994e-36	1.25362e-33	87778	-8.743	2.265e-18	1.19179e-10	3.35568e-09	72948	-10.607	2.78e-26	5.95525e-13	4.38632e-15
chrX	40976753	40976799	TA	intergenic	MED14OS;USP9X	dist=238052;dist=108836	Quantitative	.	.	Reticulocyte count	.	160725	15.88	5.23	-13.398	6.244e-41	4.24965e-35	2.14766e-32	87777	-8.565	1.077e-17	2.13226e-10	9.08804e-09	72948	-10.491	9.505e-26	2.10814e-13	5.55009e-14
chrX	148500631	148500691	GCC	UTR5	AFF2	ENST00000370460.6:c.-467_-407delins0	Quantitative	.	.	Monocyte percentage	.	163572	22.42	2.74	-13.142	1.902e-39	1.21044e-33	6.54132e-31	89327	-9.275	1.769e-20	3.56615e-10	5.65588e-12	74245	-9.332	1.039e-20	1.1825e-14	7.51779e-08
chrX	79450446	79450498	TG	intergenic	ITM2A;TBX22	dist=82894;dist=564258	Quantitative	.	.	Standing height	.	168141	20.02	2.7	-13.116	2.655e-39	1.66799e-33	9.13198e-31	91947	-9.792	1.217e-22	2.60615e-14	6.38219e-10	76194	-8.728	2.602e-18	5.78496e-11	7.91772e-09
chrX	55788374	55788406	TG	intergenic	RRAGB;RP13-188A5.1	dist=29600;dist=119717	Quantitative	.	.	Mean platelet (thrombocyte) volume	.	164006	17.04	2.66	12.226	2.246e-34	1.15506e-28	7.72441e-26	89474	8.849	8.83e-19	2.11607e-08	2.75994e-12	74532	8.441	3.142e-17	4.77925e-09	9.97953e-10
chrX	55877099	55877115	TA	intergenic	RRAGB;RP13-188A5.1	dist=118325;dist=31008	Quantitative	.	.	Mean platelet (thrombocyte) volume	.	163893	18.69	4.78	-11.802	3.826e-32	1.72911e-26	1.31573e-23	89474	-9.004	2.177e-19	3.4645e-10	9.16854e-11	74419	-7.641	2.155e-14	2.03456e-08	2.1095e-07
chrX	55647611	55647643	TG	intergenic	FOXR2;RRAGB	dist=22286;dist=70096	Quantitative	.	.	Mean platelet (thrombocyte) volume	.	163995	16.53	0.69	11.032	2.69e-28	9.86872e-23	9.25263e-20	89474	7.82	5.285e-15	2.25159e-06	1.36871e-10	74521	7.796	6.375e-15	1.03717e-08	1.20196e-07
chrX	79450446	79450498	TG	intergenic	ITM2A;TBX22	dist=82894;dist=564258	Quantitative	.	.	Seated height	.	168151	20.02	2.7	-10.971	5.275e-28	1.88287e-22	1.81412e-19	91944	-6.596	4.219e-11	3.37303e-07	2.72214e-05	76207	-9.051	1.414e-19	1.68027e-10	1.28156e-10
chrX	148500631	148500691	GCC	UTR5	AFF2	ENST00000370460.6:c.-467_-407delins0	Quantitative	.	.	Monocyte count	.	163571	22.42	2.74	-10.881	1.418e-27	4.9381e-22	4.87714e-19	89327	-8.312	9.383e-17	1.97674e-08	6.40383e-10	74244	-7.033	2.018e-12	1.56264e-09	0.000139534
chrX	55414921	55414995	AC	intergenic	PAGE3;MIR4536-2	dist=150075;dist=36500	Quantitative	.	.	Mean platelet (thrombocyte) volume	.	163953	35.5	1.89	-10.485	1.016e-25	3.16251e-20	3.49434e-17	89474	-7.535	4.892e-14	6.36239e-07	1.0564e-08	74479	-7.297	2.932e-13	2.53303e-07	2.23728e-07
chrX	110442221	110442288	GT	intronic	RGAG1	.	Quantitative	.	.	Triglycerides	.	160894	35.37	1.23	-9.94	2.793e-23	7.37534e-18	9.6065e-15	87920	-4.756	1.979e-06	0.0999793	1.53699e-07	72974	-9.539	1.436e-21	3.77311e-12	6.09537e-11
chrX	67545316	67545385	GCA	exonic	AR	.	Quantitative	.	.	Relative age of first facial hair	.	73926	22.92	2.12	9.847	7.057e-23	1.8119e-17	2.42697e-14	.	.	.	.	.	73926	9.847	7.057e-23	1.166e-11	7.02102e-13
chrX	71054434	71054474	AC	intergenic	RNU1-56P;SNX12	dist=33996;dist=1858	Quantitative	.	.	High light scatter reticulocyte percentage	.	160833	18	3.06	-9.807	1.051e-22	2.66063e-17	3.61464e-14	87742	-6.834	8.267e-12	5.96815e-07	3.05239e-06	73091	-7.06	1.664e-12	1.24051e-05	1.30476e-08
chrX	71054434	71054474	AC	intergenic	RNU1-56P;SNX12	dist=33996;dist=1858	Quantitative	.	.	High light scatter reticulocyte count	.	160832	18	3.06	-9.622	6.45e-22	1.54073e-16	2.21853e-13	87741	-6.71	1.946e-11	6.60891e-07	6.6214e-06	73091	-6.922	4.468e-12	9.35406e-06	6.21126e-08
chrX	110697814	110697878	CA	intronic	CHRDL1	.	Quantitative	.	.	SHBG	.	146783	28.96	1.64	-9.601	7.889e-22	1.87014e-16	2.7131e-13	79511	-2.539	0.01112	0.0855441	0.0596142	67272	-11.422	3.237e-30	5.39138e-15	5.02458e-17
chrX	79450446	79450498	TG	intergenic	ITM2A;TBX22	dist=82894;dist=564258	Quantitative	.	.	Forced expiratory volume in 1-second (FEV1), predicted	.	92711	20.02	2.7	-9.516	1.805e-21	4.16097e-16	6.20819e-13	54241	-8.122	4.597e-16	1.63283e-09	5.3293e-08	38470	-5.128	2.922e-07	0.000254783	0.000311659
chrX	55265789	55265819	AC	upstream	PAGE3	dist=943	Quantitative	.	.	Mean platelet (thrombocyte) volume	.	163984	13.94	0.98	9.436	3.883e-21	8.71695e-16	1.33557e-12	89474	6.903	5.076e-12	2.85483e-06	3.18456e-07	74510	6.433	1.25e-10	2.30701e-06	1.2613e-05
chrX	53072393	53072417	CT	intronic	GPR173	.	Quantitative	.	.	IGF-1	.	160142	12.55	0.69	9.373	7.041e-21	1.55319e-15	2.42139e-12	87517	6.765	1.338e-11	4.49242e-06	5.51036e-07	72625	6.493	8.424e-11	9.18586e-05	8.76113e-08
chrX	68195003	68195066	AAGG	intronic	OPHN1	.	Quantitative	.	.	Hair/balding pattern	.	75907	16.47	1.34	9.202	3.518e-20	7.20446e-15	1.20994e-11	.	.	.	.	.	75907	9.202	3.518e-20	6.79829e-12	8.71004e-10
chrX	66559785	66559904	AT	intergenic	HEPH;EDA2R	dist=290918;dist=35733	Quantitative	.	.	Hair/balding pattern	.	75841	61.11	4.44	9.2	3.568e-20	7.29814e-15	1.22706e-11	.	.	.	.	.	75841	9.2	3.568e-20	5.89671e-05	1.9593e-20
chrX	53061950	53062022	GAGAA	intronic	GPR173	.	Quantitative	.	.	IGF-1	.	159982	16.8	1.68	9.15	5.697e-20	1.14213e-14	1.95914e-11	87517	6.572	4.959e-11	3.06542e-06	3.55263e-06	72465	6.373	1.857e-10	2.71088e-05	1.18424e-06
chrX	53078018	53078046	TC	UTR3	GPR173	ENST00000332582.4:c.*275_*303delins0	Quantitative	.	.	IGF-1	.	160202	13.62	0.63	-9.006	2.136e-19	4.07504e-14	7.34624e-11	87517	-5.648	1.624e-08	1.63659e-05	0.000255476	72685	-7.173	7.335e-13	1.79494e-07	8.55796e-07
chrX	80809683	80809804	GA	UTR5	BRWD3	ENST00000373275.4:c.217_212delins0	Quantitative	.	.	Sitting height	.	168133	65.01	3.79	8.911	5.08e-19	9.3334e-14	1.74729e-10	91944	5.776	7.653e-09	6.01658e-06	0.000306916	76189	6.892	5.513e-12	2.88569e-06	3.40275e-07
chrX	57508250	57508292	TG	intergenic	FAAH2;ZXDB	dist=19054;dist=83360	Quantitative	.	.	Platelet crit	.	163935	24.46	3.56	-8.84	9.594e-19	1.71314e-13	3.29963e-10	89448	-4.75	2.038e-06	0.00427917	9.00264e-05	74487	-7.909	2.589e-15	1.14314e-09	4.18235e-07
chrX	53129235	53129267	TG	intergenic	KANTR;KDM5C	dist=1790;dist=62054	Quantitative	.	.	IGF-1	.	160136	21.12	1.82	-8.776	1.693e-18	2.95238e-13	5.82325e-10	87517	-6.605	3.976e-11	4.1661e-07	2.11106e-05	72619	-5.781	7.412e-09	4.90241e-06	0.000358724
chrX	56961245	56961267	AT	intergenic	NBDY;RP11-445O16.3	dist=142865;dist=12243	Quantitative	.	.	Platelet crit	.	163540	20.34	4.05	-8.772	1.748e-18	3.03903e-13	6.01126e-10	89448	-4.609	4.038e-06	0.00199411	0.000558277	74092	-7.968	1.606e-15	2.68658e-11	6.34235e-06
chrX	110442221	110442288	GT	intronic	RGAG1	.	Quantitative	.	.	Apolipoprotein B	.	160275	35.37	1.23	-8.482	2.215e-17	3.44576e-12	7.61842e-09	87699	-4.556	5.22e-06	0.00159871	0.000968657	72576	-7.597	3.037e-14	9.90171e-07	3.41554e-09
chrX	110674457	110674505	CA	UTR3	CHRDL1	ENST00000372045.5:c.*1774_*1726delins0	Quantitative	.	.	Triglycerides	.	160906	25	1.7	-8.435	3.319e-17	5.06219e-12	1.14147e-08	87920	-4.708	2.5e-06	0.0548706	1.0758e-06	72986	-7.356	1.888e-13	3.39133e-07	1.00533e-07
chrX	108403233	108403281	CT	intronic	COL4A6	.	Quantitative	.	.	IGF-1	.	160033	19.58	2.18	-8.394	4.709e-17	7.10015e-12	1.61944e-08	87517	-5.533	3.14e-08	0.000170012	4.34951e-05	72516	-6.39	1.654e-10	0.000125095	1.26938e-07
chrX	55895972	55896000	AT	intergenic	RRAGB;RP13-188A5.1	dist=137198;dist=12123	Quantitative	.	.	Mean platelet (thrombocyte) volume	.	163927	12.11	1.19	8.296	1.081e-16	1.5626e-11	3.71762e-08	89474	5.624	1.864e-08	4.63159e-05	0.000104506	74453	6.144	8.064e-10	2.28987e-07	0.000582009
chrX	13106109	13106136	CCGCCCCCC	intergenic	RP11-791M20.1;LINC02154	dist=11536;dist=159912	Quantitative	.	.	Touchscreen duration	.	168419	7.71	2.98	-8.266	1.382e-16	1.96459e-11	4.75297e-08	92076	-6.705	2.018e-11	2.53046e-19	0.920011	76343	-4.915	8.899e-07	7.93341e-08	0.162637
chrX	71054434	71054474	AC	intergenic	RNU1-56P;SNX12	dist=33996;dist=1858	Quantitative	.	.	Reticulocyte percentage	.	160907	18	3.06	-8.237	1.769e-16	2.48792e-11	6.08366e-08	87778	-5.34	9.32e-08	0.000359501	6.08569e-05	73129	-6.368	1.914e-10	2.85503e-05	1.16188e-06
chrX	79450446	79450498	TG	intergenic	ITM2A;TBX22	dist=82894;dist=564258	Quantitative	.	.	Trunk fat-free mass	.	165782	20.02	2.7	-8.223	1.991e-16	2.78189e-11	6.84802e-08	90719	-6.222	4.893e-10	2.43226e-09	0.00702781	75063	-5.379	7.483e-08	0.000291582	6.0152e-05
chrX	68452382	68452430	AT	intergenic	OPHN1;YIPF6	dist=18577;dist=45893	Quantitative	.	.	Hair/balding pattern	.	75609	13.75	2.53	8.192	2.565e-16	3.54349e-11	8.82196e-08	.	.	.	.	.	75609	8.192	2.565e-16	2.53402e-10	1.77947e-07
chrX	79450446	79450498	TG	intergenic	ITM2A;TBX22	dist=82894;dist=564258	Quantitative	.	.	Trunk predicted mass	.	165770	20.02	2.7	-8.183	2.772e-16	3.82022e-11	9.53378e-08	90714	-6.153	7.581e-10	3.24997e-09	0.00816545	75056	-5.396	6.817e-08	0.000280098	5.68002e-05
chrX	71054434	71054474	AC	intergenic	RNU1-56P;SNX12	dist=33996;dist=1858	Quantitative	.	.	Immature reticulocyte fraction	.	160832	18	3.06	-8.146	3.765e-16	5.11474e-11	1.29499e-07	87741	-6.052	1.432e-09	5.28409e-07	0.000493344	73091	-5.453	4.956e-08	0.00305682	1.26844e-06
chrX	79450446	79450498	TG	intergenic	ITM2A;TBX22	dist=82894;dist=564258	Quantitative	.	.	Whole body water mass	.	165879	20.02	2.7	-8.119	4.687e-16	6.31724e-11	1.612e-07	90769	-6.323	2.573e-10	6.96931e-09	0.00240702	75110	-5.116	3.126e-07	0.00247412	1.89666e-05
chrX	79450446	79450498	TG	intergenic	ITM2A;TBX22	dist=82894;dist=564258	Quantitative	.	.	Whole body fat-free mass	.	165868	20.02	2.7	-8.076	6.689e-16	8.8521e-11	2.30073e-07	90769	-6.392	1.64e-10	3.60363e-09	0.00255082	75099	-4.975	6.515e-07	0.00323534	3.20701e-05
chrX	57009363	57009468	AT	intergenic	SPIN3;SPIN2B	dist=13536;dist=110214	Quantitative	.	.	Platelet crit	.	163819	27.46	11.23	8.064	7.389e-16	9.74089e-11	2.54135e-07	89448	4.237	2.266e-05	0.00707034	0.000855086	74371	7.321	2.452e-13	1.11411e-08	4.22688e-06
chrX	57215906	57215935	AT	intergenic	SPIN2A;FAAH2	dist=78281;dist=70771	Quantitative	.	.	Platelet crit	.	163336	14.25	1.6	-7.948	1.891e-15	2.38738e-10	6.50377e-07	89448	-3.341	0.0008351	0.00811746	0.0398446	73888	-8.142	3.897e-16	1.60369e-10	4.00756e-07
chrX	71054434	71054474	AC	intergenic	RNU1-56P;SNX12	dist=33996;dist=1858	Quantitative	.	.	Reticulocyte count	.	160906	18	3.06	-7.904	2.708e-15	3.34377e-10	9.31248e-07	87777	-5.108	3.261e-07	0.000657098	0.000121862	73129	-6.128	8.903e-10	2.80285e-05	6.76441e-06
chrX	67723312	67723379	AG	intronic	AR	.	Quantitative	.	.	Hair/balding pattern	.	75810	25.67	3.83	7.819	5.338e-15	6.3755e-10	1.83597e-06	.	.	.	.	.	75810	7.819	5.338e-15	1.80763e-10	4.08884e-06
chrX	66610266	66610315	AC	intronic	EDA2R	.	Quantitative	.	.	Hair/balding pattern	.	75895	27.47	0.87	-7.803	6.063e-15	7.18637e-10	2.08528e-06	.	.	.	.	.	75895	-7.803	6.063e-15	2.23326e-06	1.57845e-10
chrX	71113307	71113331	AAAT	intergenic	IL2RG;MED12	dist=1676;dist=5225	Quantitative	.	.	High light scatter reticulocyte percentage	.	160866	7.93	1.52	7.721	1.15e-14	1.32241e-09	3.95517e-06	87742	5.489	4.044e-08	6.76799e-06	0.00131392	73124	5.44	5.329e-08	0.00297085	1.46416e-06
chrX	79450446	79450498	TG	intergenic	ITM2A;TBX22	dist=82894;dist=564258	Quantitative	.	.	Basal metabolic rate	.	165876	20.02	2.7	-7.675	1.653e-14	1.86948e-09	5.68545e-06	90767	-6.057	1.389e-09	2.91649e-08	0.0036241	75109	-4.748	2.057e-06	0.00634907	4.97588e-05
chrX	68317506	68317610	GAAA	intronic	OPHN1	.	Quantitative	.	.	Hair/balding pattern	.	75873	27.44	1.2	7.565	3.879e-14	4.2187e-09	1.33403e-05	.	.	.	.	.	75873	7.565	3.879e-14	2.43534e-07	2.57442e-08
chrX	79450446	79450498	TG	intergenic	ITM2A;TBX22	dist=82894;dist=564258	Quantitative	.	.	Leg predicted mass (right)	.	165864	20.02	2.7	-7.541	4.667e-14	5.03104e-09	1.60496e-05	90762	-6.249	4.144e-10	3.13098e-08	0.00134116	75102	-4.337	1.441e-05	0.0262712	6.20798e-05
chrX	110442221	110442288	GT	intronic	RGAG1	.	Quantitative	.	.	LDL direct	.	160738	35.37	1.23	-7.523	5.347e-14	5.72093e-09	1.83893e-05	87843	-4.262	2.027e-05	0.000550757	0.0111663	72895	-6.493	8.416e-11	2.42683e-05	5.48138e-07
chrX	79450446	79450498	TG	intergenic	ITM2A;TBX22	dist=82894;dist=564258	Quantitative	.	.	Leg fat-free mass (right)	.	165864	20.02	2.7	-7.501	6.346e-14	6.71855e-09	2.18255e-05	90762	-6.2	5.639e-10	4.26491e-08	0.0013983	75102	-4.331	1.485e-05	0.0241746	7.51e-05
chrX	71113307	71113331	AAAT	intergenic	IL2RG;MED12	dist=1676;dist=5225	Quantitative	.	.	High light scatter reticulocyte count	.	160865	7.93	1.52	7.497	6.527e-14	6.90378e-09	2.24474e-05	87741	5.427	5.732e-08	7.14447e-06	0.00172552	73124	5.175	2.279e-07	0.00375232	6.72419e-06
chrX	68455504	68455575	TTATT	intergenic	OPHN1;YIPF6	dist=21699;dist=42748	Quantitative	.	.	Hair/balding pattern	.	75876	10.71	1.38	7.483	7.285e-14	7.63025e-09	2.50533e-05	.	.	.	.	.	75876	7.483	7.285e-14	1.39778e-09	8.14179e-06
chrX	57508250	57508292	TG	intergenic	FAAH2;ZXDB	dist=19054;dist=83360	Quantitative	.	.	Mean corpuscular haemoglobin	.	163988	24.46	3.56	-7.458	8.811e-14	9.11446e-09	3.03016e-05	89475	-5.371	7.837e-08	7.87064e-05	0.00027145	74513	-5.178	2.243e-07	2.20034e-05	0.00245725
chrX	79450446	79450498	TG	intergenic	ITM2A;TBX22	dist=82894;dist=564258	Quantitative	.	.	Leg predicted mass (left)	.	165857	20.02	2.7	-7.447	9.568e-14	9.84115e-09	3.29052e-05	90758	-6.301	2.953e-10	4.99264e-08	0.000737361	75099	-4.14	3.48e-05	0.0327891	0.000140812
chrX	79450446	79450498	TG	intergenic	ITM2A;TBX22	dist=82894;dist=564258	Quantitative	.	.	Leg fat-free mass (left)	.	165858	20.02	2.7	-7.41	1.258e-13	1.27179e-08	4.32678e-05	90759	-6.258	3.9e-10	5.32672e-08	0.000887953	75099	-4.133	3.578e-05	0.0328435	0.000145848
chrX	110674457	110674505	CA	UTR3	CHRDL1	ENST00000372045.5:c.*1774_*1726delins0	Quantitative	.	.	Albumin	.	148166	25	1.7	-7.405	1.316e-13	1.3238e-08	4.52653e-05	80401	-3.836	0.0001249	0.00111073	0.0344691	67765	-6.77	1.286e-11	0.000373895	7.22537e-10
chrX	79450446	79450498	TG	intergenic	ITM2A;TBX22	dist=82894;dist=564258	Quantitative	.	.	Arm fat-free mass (right)	.	165842	20.02	2.7	-7.376	1.634e-13	1.62698e-08	5.62037e-05	90748	-6.19	6.011e-10	1.51482e-08	0.00285766	75094	-4.156	3.235e-05	0.0594566	4.01199e-05
chrX	49291288	49291326	TC	intergenic	PPP1R3F;GAGE10	dist=3193;dist=12343	Binary	40753	127448	Blood clot, DVT, bronchitis, emphysema, asthma, rhinitis, eczema, allergy diagnosed by doctor	Hayfever, allergic rhinitis or eczema	168201	26.33	4.7	-7.351	1.966e-13	1.93453e-08	6.76184e-05	91966	-4.933	8.079e-07	0.00336884	4.02986e-05	76235	-5.501	3.786e-08	2.53431e-06	0.00270383
chrX	18480799	18480856	CTT	intronic	CDKL5	.	Quantitative	.	.	Creatinine	.	160908	20.51	1.07	7.348	2.011e-13	1.97428e-08	6.91616e-05	87925	4.86	1.175e-06	0.000251623	0.00138223	72983	5.577	2.453e-08	0.000356402	1.28573e-05
chrX	39842976	39843011	AC	ncRNA_intronic	RP13-126P21.2	.	Quantitative	.	.	Mean platelet (thrombocyte) volume	.	163989	21.35	1.69	-7.32	2.483e-13	2.40599e-08	8.54014e-05	89474	-3.871	0.0001083	0.00267516	0.0141883	74515	-6.617	3.671e-11	6.74295e-08	9.72411e-05
chrX	79450446	79450498	TG	intergenic	ITM2A;TBX22	dist=82894;dist=564258	Quantitative	.	.	Arm predicted mass (right)	.	165840	20.02	2.7	-7.295	2.978e-13	2.86139e-08	0.000102415	90746	-6.105	1.027e-09	2.34121e-08	0.00329329	75094	-4.13	3.624e-05	0.0588518	4.84284e-05
chrX	13106109	13106136	CCGCCCCCC	intergenic	RP11-791M20.1;LINC02154	dist=11536;dist=159912	Quantitative	.	.	Basophill count	.	163701	7.71	2.98	-7.254	4.05e-13	3.83343e-08	0.000139305	89327	-6.024	1.704e-09	5.92243e-12	0.163727	74374	-4.16	3.179e-05	2.60148e-05	0.120106
chrX	71113307	71113331	AAAT	intergenic	IL2RG;MED12	dist=1676;dist=5225	Quantitative	.	.	Reticulocyte percentage	.	160940	7.93	1.52	7.232	4.762e-13	4.46546e-08	0.000163782	87778	4.732	2.218e-06	0.00120843	0.00051568	73162	5.542	2.983e-08	0.00230155	1.04309e-06
chrX	71073035	71073073	AC	intronic	SNX12	.	Quantitative	.	.	High light scatter reticulocyte percentage	.	160828	17.94	1.83	-7.223	5.091e-13	4.75836e-08	0.000175092	87742	-4.997	5.812e-07	9.19687e-05	0.00175311	73086	-5.239	1.615e-07	0.00148375	1.78312e-05
chrX	79450446	79450498	TG	intergenic	ITM2A;TBX22	dist=82894;dist=564258	Quantitative	.	.	Arm predicted mass (left)	.	165812	20.02	2.7	-7.223	5.096e-13	4.76174e-08	0.000175253	90733	-6.005	1.915e-09	8.19879e-08	0.00241997	75079	-4.132	3.59e-05	0.0483359	7.10428e-05
chrX	57508250	57508292	TG	intergenic	FAAH2;ZXDB	dist=19054;dist=83360	Quantitative	.	.	Mean corpuscular volume	.	163988	24.46	3.56	-7.192	6.393e-13	5.89973e-08	0.00021987	89474	-4.679	2.888e-06	0.000358674	0.00244585	74514	-5.542	2.986e-08	1.07332e-06	0.00408564
chrX	110674457	110674505	CA	UTR3	CHRDL1	ENST00000372045.5:c.*1774_*1726delins0	Quantitative	.	.	Apolipoprotein B	.	160288	25	1.7	-7.174	7.287e-13	6.67804e-08	0.000250591	87699	-4.627	3.709e-06	0.00261957	0.000362677	72589	-5.574	2.483e-08	0.00133965	1.94621e-06
chrX	68589872	68589906	GA	intergenic	RNU6-245P;STARD8	dist=50323;dist=57763	Quantitative	.	.	Hair/balding pattern	.	75909	21.87	2.3	-7.118	1.097e-12	9.81465e-08	0.000377281	.	.	.	.	.	75909	-7.118	1.097e-12	1.17547e-09	0.000101207
chrX	110442221	110442288	GT	intronic	RGAG1	.	Quantitative	.	.	Cholesterol	.	161028	35.37	1.23	-7.102	1.231e-12	1.09308e-07	0.000423414	87979	-3.633	0.0002807	0.00138631	0.0592775	73049	-6.558	5.462e-11	3.69922e-05	1.88209e-07
chrX	79143395	79143450	AAAAC	intergenic	P2RY10;GPR174	dist=181441;dist=27522	Quantitative	.	.	Sitting height	.	168071	9.17	0.72	-7.082	1.421e-12	1.24887e-07	0.000488726	91944	-3.94	8.147e-05	0.026247	0.000651703	76127	-6.193	5.914e-10	3.61835e-08	0.00165833
chrX	71073035	71073073	AC	intronic	SNX12	.	Quantitative	.	.	High light scatter reticulocyte count	.	160827	17.94	1.83	-7.067	1.579e-12	1.37889e-07	0.000543082	87741	-4.94	7.829e-07	8.63794e-05	0.00246865	73086	-5.072	3.943e-07	0.00131362	6.23807e-05
chrX	137554665	137554721	AAAG	intergenic	GPR101;RP1-137H15.2	dist=522991;dist=1470	Quantitative	.	.	Whole body water mass	.	165672	16.28	1.75	7.046	1.838e-12	1.58889e-07	0.00063207	90769	2.763	0.00572	0.00302852	0.394109	74903	7.437	1.028e-13	1.46481e-06	8.36662e-09
chrX	18480799	18480856	CTT	intronic	CDKL5	.	Quantitative	.	.	Cystatin C	.	161003	20.51	1.07	7.034	2.006e-12	1.72111e-07	0.000689867	87976	4.41	1.032e-05	0.00541814	0.000474996	73027	5.603	2.101e-08	0.00147724	1.34499e-06
chrX	79119133	79119178	TG	intergenic	P2RY10;GPR174	dist=157179;dist=51794	Quantitative	.	.	Sitting height	.	168103	22.28	1.97	-6.924	4.387e-12	3.58208e-07	0.00150892	91944	-4.862	1.16e-06	0.00043015	0.000793104	76159	-4.944	7.635e-07	0.000521435	0.000408413
chrX	55492799	55492845	AC	intergenic	USP51;Y_RNA	dist=3597;dist=89888	Quantitative	.	.	Mean platelet (thrombocyte) volume	.	164001	23.23	1.36	6.908	4.902e-12	3.98079e-07	0.00168603	89474	4.957	7.144e-07	0.000872148	0.000209817	74527	4.816	1.463e-06	0.00143824	0.000256697
chrX	137554665	137554721	AAAG	intergenic	GPR101;RP1-137H15.2	dist=522991;dist=1470	Quantitative	.	.	Whole body fat-free mass	.	165661	16.28	1.75	6.893	5.444e-12	4.38564e-07	0.00187226	90769	2.775	0.005513	0.00264174	0.409809	74892	7.197	6.153e-13	4.75598e-06	1.43781e-08
chrX	71113307	71113331	AAAT	intergenic	IL2RG;MED12	dist=1676;dist=5225	Quantitative	.	.	Reticulocyte count	.	160939	7.93	1.52	6.885	5.793e-12	4.65258e-07	0.00199235	87777	4.542	5.576e-06	0.00182886	0.000895344	73162	5.236	1.64e-07	0.00305978	6.07743e-06
chrX	65844607	65844651	GA	intergenic	MSN;RP6-159A1.3	dist=102676;dist=155100	Quantitative	.	.	Hair/balding pattern	.	75897	21.09	0.89	6.882	5.882e-12	4.71964e-07	0.00202286	.	.	.	.	.	75897	6.882	5.882e-12	5.09695e-09	0.000143797
chrX	79450446	79450498	TG	intergenic	ITM2A;TBX22	dist=82894;dist=564258	Quantitative	.	.	Arm fat-free mass (left)	.	165815	20.02	2.7	-6.867	6.565e-12	5.23461e-07	0.00225769	90734	-5.579	2.422e-08	2.21467e-07	0.00929245	75081	-4.072	4.663e-05	0.0490309	0.000100499
chrX	137554665	137554721	AAAG	intergenic	GPR101;RP1-137H15.2	dist=522991;dist=1470	Quantitative	.	.	Trunk predicted mass	.	165563	16.28	1.75	6.861	6.842e-12	5.44283e-07	0.00235323	90714	2.727	0.006394	0.00174293	0.537855	74849	7.202	5.932e-13	1.84927e-05	1.97865e-09
chrX	57215906	57215935	AT	intergenic	SPIN2A;FAAH2	dist=78281;dist=70771	Quantitative	.	.	High light scatter reticulocyte percentage	.	160276	14.25	1.6	-6.858	7.001e-12	5.56286e-07	0.00240805	87742	-4.388	1.145e-05	0.000318721	0.010266	72534	-5.368	7.968e-08	0.000383495	4.67262e-05
chrX	137554665	137554721	AAAG	intergenic	GPR101;RP1-137H15.2	dist=522991;dist=1470	Quantitative	.	.	Trunk fat-free mass	.	165575	16.28	1.75	6.847	7.516e-12	5.9459e-07	0.00258503	90719	2.719	0.006558	0.00176954	0.542806	74856	7.191	6.423e-13	2.06548e-05	1.8491e-09
chrX	137554665	137554721	AAAG	intergenic	GPR101;RP1-137H15.2	dist=522991;dist=1470	Quantitative	.	.	Basal metabolic rate	.	165669	16.28	1.75	6.846	7.601e-12	6.00899e-07	0.00261436	90767	2.774	0.005543	0.00245109	0.425568	74902	7.128	1.019e-12	3.18486e-06	4.39764e-08
chrX	56462711	56462816	TTTTC	intergenic	KLF8;UBQLN2	dist=174822;dist=100823	Quantitative	.	.	Mean platelet (thrombocyte) volume	.	164003	24.48	1.64	-6.833	8.327e-12	6.53623e-07	0.00286395	89474	-4.176	2.965e-05	0.000591003	0.0150914	74529	-5.56	2.696e-08	1.18451e-05	0.00056795
chrX	57215906	57215935	AT	intergenic	SPIN2A;FAAH2	dist=78281;dist=70771	Quantitative	.	.	Reticulocyte percentage	.	160350	14.25	1.6	-6.825	8.766e-12	6.84791e-07	0.00301485	87778	-4.57	4.888e-06	3.26002e-05	0.0257436	72572	-5.12	3.053e-07	0.00185776	2.85122e-05
chrX	137554665	137554721	AAAG	intergenic	GPR101;RP1-137H15.2	dist=522991;dist=1470	Quantitative	.	.	Leg predicted mass (left)	.	165650	16.28	1.75	6.809	9.82e-12	7.60547e-07	0.00337727	90758	3.044	0.002338	0.00219018	0.246144	74892	6.776	1.233e-11	3.16315e-06	7.46621e-07
chrX	3743770	3743835	AT	intergenic	PRKX;RP11-706O15.1	dist=30162;dist=73693	Quantitative	.	.	Lymphocyte count	.	163581	31	2.58	6.769	1.297e-11	9.83852e-07	0.00446031	89327	4.584	4.552e-06	0.00283753	0.00041441	74254	5.019	5.206e-07	5.96774e-06	0.0132376
chrX	137554665	137554721	AAAG	intergenic	GPR101;RP1-137H15.2	dist=522991;dist=1470	Quantitative	.	.	Leg fat-free mass (left)	.	165651	16.28	1.75	6.738	1.601e-11	1.1949e-06	0.00550637	90759	2.982	0.002866	0.00303075	0.239579	74892	6.739	1.593e-11	3.26814e-06	9.53652e-07
chrX	79143395	79143450	AAAAC	intergenic	P2RY10;GPR174	dist=181441;dist=27522	Quantitative	.	.	Seated height	.	168071	9.17	0.72	-6.703	2.046e-11	1.49546e-06	0.00703664	91944	-3.805	0.0001416	0.00602962	0.0083917	76127	-5.777	7.594e-09	1.45945e-07	0.00505138
chrX	57215906	57215935	AT	intergenic	SPIN2A;FAAH2	dist=78281;dist=70771	Quantitative	.	.	Reticulocyte count	.	160349	14.25	1.6	-6.696	2.149e-11	1.56375e-06	0.00739035	87777	-4.253	2.108e-05	0.000127606	0.0344516	72572	-5.275	1.328e-07	0.00185067	1.01751e-05
chrX	57215906	57215935	AT	intergenic	SPIN2A;FAAH2	dist=78281;dist=70771	Quantitative	.	.	High light scatter reticulocyte count	.	160275	14.25	1.6	-6.69	2.225e-11	1.61289e-06	0.00765183	87741	-4.059	4.925e-05	0.00100318	0.0155883	72534	-5.481	4.232e-08	0.000364519	2.39541e-05
chrX	79143395	79143450	AAAAC	intergenic	P2RY10;GPR174	dist=181441;dist=27522	Quantitative	.	.	Standing height	.	168061	9.17	0.72	-6.643	3.081e-11	2.18764e-06	0.0105966	91947	-4.292	1.769e-05	0.00470934	0.00107458	76114	-5.153	2.563e-07	2.91152e-06	0.0119124
chrX	57009363	57009468	AT	intergenic	SPIN3;SPIN2B	dist=13536;dist=110214	Quantitative	.	.	Reticulocyte percentage	.	160823	27.46	11.23	6.628	3.392e-11	2.39606e-06	0.0116672	87778	4.58	4.649e-06	9.94169e-06	0.0502782	73045	4.815	1.474e-06	0.00458744	5.41514e-05
chrX	80809683	80809804	GA	UTR5	BRWD3	ENST00000373275.4:c.217_212delins0	Quantitative	.	.	Standing height	.	168123	65.01	3.79	6.591	4.358e-11	3.02792e-06	0.0149887	91947	4.822	1.418e-06	0.000240774	0.00174474	76176	4.494	6.991e-06	0.00209899	0.000974002
chrX	108309801	108309849	AC	intronic	COL4A6	.	Quantitative	.	.	IGF-1	.	160195	23.53	1.36	6.564	5.222e-11	3.57536e-06	0.0179583	87517	4.343	1.405e-05	0.000617732	0.00710935	72678	4.98	6.356e-07	0.00115566	0.000128653
chrX	137554665	137554721	AAAG	intergenic	GPR101;RP1-137H15.2	dist=522991;dist=1470	Quantitative	.	.	Leg predicted mass (right)	.	165657	16.28	1.75	6.558	5.437e-11	3.70771e-06	0.018701	90762	2.769	0.005622	0.0078538	0.231735	74895	6.706	2.005e-11	5.90187e-06	6.12689e-07
chrX	137554665	137554721	AAAG	intergenic	GPR101;RP1-137H15.2	dist=522991;dist=1470	Quantitative	.	.	Arm predicted mass (left)	.	165605	16.28	1.75	6.548	5.831e-11	3.96227e-06	0.0200523	90733	2.521	0.01169	0.00722321	0.42501	74872	6.963	3.334e-12	9.55895e-06	4.1616e-08
chrX	137554665	137554721	AAAG	intergenic	GPR101;RP1-137H15.2	dist=522991;dist=1470	Quantitative	.	.	Arm fat-free mass (left)	.	165608	16.28	1.75	6.543	6.013e-11	4.07774e-06	0.0206807	90734	2.505	0.01226	0.00674979	0.454134	74874	6.974	3.075e-12	9.5067e-06	3.80917e-08
chrX	137554665	137554721	AAAG	intergenic	GPR101;RP1-137H15.2	dist=522991;dist=1470	Quantitative	.	.	Leg fat-free mass (right)	.	165657	16.28	1.75	6.519	7.064e-11	4.72892e-06	0.0242977	90762	2.734	0.006248	0.00707832	0.268512	74895	6.685	2.302e-11	6.08962e-06	6.88954e-07
chrX	18636336	18636381	TTA	UTR3	CDKL5	ENST00000623535.1:c.*7579_*7624delins0	Quantitative	.	.	Creatinine	.	160923	13.96	0.85	-6.471	9.725e-11	6.35284e-06	0.0334476	87925	-3.8	0.0001448	0.0128206	0.00362376	72998	-5.438	5.395e-08	3.92527e-05	0.000369624
chrX	55015959	55016009	TG	intronic	ALAS2	.	Quantitative	.	.	Hair/balding pattern	.	75913	23.84	1.27	6.44	1.193e-10	7.68928e-06	0.0410266	.	.	.	.	.	75913	6.44	1.193e-10	4.81715e-08	0.000358509
chrX	55788374	55788406	TG	intergenic	RRAGB;RP13-188A5.1	dist=29600;dist=119717	Quantitative	.	.	Platelet crit	.	163955	17.04	2.66	6.426	1.31e-10	8.37571e-06	0.0450573	89448	2.45	0.01427	0.157714	0.0368612	74507	6.848	7.512e-12	8.67181e-06	1.23163e-07
chrX	57009363	57009468	AT	intergenic	SPIN3;SPIN2B	dist=13536;dist=110214	Quantitative	.	.	Reticulocyte count	.	160822	27.46	11.23	6.41	1.451e-10	9.20176e-06	0.0499074	87777	4.104	4.057e-05	5.34798e-05	0.0956423	73045	5.013	5.366e-07	0.00325874	2.52064e-05
chrX	14899565	14899606	AC	intronic	MOSPD2	.	Quantitative	.	.	HDL cholesterol	.	148068	23.36	1.88	6.339	2.314e-10	1.40911e-05	0.0795912	80373	4.576	4.731e-06	0.0166456	3.00587e-05	67695	4.388	1.142e-05	0.000228797	0.0136148
chrX	110912358	110912415	GAA	intergenic	CHRDL1;PAK3	dist=116539;dist=31870	Quantitative	.	.	SHBG	.	146777	25	2.4	6.335	2.375e-10	1.4442e-05	0.0816893	79511	2.792	0.005231	0.0100974	0.186846	67266	6.322	2.586e-10	7.13099e-06	8.1694e-06
chrX	137702011	137702047	CTTT	ncRNA_intronic	RP11-158M9.1	.	Quantitative	.	.	Impedance of leg (left)	.	165890	8.35	1.24	6.306	2.866e-10	1.7178e-05	0.0985746	90763	3.041	0.00236	0.00786466	0.109808	75127	6.028	1.658e-09	1.25095e-06	0.000284623
chrX	79119133	79119178	TG	intergenic	P2RY10;GPR174	dist=157179;dist=51794	Quantitative	.	.	Seated height	.	168103	22.28	1.97	-6.299	2.997e-10	1.79037e-05	0.103078	91944	-4.301	1.701e-05	0.00218268	0.00250553	76159	-4.633	3.612e-06	0.00194487	0.000502724
chrX	71073035	71073073	AC	intronic	SNX12	.	Quantitative	.	.	Reticulocyte percentage	.	160902	17.94	1.83	-6.298	3.007e-10	1.79541e-05	0.103411	87778	-4.014	5.98e-05	0.00320479	0.00644258	73124	-4.945	7.595e-07	0.000974608	0.000196549
chrX	57009363	57009468	AT	intergenic	SPIN3;SPIN2B	dist=13536;dist=110214	Quantitative	.	.	High light scatter reticulocyte percentage	.	160749	27.46	11.23	6.218	5.021e-10	2.86621e-05	0.172689	87742	4.288	1.803e-05	0.000720858	0.00788733	73007	4.526	6e-06	0.00336287	0.000462189
chrX	67545316	67545385	GCA	exonic	AR	.	Quantitative	.	.	Relative age voice broke	.	70891	22.92	2.12	6.197	5.762e-10	3.24227e-05	0.198182	.	.	.	.	.	70891	6.197	5.762e-10	4.49169e-05	2.27353e-06
chrX	57215906	57215935	AT	intergenic	SPIN2A;FAAH2	dist=78281;dist=70771	Quantitative	.	.	Mean corpuscular haemoglobin	.	163389	14.25	1.6	-6.176	6.586e-10	3.65911e-05	0.226498	89475	-3.788	0.0001518	0.00366277	0.0148816	73914	-5.014	5.325e-07	0.000113431	0.00133586
chrX	137554665	137554721	AAAG	intergenic	GPR101;RP1-137H15.2	dist=522991;dist=1470	Quantitative	.	.	Arm fat-free mass (right)	.	165635	16.28	1.75	6.172	6.724e-10	3.72733e-05	0.231241	90748	2.319	0.02042	0.0101102	0.53364	74887	6.627	3.416e-11	1.36534e-05	3.98126e-07
chrX	124009392	124009446	AGGT	intronic	STAG2	.	Quantitative	.	.	Mean reticulocyte volume	.	160920	13.86	1.35	6.118	9.482e-10	5.0988e-05	0.326111	87777	4.497	6.892e-06	9.86711e-06	0.0668144	73143	4.148	3.353e-05	0.00630246	0.00157319
chrX	24623364	24623398	AT	intronic	PCYT1B	.	Quantitative	.	.	Mean platelet (thrombocyte) volume	.	163905	13.91	4.22	6.11	9.97e-10	5.34028e-05	0.342898	89474	4.831	1.355e-06	0.00243036	0.000120232	74431	3.77	0.0001636	0.00170326	0.0314311
chrX	40976753	40976799	TA	intergenic	MED14OS;USP9X	dist=238052;dist=108836	Quantitative	.	.	Glycated haemoglobin (HbA1c)	.	160988	15.88	5.23	-6.082	1.189e-09	6.27464e-05	0.408945	88079	-4.525	6.052e-06	0.0169621	4.27602e-05	72909	-4.064	4.822e-05	0.00682402	0.00217145
chrX	56961245	56961267	AT	intergenic	NBDY;RP11-445O16.3	dist=142865;dist=12243	Quantitative	.	.	Mean corpuscular haemoglobin	.	163593	20.34	4.05	-6.081	1.198e-09	6.3163e-05	0.412064	89475	-4.043	5.288e-05	0.000400028	0.0342263	74118	-4.592	4.39e-06	0.00112717	0.00117622
chrX	57009363	57009468	AT	intergenic	SPIN3;SPIN2B	dist=13536;dist=110214	Quantitative	.	.	High light scatter reticulocyte count	.	160748	27.46	11.23	6.066	1.31e-09	6.84996e-05	0.450573	87741	3.93	8.492e-05	0.00227306	0.0128976	73007	4.693	2.693e-06	0.00256171	0.000254859
chrX	56961245	56961267	AT	intergenic	NBDY;RP11-445O16.3	dist=142865;dist=12243	Quantitative	.	.	Mean corpuscular volume	.	163593	20.34	4.05	-6.031	1.625e-09	8.32699e-05	0.55894	89474	-3.945	7.985e-05	0.00300608	0.00930079	74119	-4.626	3.722e-06	0.00013857	0.0072624
chrX	57009363	57009468	AT	intergenic	SPIN3;SPIN2B	dist=13536;dist=110214	Quantitative	.	.	Mean corpuscular haemoglobin	.	163872	27.46	11.23	6.025	1.691e-09	8.6214e-05	0.581521	89475	4.052	5.069e-05	0.00229726	0.00756641	74397	4.498	6.867e-06	0.000739793	0.00293495
chrX	71073035	71073073	AC	intronic	SNX12	.	Quantitative	.	.	Reticulocyte count	.	160901	17.94	1.83	-6.018	1.768e-09	8.98593e-05	0.608086	87777	-3.909	9.272e-05	0.00447075	0.00728719	73124	-4.644	3.418e-06	0.00115335	0.000874621
chrX	149117706	149117730	TA	intergenic	AFF2;IDS	dist=117043;dist=359260	Binary	1935	127907	Diagnoses - secondary ICD10	I51.8 Other ill-defined heart diseases	129842	19.08	2.03	-6.01	1.851e-09	9.35787e-05	0.636598	71811	-5.276	1.32e-07	6.63239e-05	0.000549984	58031	-3.121	0.001801	0.00210029	0.211873
chrX	137554665	137554721	AAAG	intergenic	GPR101;RP1-137H15.2	dist=522991;dist=1470	Quantitative	.	.	Weight	.	167811	16.28	1.75	6.001	1.958e-09	9.85235e-05	0.673388	91875	2.64	0.008297	0.00363789	0.465385	75936	6.018	1.769e-09	1.67575e-05	2.53239e-05
chrX	155616101	155616129	CT	intergenic	TMLHE;SPRY3	dist=3165;dist=151683	Quantitative	.	.	Volume of grey matter in Intracalcarine Cortex (left)	.	17434	23.22	4.11	-5.993	2.054e-09	0.000102916	0.706424	9158	-3.317	0.0009094	0.00460172	0.084452	8276	-5.209	1.894e-07	1.30509e-05	0.00429092
chrX	21931974	21932000	TA	intergenic	MBTPS2;SMS	dist=46550;dist=8573	Quantitative	.	.	Phosphate	.	147825	14.04	2.08	-5.987	2.135e-09	0.0001064	0.734286	80235	-3.527	0.0004195	0.0140715	0.0109741	67590	-5.011	5.414e-07	3.89565e-05	0.00347736
chrX	55647611	55647643	TG	intergenic	FOXR2;RRAGB	dist=22286;dist=70096	Quantitative	.	.	Haemoglobin concentration	.	163997	16.53	0.69	5.985	2.162e-09	0.000107464	0.743644	89475	1.735	0.08276	0.59432	0.0464997	74522	6.978	3.001e-12	6.13819e-06	6.61851e-08
chrX	109267601	109267669	AAAG	intergenic	MIR6087;GUCY2F	dist=213011;dist=105237	Quantitative	.	.	IGF-1	.	160200	9.45	2.49	-5.973	2.324e-09	0.000114851	0.799218	87517	-4.869	1.122e-06	6.08906e-06	0.0232981	72683	-3.525	0.0004227	0.00826837	0.0194926
chrX	153625174	153625198	TGAA	intergenic	RP11-66N11.7;DUSP9	dist=12249;dist=17336	Quantitative	.	.	Haematocrit percentage	.	163990	6.05	0.66	5.961	2.511e-09	0.000123222	0.863506	89475	4.111	3.934e-05	0.00354928	0.00368129	74515	4.338	1.441e-05	0.00936958	0.000327846
chrX	110674457	110674505	CA	UTR3	CHRDL1	ENST00000372045.5:c.*1774_*1726delins0	Quantitative	.	.	Mean sphered cell volume	.	160880	25	1.7	5.96	2.515e-09	0.000123331	0.864899	87742	2.177	0.02949	0.179374	0.0789642	73138	6.456	1.076e-10	2.168e-06	1.15181e-05
chrX	137554665	137554721	AAAG	intergenic	GPR101;RP1-137H15.2	dist=522991;dist=1470	Quantitative	.	.	Arm predicted mass (right)	.	165633	16.28	1.75	5.958	2.549e-09	0.000124784	0.876729	90746	2.004	0.04505	0.028731	0.563544	74887	6.655	2.833e-11	1.19542e-05	3.79708e-07
chrX	149117706	149117730	TA	intergenic	AFF2;IDS	dist=117043;dist=359260	Binary	2002	145994	Diagnoses - ICD10	I51.8 Other ill-defined heart diseases	147996	19.08	2.03	-5.935	2.941e-09	0.000141729	1	81600	-5.153	2.557e-07	4.79756e-05	0.0014315	66396	-3.148	0.001646	0.0023498	0.185261
chrX	1212806	1212839	AC	upstream	CRLF2	dist=56	Quantitative	.	.	Eosinophill count	.	163744	18.92	2.09	-5.935	2.942e-09	0.000141757	1	89326	-4.103	4.079e-05	6.53356e-05	0.0871826	74418	-4.308	1.646e-05	2.05925e-05	0.0860221
chrX	55265789	55265819	AC	upstream	PAGE3	dist=943	Quantitative	.	.	Mean corpuscular haemoglobin	.	163986	13.94	0.98	5.924	3.141e-09	0.000150353	1	89475	3.212	0.001319	0.00401689	0.107021	74511	5.269	1.372e-07	4.37673e-05	0.000846759
chrX	137702011	137702047	CTTT	ncRNA_intronic	RP11-158M9.1	.	Quantitative	.	.	Whole body water mass	.	165899	8.35	1.24	-5.917	3.277e-09	0.000156296	1	90769	-3.356	0.0007911	0.000783628	0.193726	75130	-5.104	3.325e-07	0.00151761	4.13028e-05
chrX	57009363	57009468	AT	intergenic	SPIN3;SPIN2B	dist=13536;dist=110214	Quantitative	.	.	Mean corpuscular volume	.	163872	27.46	11.23	5.908	3.459e-09	0.00016386	1	89474	3.969	7.226e-05	0.0114325	0.00183021	74398	4.416	1.005e-05	4.90343e-05	0.0359915
chrX	137702011	137702047	CTTT	ncRNA_intronic	RP11-158M9.1	.	Quantitative	.	.	Leg fat-free mass (right)	.	165884	8.35	1.24	-5.904	3.542e-09	0.000167468	1	90762	-3.513	0.0004431	0.000507411	0.160603	75122	-4.912	9.001e-07	0.000936634	0.000248983
chrX	137702011	137702047	CTTT	ncRNA_intronic	RP11-158M9.1	.	Quantitative	.	.	Leg predicted mass (right)	.	165884	8.35	1.24	-5.9	3.643e-09	0.000171841	1	90762	-3.538	0.0004027	0.000568172	0.140517	75122	-4.878	1.074e-06	0.00112344	0.00024427
chrX	109249420	109249460	GT	intergenic	MIR6087;GUCY2F	dist=194830;dist=123446	Quantitative	.	.	IGF-1	.	160210	22.59	0.82	5.897	3.708e-09	0.000174451	1	87517	5.043	4.572e-07	8.19747e-06	0.00942258	72693	3.22	0.001281	0.012251	0.0421755
chrX	77786905	77786949	AC	upstream	ATRX	dist=636	Quantitative	.	.	Standing height	.	168135	19.06	1.24	5.895	3.756e-09	0.000176515	1	91947	4.331	1.481e-05	0.00147669	0.0032622	76188	3.998	6.378e-05	0.00135709	0.0155425
chrX	57508250	57508292	TG	intergenic	FAAH2;ZXDB	dist=19054;dist=83360	Quantitative	.	.	Reticulocyte percentage	.	160937	24.46	3.56	-5.885	3.989e-09	0.00018652	1	87778	-4.071	4.676e-05	0.0048643	0.00314507	73159	-4.268	1.968e-05	0.0315261	6.97076e-05
chrX	137554665	137554721	AAAG	intergenic	GPR101;RP1-137H15.2	dist=522991;dist=1470	Quantitative	.	.	Weight	.	165672	16.28	1.75	5.88	4.112e-09	0.000191618	1	90769	2.49	0.01276	0.00620998	0.485675	74903	6.003	1.939e-09	1.37721e-05	3.44263e-05
chrX	53002318	53002346	GT	intergenic	FAM156A;GPR173	dist=6846;dist=46745	Quantitative	.	.	IGF-1	.	160200	13.6	0.58	-5.872	4.317e-09	0.000200111	1	87517	-5.178	2.245e-07	0.00987302	1.22727e-06	72683	-3.035	0.002403	0.0146585	0.067627
chrX	137702011	137702047	CTTT	ncRNA_intronic	RP11-158M9.1	.	Quantitative	.	.	Impedance of leg (right)	.	165894	8.35	1.24	5.871	4.323e-09	0.000200335	1	90766	2.879	0.003992	0.00306973	0.30407	75128	5.56	2.691e-08	2.6929e-05	0.000264022
chrX	110674457	110674505	CA	UTR3	CHRDL1	ENST00000372045.5:c.*1774_*1726delins0	Quantitative	.	.	LDL direct	.	160750	25	1.7	-5.867	4.449e-09	0.000205757	1	87843	-3.961	7.468e-05	0.00996988	0.00227746	72907	-4.363	1.28e-05	0.0116686	0.000205319
chrX	137702011	137702047	CTTT	ncRNA_intronic	RP11-158M9.1	.	Quantitative	.	.	Whole body fat-free mass	.	165888	8.35	1.24	-5.857	4.712e-09	0.000216722	1	90769	-3.376	0.0007357	0.000702894	0.194792	75119	-4.993	5.949e-07	0.00225886	4.82381e-05
chrX	74489961	74490008	CA	intronic	SLC16A2	.	Quantitative	.	.	Standing height	.	168140	27.51	1.34	-5.849	4.958e-09	0.000226881	1	91947	-4.984	6.241e-07	0.00325155	3.07334e-05	76193	-3.214	0.001311	0.0019177	0.172906
chrX	154037143	154037185	AT	intronic	MECP2	.	Quantitative	.	.	Lymphocyte count	.	163398	12.58	2.73	-5.836	5.346e-09	0.000242886	1	89327	-2.288	0.02214	0.249986	0.0328284	74071	-6.155	7.486e-10	2.78163e-06	6.46726e-05
chrX	137702011	137702047	CTTT	ncRNA_intronic	RP11-158M9.1	.	Quantitative	.	.	Leg predicted mass (left)	.	165877	8.35	1.24	-5.835	5.383e-09	0.00024434	1	90758	-3.587	0.0003341	0.00122112	0.0752489	75119	-4.728	2.272e-06	0.000803267	0.000833681
chrX	110442221	110442288	GT	intronic	RGAG1	.	Quantitative	.	.	Mean sphered cell volume	.	160870	35.37	1.23	5.823	5.768e-09	0.000260129	1	87742	1.905	0.05681	0.563053	0.0286629	73128	6.551	5.729e-11	1.49496e-06	8.7878e-06
chrX	49256220	49256274	AG	intronic	FOXP3	.	Binary	40761	127468	Blood clot, DVT, bronchitis, emphysema, asthma, rhinitis, eczema, allergy diagnosed by doctor	Hayfever, allergic rhinitis or eczema	168229	18	3.6	5.822	5.805e-09	0.000261489	1	91966	3.484	0.0004946	0.0177407	0.0101751	76263	4.822	1.422e-06	5.38394e-05	0.00643117
chrX	55492799	55492845	AC	intergenic	USP51;Y_RNA	dist=3597;dist=89888	Quantitative	.	.	Platelet crit	.	163950	23.23	1.36	5.795	6.841e-09	0.000302944	1	89448	3.053	0.002268	0.0267979	0.0355402	74502	5.251	1.51e-07	0.000380391	9.66118e-05
chrX	57215906	57215935	AT	intergenic	SPIN2A;FAAH2	dist=78281;dist=70771	Quantitative	.	.	Mean corpuscular volume	.	163389	14.25	1.6	-5.788	7.14e-09	0.000314682	1	89474	-3.154	0.001611	0.0179151	0.0371082	73915	-5.135	2.823e-07	3.87713e-06	0.0106721
chrX	155616101	155616129	CT	intergenic	TMLHE;SPRY3	dist=3165;dist=151683	Quantitative	.	.	Volume of grey matter in Intracalcarine Cortex (right)	.	17434	23.22	4.11	-5.777	7.587e-09	0.000332375	1	9158	-3.226	0.001255	0.00226783	0.226783	8276	-4.992	5.982e-07	5.34614e-05	0.00308511
chrX	137702011	137702047	CTTT	ncRNA_intronic	RP11-158M9.1	.	Quantitative	.	.	Trunk fat-free mass	.	165802	8.35	1.24	-5.776	7.648e-09	0.000334706	1	90719	-3.28	0.001038	0.000846136	0.226114	75083	-4.978	6.433e-07	0.0061563	1.14391e-05
chrX	137702011	137702047	CTTT	ncRNA_intronic	RP11-158M9.1	.	Quantitative	.	.	Leg fat-free mass (left)	.	165878	8.35	1.24	-5.77	7.913e-09	0.000345114	1	90759	-3.513	0.0004428	0.00162615	0.0784784	75119	-4.713	2.44e-06	0.000776998	0.000933878
chrX	137702011	137702047	CTTT	ncRNA_intronic	RP11-158M9.1	.	Quantitative	.	.	Trunk predicted mass	.	165790	8.35	1.24	-5.77	7.944e-09	0.00034629	1	90714	-3.285	0.001021	0.000849963	0.223087	75076	-4.963	6.927e-07	0.00636253	1.19393e-05
chrX	55647611	55647643	TG	intergenic	FOXR2;RRAGB	dist=22286;dist=70096	Quantitative	.	.	Platelet crit	.	163944	16.53	0.69	5.757	8.543e-09	0.000369443	1	89448	2.201	0.02774	0.230788	0.0508909	74496	6.129	8.835e-10	0.000100279	1.3342e-06
chrX	154119522	154119567	TG	intergenic	MECP2;OPN1LW	dist=21758;dist=24657	Quantitative	.	.	Eosinophill count	.	163701	21.91	0.93	5.749	8.994e-09	0.000386801	1	89327	4.437	9.108e-06	3.46139e-05	0.0409242	74374	3.666	0.0002466	0.00431459	0.020919
chrX	39842976	39843011	AC	ncRNA_intronic	RP13-126P21.2	.	Quantitative	.	.	Platelet distribution width	.	163938	21.35	1.69	-5.742	9.36e-09	0.000400633	1	89448	-3.199	0.001381	0.00288244	0.139115	74490	-5.013	5.352e-07	0.000274859	0.000558085
chrX	57508250	57508292	TG	intergenic	FAAH2;ZXDB	dist=19054;dist=83360	Quantitative	.	.	Platelet distribution width	.	163935	24.46	3.56	-5.742	9.366e-09	0.00040079	1	89448	-3.109	0.001875	0.0293474	0.0260555	74487	-5.111	3.208e-07	0.00241813	2.01628e-05
chrX	55895972	55896000	AT	intergenic	RRAGB;RP13-188A5.1	dist=137198;dist=12123	Quantitative	.	.	Platelet crit	.	163876	12.11	1.19	5.742	9.371e-09	0.000400954	1	89448	2.146	0.03188	0.333856	0.0335892	74428	6.167	6.943e-10	0.000300808	2.04654e-07
chrX	110674457	110674505	CA	UTR3	CHRDL1	ENST00000372045.5:c.*1774_*1726delins0	Quantitative	.	.	Cholesterol	.	161040	25	1.7	-5.729	1.013e-08	0.000429783	1	87979	-3.583	0.0003394	0.0209204	0.00536463	73061	-4.573	4.811e-06	0.0186132	2.55965e-05
chrX	110442221	110442288	GT	intronic	RGAG1	.	Quantitative	.	.	Mean reticulocyte volume	.	160943	35.37	1.23	5.722	1.053e-08	0.0004445	1	87777	2.347	0.01893	0.128773	0.069341	73166	5.916	3.302e-09	1.48255e-05	5.57815e-05
chrX	137702011	137702047	CTTT	ncRNA_intronic	RP11-158M9.1	.	Quantitative	.	.	Impedance of whole body	.	165889	8.35	1.24	5.703	1.18e-08	0.000491637	1	90760	2.603	0.009241	0.00788678	0.341424	75129	5.613	1.99e-08	7.98013e-06	0.000600523
chrX	79838647	79838681	AT	intergenic	ITM2A;TBX22	dist=471095;dist=176075	Quantitative	.	.	Sitting height	.	166099	21.5	3.51	5.686	1.303e-08	0.00053682	1	91943	4.108	3.987e-05	0.000435692	0.0250605	74156	3.935	8.326e-05	0.0120473	0.00202307
chrX	46730670	46730710	TA	intronic	SLC9A7	.	Quantitative	.	.	White blood cell (leukocyte) count	.	163178	22.02	5.25	5.682	1.328e-08	0.000545874	1	89475	3.165	0.001553	0.114964	0.00299571	73703	4.968	6.757e-07	0.000723719	0.000245239
chrX	55647611	55647643	TG	intergenic	FOXR2;RRAGB	dist=22286;dist=70096	Quantitative	.	.	Standing height	.	168157	16.53	0.69	-5.681	1.339e-08	0.000549868	1	91947	-3.65	0.0002623	0.00390086	0.024303	76210	-4.43	9.441e-06	0.00239023	0.00117455
chrX	3743770	3743835	AT	intergenic	PRKX;RP11-706O15.1	dist=30162;dist=73693	Quantitative	.	.	Lymphocyte percentage	.	163582	31	2.58	5.676	1.38e-08	0.000565554	1	89327	4.258	2.064e-05	0.0236064	0.000124394	74255	3.754	0.0001739	6.77751e-05	0.232392
chrX	55414921	55414995	AC	intergenic	PAGE3;MIR4536-2	dist=150075;dist=36500	Quantitative	.	.	Mean corpuscular haemoglobin	.	163955	35.5	1.89	-5.672	1.409e-08	0.000576337	1	89475	-3.642	0.0002708	0.000519362	0.10988	74480	-4.424	9.669e-06	0.00245969	0.00116606
chrX	79450446	79450498	TG	intergenic	ITM2A;TBX22	dist=82894;dist=564258	Quantitative	.	.	Weight	.	165879	20.02	2.7	-5.671	1.422e-08	0.000580892	1	90769	-4.651	3.302e-06	2.56029e-05	0.0221106	75110	-3.314	0.0009188	0.124176	0.0012087
chrX	66502617	66502663	AT	intergenic	HEPH;EDA2R	dist=233750;dist=92974	Quantitative	.	.	Albumin	.	148084	9.11	6.05	5.662	1.498e-08	0.000608821	1	80401	2.421	0.01549	0.0516964	0.144834	67683	5.736	9.681e-09	7.30365e-06	0.000327085
chrX	1212806	1212839	AC	upstream	CRLF2	dist=56	Quantitative	.	.	Eosinophill percentage	.	163745	18.92	2.09	-5.648	1.628e-08	0.000656291	1	89326	-4.03	5.57e-05	1.6223e-05	0.210206	74419	-3.962	7.443e-05	2.77754e-05	0.202278
chrX	110674457	110674505	CA	UTR3	CHRDL1	ENST00000372045.5:c.*1774_*1726delins0	Quantitative	.	.	Calcium	.	148100	25	1.7	-5.642	1.679e-08	0.000674472	1	80364	-4.496	6.931e-06	0.00184293	0.00112078	67736	-3.446	0.0005692	0.457013	1.58522e-05
chrX	55788374	55788406	TG	intergenic	RRAGB;RP13-188A5.1	dist=29600;dist=119717	Quantitative	.	.	Mean corpuscular haemoglobin	.	164008	17.04	2.66	5.629	1.816e-08	0.000723743	1	89475	3.817	0.0001349	0.000810662	0.0463063	74533	4.167	3.085e-05	0.00865725	0.000938577
chrX	55788374	55788406	TG	intergenic	RRAGB;RP13-188A5.1	dist=29600;dist=119717	Quantitative	.	.	Standing height	.	168167	17.04	2.66	-5.627	1.839e-08	0.000731974	1	91947	-3.876	0.0001062	0.00525364	0.00711148	76220	-4.1	4.125e-05	0.00569141	0.00225351
chrX	136767838	136767871	AGC	intronic	ARHGEF6	.	Quantitative	.	.	Relative age of first facial hair	.	74030	9.85	1.13	5.626	1.841e-08	0.0007326	1	.	.	.	.	.	74030	5.626	1.841e-08	9.13629e-05	4.87293e-05
chrX	137702011	137702047	CTTT	ncRNA_intronic	RP11-158M9.1	.	Quantitative	.	.	IGF-1	.	160208	8.35	1.24	-5.61	2.02e-08	0.000795342	1	87517	-2.842	0.004481	0.0910857	0.0180851	72691	-5.21	1.885e-07	0.00138963	2.3425e-05
chrX	153625174	153625198	TGAA	intergenic	RP11-66N11.7;DUSP9	dist=12249;dist=17336	Quantitative	.	.	Haemoglobin concentration	.	163989	6.05	0.66	5.609	2.04e-08	0.000801928	1	89475	3.971	7.145e-05	0.00107478	0.0210097	74514	3.968	7.234e-05	0.0108595	0.00194205
chrX	137702011	137702047	CTTT	ncRNA_intronic	RP11-158M9.1	.	Quantitative	.	.	Basal metabolic rate	.	165896	8.35	1.24	-5.603	2.106e-08	0.000824095	1	90767	-3.21	0.001327	0.00148624	0.199901	75129	-4.798	1.606e-06	0.00209908	0.000177321
chrX	137753008	137753064	CTTC	ncRNA_intronic	RP11-158M9.1	.	Quantitative	.	.	Standing height	.	168158	13.7	0.74	5.584	2.355e-08	0.000909393	1	91947	2.136	0.03271	0.894152	0.00251414	76211	5.948	2.709e-09	0.00106731	1.55593e-07
chrX	71073035	71073073	AC	intronic	SNX12	.	Quantitative	.	.	Immature reticulocyte fraction	.	160827	17.94	1.83	-5.566	2.613e-08	0.00099524	1	87741	-4.108	3.985e-05	0.000245347	0.0375751	73086	-3.755	0.0001736	0.0613889	0.000429823
chrX	153625174	153625198	TGAA	intergenic	RP11-66N11.7;DUSP9	dist=12249;dist=17336	Quantitative	.	.	Cystatin C	.	161028	6.05	0.66	-5.564	2.636e-08	0.00100333	1	87976	-3.973	7.092e-05	0.00107068	0.0208737	73052	-3.901	9.592e-05	0.0149699	0.00179296
chrX	79450446	79450498	TG	intergenic	ITM2A;TBX22	dist=82894;dist=564258	Quantitative	.	.	Weight	.	168020	20.02	2.7	-5.559	2.707e-08	0.00102842	1	91875	-4.44	9.015e-06	5.08218e-05	0.0318332	76145	-3.382	0.0007204	0.129825	0.000772076
chrX	19671371	19671395	AC	intronic	SH3KBP1	.	Quantitative	.	.	Alkaline phosphatase	.	161032	12.88	1.53	-5.546	2.924e-08	0.00110171	1	87985	-3.332	0.000861	0.0459918	0.00585086	73047	-4.577	4.716e-06	1.87094e-05	0.0360288
chrX	137554665	137554721	AAAG	intergenic	GPR101;RP1-137H15.2	dist=522991;dist=1470	Quantitative	.	.	Impedance of leg (left)	.	165663	16.28	1.75	-5.545	2.943e-08	0.00110765	1	90763	-2.215	0.02677	0.011337	0.608321	74900	-5.808	6.319e-09	1.1955e-06	0.000999885
chrX	19490140	19490184	AC	intronic	MAP3K15	.	Quantitative	.	.	Alkaline phosphatase	.	160985	19.69	4.12	5.54	3.029e-08	0.00113677	1	87985	3.223	0.001267	0.036724	0.0126897	73000	4.688	2.762e-06	0.000646398	0.00129808
chrX	91434524	91434556	TC	ncRNA_intronic	PABPC5-AS1	.	Binary	313	147309	Operative procedures - OPCS4	J38.2 Endoscopic sphincterotomy of sphincter of Oddi and insertion of tubal prosthesis into bile duct	147622	16.1	0.64	5.54	3.03e-08	0.00113702	1	81324	5.37	7.871e-08	2.5662e-05	0.000801826	66298	2.319	0.02041	0.00330324	0.842634
chrX	70671880	70671910	AT	intronic	TEX11	.	Quantitative	.	.	Mean platelet (thrombocyte) volume	.	163640	16.36	3.81	-5.539	3.042e-08	0.00114065	1	89474	-2.72	0.006527	0.00804155	0.258306	74166	-5.24	1.605e-07	0.0183586	1.98495e-07
chrX	91434524	91434556	TC	ncRNA_intronic	PABPC5-AS1	.	Binary	273	147349	Operative procedures - main OPCS4	J38.2 Endoscopic sphincterotomy of sphincter of Oddi and insertion of tubal prosthesis into bile duct	147622	16.1	0.64	5.538	3.058e-08	0.00114603	1	81324	5.293	1.206e-07	0.000112632	0.000294015	66298	2.402	0.0163	0.00260142	0.808967
chrX	55895972	55896000	AT	intergenic	RRAGB;RP13-188A5.1	dist=137198;dist=12123	Quantitative	.	.	Mean corpuscular haemoglobin	.	163929	12.11	1.19	5.528	3.247e-08	0.00120775	1	89475	3.983	6.797e-05	7.6768e-05	0.115208	74454	3.835	0.0001254	0.00731459	0.00592966
chrX	134959695	134959763	CTCTCC	intergenic	RP3-473B4.3;SMIM10	dist=6313;dist=31175	Quantitative	.	.	Touchscreen duration	.	168439	19.93	4.57	-5.511	3.575e-08	0.00131394	1	92076	-4.82	1.435e-06	2.81806e-10	0.810695	76363	-2.891	0.003835	0.000102854	0.982602
chrX	80809683	80809804	GA	UTR5	BRWD3	ENST00000373275.4:c.217_212delins0	Quantitative	.	.	Seated height	.	168133	65.01	3.79	5.503	3.726e-08	0.00136199	1	91944	2.398	0.0165	0.216122	0.0277332	76189	5.542	2.998e-08	0.000200443	3.34257e-05
chrX	71113307	71113331	AAAT	intergenic	IL2RG;MED12	dist=1676;dist=5225	Quantitative	.	.	Standing height	.	168151	7.93	1.52	-5.491	4e-08	0.00144949	1	91947	-3.305	0.000951	0.0293386	0.0119143	76204	-4.526	5.998e-06	0.00133894	0.00136899
chrX	155632219	155632245	CA	intergenic	TMLHE;SPRY3	dist=19283;dist=135567	Quantitative	.	.	Volume of grey matter in Intracalcarine Cortex (left)	.	17437	17.27	1.81	-5.49	4.023e-08	0.0014572	1	9158	-3.058	0.002228	0.015611	0.0576926	8279	-4.751	2.025e-06	7.33838e-05	0.00875689
chrX	55647611	55647643	TG	intergenic	FOXR2;RRAGB	dist=22286;dist=70096	Quantitative	.	.	Mean corpuscular haemoglobin	.	163997	16.53	0.69	5.478	4.294e-08	0.00154266	1	89475	3.188	0.001431	0.000777392	0.295494	74522	4.633	3.597e-06	0.00104556	0.00102818
chrX	17375954	17376010	GCC	exonic	NHS	.	Binary	47	38977	Histology of cancer tumour	Cystadenocarcinoma, NOS	29236	17.99	3.61	-5.473	4.42e-08	0.00158114	1	21235	-2.622	0.008733	0.319019	0.00529395	8001	-6.19	6.009e-10	.	6.00883e-10
chrX	46730670	46730710	TA	intronic	SLC9A7	.	Quantitative	.	.	Neutrophill count	.	162914	22.02	5.25	5.472	4.451e-08	0.00158957	1	89327	3.26	0.001115	0.252517	0.000338969	73587	4.55	5.358e-06	0.00154067	0.00103498
chrX	33195732	33195767	TG	intronic	DMD	.	Binary	2646	144990	Operative procedures - OPCS4	Z84.3 Hip joint	147636	20.72	2.67	-5.468	4.559e-08	0.00162425	1	81324	-3.547	0.0003892	0.0114317	0.0127078	66312	-4.23	2.337e-05	0.00498391	0.00135519
chrX	57508250	57508292	TG	intergenic	FAAH2;ZXDB	dist=19054;dist=83360	Quantitative	.	.	Reticulocyte count	.	160936	24.46	3.56	-5.467	4.579e-08	0.00163036	1	87777	-3.494	0.000476	0.0166261	0.0105259	73159	-4.281	1.858e-05	0.0350106	5.2864e-05
chrX	57508250	57508292	TG	intergenic	FAAH2;ZXDB	dist=19054;dist=83360	Quantitative	.	.	High light scatter reticulocyte percentage	.	160863	24.46	3.56	-5.455	4.903e-08	0.00173135	1	87742	-3.499	0.0004678	0.091157	0.000854201	73121	-4.258	2.06e-05	0.0198422	0.000166127
chrX	55414921	55414995	AC	intergenic	PAGE3;MIR4536-2	dist=150075;dist=36500	Quantitative	.	.	Platelet crit	.	163902	35.5	1.89	-5.454	4.918e-08	0.00173593	1	89448	-1.545	0.1223	0.53749	0.105847	74454	-6.399	1.566e-10	6.26268e-05	3.19433e-07
chrX	71113307	71113331	AAAT	intergenic	IL2RG;MED12	dist=1676;dist=5225	Quantitative	.	.	Immature reticulocyte fraction	.	160865	7.93	1.52	5.443	5.239e-08	0.00183226	1	87741	4.444	8.828e-06	3.00262e-06	0.138505	73124	3.205	0.00135	0.0893203	0.00380715
chrX	46649070	46649106	TATC	intronic	SLC9A7	.	Quantitative	.	.	Neutrophill count	.	163720	10.73	1.55	-5.437	5.417e-08	0.00188682	1	89327	-4.277	1.891e-05	0.00271381	0.00221253	74393	-3.379	0.0007284	0.0782348	0.00201502
chrX	1198736	1198783	AC	intronic	CRLF2	.	Quantitative	.	.	Eosinophill percentage	.	163748	25.7	1.27	5.431	5.609e-08	0.00194481	1	89327	4.1	4.138e-05	0.00586908	0.00218968	74421	3.564	0.0003649	0.000214393	0.221125
chrX	33195732	33195767	TG	intronic	DMD	.	Binary	2646	134067	Operative procedures - secondary OPCS4	Z84.3 Hip joint	136713	20.72	2.67	-5.429	5.654e-08	0.00195666	1	75538	-3.553	0.0003815	0.0104877	0.0136584	61175	-4.169	3.061e-05	0.00546412	0.00165546
chrX	79450446	79450498	TG	intergenic	ITM2A;TBX22	dist=82894;dist=564258	Quantitative	.	.	Forced vital capacity (FVC), Best measure	.	123122	20.02	2.7	-5.428	5.713e-08	0.00197389	1	66731	-4.388	1.144e-05	0.00618871	0.000444836	56391	-3.246	0.001168	0.00588329	0.072835
chrX	138627597	138627627	TG	UTR3	FGF13	ENST00000315930.10:c.*5253_*5223delins0	Binary	120	147514	Operative procedures - OPCS4	Z98.8 Specified vein of lower limb NEC	147634	15.79	0.63	-5.424	5.837e-08	0.00201106	1	81324	-3.042	0.002351	0.00671367	0.124076	66310	-4.724	2.311e-06	2.43905e-05	0.0177537
chrX	57215906	57215935	AT	intergenic	SPIN2A;FAAH2	dist=78281;dist=70771	Quantitative	.	.	Platelet distribution width	.	163336	14.25	1.6	-5.423	5.86e-08	0.00201838	1	89448	-2.739	0.00616	0.139264	0.0145362	73888	-5.049	4.436e-07	0.00263724	2.68269e-05
chrX	50191619	50191697	GT	intronic	AKAP4	.	Binary	111	148058	Diagnoses - ICD10	L30.8 Other specified dermatitis	148169	40.7	5.14	-5.413	6.21e-08	0.00212379	1	81600	-3.317	0.0009089	0.00296449	0.0967765	66569	-4.402	1.071e-05	0.000617661	0.00549427
chrX	138627597	138627627	TG	UTR3	FGF13	ENST00000315930.10:c.*5253_*5223delins0	Binary	120	136591	Operative procedures - secondary OPCS4	Z98.8 Specified vein of lower limb NEC	136711	15.79	0.63	-5.408	6.376e-08	0.00217427	1	75538	-3.046	0.002317	0.00673907	0.121811	61173	-4.699	2.609e-06	2.69197e-05	0.0183789
chrX	137554665	137554721	AAAG	intergenic	GPR101;RP1-137H15.2	dist=522991;dist=1470	Quantitative	.	.	Impedance of whole body	.	165662	16.28	1.75	-5.397	6.772e-08	0.00229132	1	90760	-2.073	0.03816	0.00621084	0.937157	74902	-5.744	9.222e-09	1.75307e-05	0.000135647
chrX	55877099	55877115	TA	intergenic	RRAGB;RP13-188A5.1	dist=118325;dist=31008	Quantitative	.	.	Platelet crit	.	163842	18.69	4.78	-5.387	7.17e-08	0.00240604	1	89448	-1.455	0.1456	0.727828	0.0754241	74394	-6.399	1.567e-10	2.89301e-05	8.93162e-07
chrX	118784091	118784173	TA	intronic	IL13RA1	.	Binary	11778	118090	Diagnoses - secondary ICD10	E11.9 Without complications	129868	50.16	12.75	5.362	8.232e-08	0.00271045	1	71811	2.881	0.003964	0.072619	0.0209214	58057	4.815	1.469e-06	1.39457e-06	0.0663835
chrX	137702011	137702047	CTTT	ncRNA_intronic	RP11-158M9.1	.	Quantitative	.	.	Arm predicted mass (left)	.	165832	8.35	1.24	-5.359	8.377e-08	0.00275054	1	90733	-2.99	0.002787	0.00334018	0.221932	75099	-4.676	2.92e-06	0.00322062	0.000205452
chrX	78681397	78681431	TC	intergenic	ZCCHC5;LPAR4	dist=22069;dist=66278	Quantitative	.	.	Mean platelet (thrombocyte) volume	.	163984	19.29	2.57	-5.357	8.479e-08	0.00277738	1	89474	-3.217	0.001296	0.000648425	0.301138	74510	-4.422	9.797e-06	0.00134695	0.00231127
chrX	55414921	55414995	AC	intergenic	PAGE3;MIR4536-2	dist=150075;dist=36500	Quantitative	.	.	Haemoglobin concentration	.	163955	35.5	1.89	-5.352	8.677e-08	0.00283358	1	89475	-1.32	0.1867	0.403699	0.296493	74480	-6.494	8.354e-11	5.28883e-06	3.37404e-06
chrX	109135589	109135611	AT	intergenic	MIR6087;GUCY2F	dist=80999;dist=237295	Quantitative	.	.	Standing height	.	167459	15.67	2.92	-5.351	8.736e-08	0.00284959	1	91947	-3.245	0.001176	0.174454	0.000885116	75512	-4.389	1.141e-05	0.0274246	4.08319e-05
chrX	118784091	118784173	TA	intronic	IL13RA1	.	Binary	11936	117932	Diagnoses - secondary ICD10	E11 Non-insulin-dependent diabetes mellitus	129868	50.16	12.75	5.347	8.945e-08	0.00290561	1	71811	2.764	0.005708	0.0955169	0.0227976	58057	4.923	8.527e-07	3.40463e-07	0.0905858
chrX	79259940	79259970	AC	intergenic	GPR174;ITM2A	dist=87711;dist=100414	Quantitative	.	.	Mean ICVF in fornix on FA skeleton	.	16391	16.42	1.51	5.34	9.272e-08	0.00299396	1	8639	3.697	0.0002183	3.06486e-05	0.713367	7752	3.863	0.000112	0.000315871	0.125458
chrX	70931192	70931232	AC	upstream	SLC7A3	dist=67	Quantitative	.	.	Immature reticulocyte fraction	.	160813	21.26	2.18	-5.335	9.534e-08	0.00306615	1	87741	-4.271	1.946e-05	0.000833317	0.00746518	73072	-3.235	0.001217	0.0373594	0.0117915
chrX	118784091	118784173	TA	intronic	IL13RA1	.	Binary	12015	136021	Diagnoses - ICD10	E11 Non-insulin-dependent diabetes mellitus	148036	50.16	12.75	5.326	1.002e-07	0.00320323	1	81600	2.822	0.004774	0.0783682	0.0238046	66436	4.823	1.412e-06	4.91756e-07	0.105128
chrX	55414921	55414995	AC	intergenic	PAGE3;MIR4536-2	dist=150075;dist=36500	Quantitative	.	.	Mean corpuscular volume	.	163955	35.5	1.89	-5.314	1.07e-07	0.00338966	1	89474	-2.988	0.002806	0.00655451	0.146094	74481	-4.61	4.032e-06	0.000169309	0.00663071
chrX	19773494	19773522	AC	intronic	SH3KBP1	.	Quantitative	.	.	Weighted-mean FA in tract cingulate gyrus part of cingulum (left)	.	16391	13.76	0.53	5.314	1.073e-07	0.00339822	1	8639	4.896	9.787e-07	0.000114948	0.00228265	7752	2.558	0.01051	0.0133549	0.381772
chrX	118784091	118784173	TA	intronic	IL13RA1	.	Binary	11836	136200	Diagnoses - ICD10	E11.9 Without complications	148036	50.16	12.75	5.313	1.08e-07	0.00341723	1	81600	2.918	0.003526	0.0624051	0.0220709	66436	4.697	2.642e-06	2.71388e-06	0.070705
chrX	53129235	53129267	TG	intergenic	KANTR;KDM5C	dist=1790;dist=62054	Quantitative	.	.	Mean platelet (thrombocyte) volume	.	163925	21.12	1.82	5.312	1.087e-07	0.0034359	1	89474	3.623	0.0002909	0.0202974	0.00462083	74451	3.909	9.249e-05	0.00471194	0.00686468
chrX	79450446	79450498	TG	intergenic	ITM2A;TBX22	dist=82894;dist=564258	Quantitative	.	.	Height	.	20582	20.02	2.7	-5.31	1.097e-07	0.00346431	1	10576	-4.268	1.977e-05	7.17646e-05	0.0860241	10006	-3.228	0.001246	0.0087789	0.0581179
chrX	137461535	137461567	GA	intergenic	GPR101;RP1-137H15.2	dist=429861;dist=94624	Quantitative	.	.	Trunk fat-free mass	.	165751	14.25	2.12	-5.298	1.169e-07	0.00365935	1	90719	-3.138	0.001699	0.0351059	0.0189531	75032	-4.424	9.692e-06	7.5235e-05	0.0263779
chrX	137461535	137461567	GA	intergenic	GPR101;RP1-137H15.2	dist=429861;dist=94624	Quantitative	.	.	Trunk predicted mass	.	165739	14.25	2.12	-5.293	1.203e-07	0.00375447	1	90714	-3.11	0.001869	0.0379944	0.019273	75025	-4.447	8.712e-06	6.88954e-05	0.0256395
chrX	67757348	67757408	AAGA	intergenic	AR;RP6-201G10.2	dist=26729;dist=256062	Quantitative	.	.	Hip circumference	.	168190	16.15	2.7	5.285	1.257e-07	0.00390241	1	91951	1.95	0.05118	0.133004	0.212571	76239	5.708	1.141e-08	8.48086e-06	0.000333734
chrX	109041028	109041133	AATAT	intergenic	RNU6-309P;MIR6087	dist=214159;dist=13409	Quantitative	.	.	IGF-1	.	160183	23.61	1.12	-5.285	1.257e-07	0.00390241	1	87517	-4.531	5.884e-06	5.8626e-05	0.0203798	72666	-2.875	0.004043	0.0316082	0.0562057
chrX	11427805	11427864	GGA	intronic	ARHGAP6	.	Quantitative	.	.	IGF-1	.	160209	19.79	1.59	5.281	1.285e-07	0.00398069	1	87517	2.547	0.01088	0.0342547	0.144664	72692	5.046	4.518e-07	0.00142748	6.51178e-05
chrX	28814341	28814400	TG	intronic	IL1RAPL1	.	Binary	214	147937	Diagnoses - ICD10	R65 Systemic Inflammatory Response Syndrome [SIRS]	148151	30.93	1.46	-5.28	1.29e-07	0.00399365	1	81600	-2.974	0.002944	0.0190752	0.0655737	66551	-4.586	4.527e-06	0.00368961	0.000284034
chrX	28814341	28814400	TG	intronic	IL1RAPL1	.	Binary	214	129757	Diagnoses - secondary ICD10	R65 Systemic Inflammatory Response Syndrome [SIRS]	129971	30.93	1.46	-5.268	1.378e-07	0.00422377	1	71811	-2.978	0.002905	0.019226	0.0641919	58160	-4.567	4.957e-06	0.00400452	0.00028406
chrX	77667295	77667341	TG	intronic	ATRX	.	Quantitative	.	.	Mean platelet (thrombocyte) volume	.	163995	20.93	1.56	-5.267	1.387e-07	0.00424529	1	89474	-4.191	2.778e-05	0.00186629	0.00497645	74521	-3.221	0.001277	0.000326573	0.405203
chrX	55788374	55788406	TG	intergenic	RRAGB;RP13-188A5.1	dist=29600;dist=119717	Quantitative	.	.	Haemoglobin concentration	.	164008	17.04	2.66	5.263	1.42e-07	0.00432622	1	89475	1.329	0.1839	0.632709	0.147612	74533	6.351	2.143e-10	8.77708e-06	5.31582e-06
chrX	137554665	137554721	AAAG	intergenic	GPR101;RP1-137H15.2	dist=522991;dist=1470	Quantitative	.	.	Hip circumference	.	167985	16.28	1.75	5.25	1.519e-07	0.00458508	1	91951	2.461	0.01385	0.00267744	0.717568	76034	5.097	3.446e-07	0.000174317	0.000563093
chrX	137702011	137702047	CTTT	ncRNA_intronic	RP11-158M9.1	.	Quantitative	.	.	Arm fat-free mass (left)	.	165835	8.35	1.24	-5.234	1.655e-07	0.00493995	1	90734	-2.882	0.00395	0.00373758	0.271544	75101	-4.61	4.021e-06	0.00402717	0.000223527
chrX	137461535	137461567	GA	intergenic	GPR101;RP1-137H15.2	dist=429861;dist=94624	Quantitative	.	.	Whole body water mass	.	165848	14.25	2.12	-5.234	1.655e-07	0.00493995	1	90769	-3.092	0.001988	0.031408	0.0258297	75079	-4.38	1.187e-05	0.000105102	0.0248285
chrX	13287251	13287295	AC	ncRNA_intronic	LINC02154	.	Binary	56	148120	Diagnoses - ICD10	I72.0 Aneurysm of carotid artery	111349	23.41	0.96	5.234	1.662e-07	0.00495567	1	81600	4.798	1.606e-06	0.000661835	0.000705489	29749	2.18	0.02928	.	0.0292806
chrX	49291288	49291326	TC	intergenic	PPP1R3F;GAGE10	dist=3193;dist=12343	Binary	19786	148415	Blood clot, DVT, bronchitis, emphysema, asthma, rhinitis, eczema, allergy diagnosed by doctor	Asthma	168201	26.33	4.7	-5.233	1.669e-07	0.00497265	1	91966	-1.964	0.04953	0.470565	0.0337863	76235	-5.616	1.958e-08	2.97509e-05	0.000173121
chrX	30977005	30977045	GA	intergenic	TAB3;FTHL17	dist=1921;dist=94196	Binary	95	147531	Operative procedures - OPCS4	V17.2 Internal fixation of mandible NEC	111021	21.54	0.95	5.22	1.792e-07	0.00528132	1	44719	3.479	0.0005035	0.000503489	.	66302	3.897	9.729e-05	0.0671645	0.00014788
chrX	118784091	118784173	TA	intronic	IL13RA1	.	Quantitative	.	.	Leg predicted mass (left)	.	165706	50.16	12.75	5.22	1.792e-07	0.00528132	1	90758	3.57	0.0003565	0.00404576	0.0317944	74948	3.832	0.0001269	0.0259711	0.00116014
chrX	119565740	119565762	TA	upstream	CXorf56	dist=332	Quantitative	.	.	IGF-1	.	160154	9.99	0.76	-5.218	1.809e-07	0.00532593	1	87517	-1.943	0.05198	0.144503	0.199186	72637	-5.615	1.966e-08	0.000240896	1.64403e-05
chrX	118784091	118784173	TA	intronic	IL13RA1	.	Quantitative	.	.	Leg fat-free mass (left)	.	165707	50.16	12.75	5.214	1.848e-07	0.00542214	1	90759	3.584	0.0003387	0.00419614	0.0292934	74948	3.809	0.0001394	0.0275632	0.00119768
chrX	118447875	118447913	AT	intronic	WDR44	.	Binary	402	80922	Operative procedures - OPCS4	B34 Operations on duct of breast	81324	18.39	1.88	-5.208	1.912e-07	0.0055789	1	81324	-5.208	1.912e-07	0.000303333	0.000163587	.	#VALUE!	.	.	.
chrX	55265789	55265819	AC	upstream	PAGE3	dist=943	Quantitative	.	.	Platelet crit	.	163933	13.94	0.98	5.207	1.917e-07	0.00559016	1	89448	2.191	0.02842	0.158436	0.0880785	74485	5.324	1.017e-07	0.00725805	6.89303e-07
chrX	72578479	72578558	AAAAG	downstream	PHKA1	dist=256	Quantitative	.	.	Sitting height	.	168148	16.37	1.24	5.204	1.947e-07	0.00566368	1	91944	3.571	0.0003562	0.0645654	0.00107142	76204	3.809	0.0001397	0.0248622	0.00139666
chrX	55414921	55414995	AC	intergenic	PAGE3;MIR4536-2	dist=150075;dist=36500	Quantitative	.	.	Standing height	.	168113	35.5	1.89	5.203	1.965e-07	0.0057083	1	91947	3.698	0.0002173	0.00105172	0.0579469	76166	3.666	0.0002461	0.011896	0.00727394
chrX	155632219	155632245	CA	intergenic	TMLHE;SPRY3	dist=19283;dist=135567	Quantitative	.	.	Volume of grey matter in Intracalcarine Cortex (right)	.	17437	17.27	1.81	-5.199	2.003e-07	0.00580247	1	9158	-2.902	0.003704	0.00924613	0.188684	8279	-4.493	7.034e-06	0.000356279	0.00562367
chrX	67150888	67150934	TA	intergenic	RNU6-394P;AR	dist=474524;dist=393098	Quantitative	.	.	Hip circumference	.	168101	12.41	2.4	-5.189	2.119e-07	0.00609323	1	91951	-1.685	0.09208	0.0561384	0.684391	76150	-5.858	4.685e-09	1.25861e-05	9.43952e-05
chrX	53061950	53062022	GAGAA	intronic	GPR173	.	Quantitative	.	.	Current tobacco smoking	.	168118	16.8	1.68	-5.171	2.335e-07	0.00661726	1	92013	-4.022	5.78e-05	0.0292563	0.000347712	76105	-3.263	0.001103	0.0390526	0.00983286
chrX	27547820	27547911	CT	intergenic	PPP4R3CP;DCAF8L2	dist=84479;dist=42472	Binary	36	148133	Diagnoses - ICD10	T80.1 Vascular complications following infusion, transfusion and therapeutic injection	73580	47.7	5.2	-5.16	2.463e-07	0.00692168	1	36757	-3.361	0.0007778	.	0.000777786	36823	-3.937	8.246e-05	8.24556e-05	.
chrX	137461535	137461567	GA	intergenic	GPR101;RP1-137H15.2	dist=429861;dist=94624	Quantitative	.	.	Whole body fat-free mass	.	165837	14.25	2.12	-5.155	2.536e-07	0.00709023	1	90769	-3.022	0.00251	0.040894	0.0249276	75068	-4.339	1.432e-05	0.000123677	0.0259633
chrX	110886971	110887017	TG	intergenic	CHRDL1;PAK3	dist=91152;dist=57268	Quantitative	.	.	Testosterone	.	145870	22.04	1.04	-5.151	2.59e-07	0.00722178	1	73498	-2.754	0.005887	0.0774551	0.0315203	72372	-4.538	5.689e-06	0.00749773	0.000141925
chrX	49291288	49291326	TC	intergenic	PPP1R3F;GAGE10	dist=3193;dist=12343	Binary	19801	110798	Non-cancer illness code, self-reported	asthma	130599	26.33	4.7	-5.143	2.699e-07	0.00748192	1	71107	-1.951	0.051	0.696736	0.0130305	59492	-5.487	4.087e-08	1.47959e-05	0.000706757
chrX	66521552	66521600	AT	intergenic	HEPH;EDA2R	dist=252685;dist=74037	Quantitative	.	.	Albumin	.	148020	13.28	3.39	5.135	2.814e-07	0.00776182	1	80401	2.309	0.02095	0.0593472	0.174571	67619	5.08	3.766e-07	1.54412e-05	0.00520859
chrX	65722404	65722442	GT	intronic	MSN	.	Quantitative	.	.	Hair/balding pattern	.	75903	18.72	0.71	-5.133	2.859e-07	0.00786571	1	.	.	.	.	.	75903	-5.133	2.859e-07	5.00887e-07	0.0358261
chrX	55877099	55877115	TA	intergenic	RRAGB;RP13-188A5.1	dist=118325;dist=31008	Quantitative	.	.	Standing height	.	168053	18.69	4.78	5.129	2.914e-07	0.007985	1	91947	3.179	0.001477	0.00433152	0.111775	76106	4.127	3.674e-05	0.0102842	0.000921531
chrX	110697814	110697878	CA	intronic	CHRDL1	.	Quantitative	.	.	Testosterone	.	145858	28.96	1.64	-5.12	3.056e-07	0.00830643	1	73498	-0.448	0.6542	0.643591	0.8747	72360	-6.818	9.251e-12	7.00906e-07	2.89628e-06
chrX	101853545	101853587	TG	intergenic	NXF5;ZMAT1	dist=10238;dist=28701	Binary	114	135837	Operation code	surgery for pyloric stenosis	135951	23.88	1.63	5.118	3.096e-07	0.00839652	1	76719	4.324	1.531e-05	0.00169875	0.00292038	59232	2.832	0.00463	0.00594429	0.23926
chrX	110108068	110108126	TG	intronic	TMEM164	.	Quantitative	.	.	Trunk predicted mass	.	165780	30.81	1.28	-5.117	3.11e-07	0.00842982	1	90714	-3.607	0.0003095	0.0826076	0.000564885	75066	-3.638	0.0002743	0.00394267	0.0252459
chrX	80809683	80809804	GA	UTR5	BRWD3	ENST00000373275.4:c.217_212delins0	Quantitative	.	.	Mean platelet (thrombocyte) volume	.	163963	65.01	3.79	5.112	3.184e-07	0.00858765	1	89474	2.704	0.006849	0.00785218	0.27225	74489	4.621	3.819e-06	4.52939e-05	0.0172735
chrX	24623364	24623398	AT	intronic	PCYT1B	.	Quantitative	.	.	Platelet count	.	163907	13.91	4.22	-5.105	3.316e-07	0.00888638	1	89475	-4.244	2.2e-05	0.000202185	0.026244	74432	-2.922	0.003476	0.0338563	0.0444017
chrX	79110064	79110096	CA	intergenic	P2RY10;GPR174	dist=148110;dist=60876	Quantitative	.	.	Seated height	.	168155	14.31	1.23	-5.101	3.372e-07	0.00901954	1	91944	-3.076	0.002099	0.110499	0.00489565	76211	-4.199	2.68e-05	0.00652665	0.00114956
chrX	109884784	109884820	AT	intergenic	Y_RNA;TMEM164	dist=140035;dist=117815	Binary	28	81572	Diagnoses - ICD10	D86.1 Sarcoidosis of lymph nodes	81600	19.69	2.63	5.099	3.42e-07	0.00912516	1	81600	5.099	3.42e-07	0.000192531	0.000504173	.	#VALUE!	.	.	.
chrX	112080395	112080440	AC	intronic	TRPC5	.	Binary	2038	145594	Operative procedures - OPCS4	X72.2 Delivery of complex parenteral chemotherapy for neoplasm at first attendance	147632	23.21	0.91	-5.094	3.497e-07	0.00929086	1	81324	-4.179	2.928e-05	0.000134354	0.0445851	66308	-2.974	0.002944	0.0446642	0.0267837
chrX	118784091	118784173	TA	intronic	IL13RA1	.	Quantitative	.	.	Weight	.	167868	50.16	12.75	5.094	3.499e-07	0.00929546	1	91875	3.13	0.001751	0.0106324	0.0652484	75993	4.131	3.619e-05	0.0193224	0.000359253
chrX	108309801	108309849	AC	intronic	COL4A6	.	Quantitative	.	.	Frequency of feeling guilt or remorse after drinking alcohol in last year	.	31558	23.53	1.36	-5.093	3.519e-07	0.00933774	1	14552	-3.115	0.00184	0.0334549	0.0209701	17006	-4.057	4.973e-05	0.00108743	0.01562
chrX	1198736	1198783	AC	intronic	CRLF2	.	Quantitative	.	.	Eosinophill count	.	163747	25.7	1.27	5.093	3.53e-07	0.00935824	1	89327	3.509	0.0004506	0.00930272	0.0185212	74420	3.71	0.000207	0.000657809	0.0773393
chrX	53908640	53908789	AT	upstream	RNA5SP505	dist=265	Binary	431	125248	Treatment/medication code	digoxin	125679	64.63	5.88	-5.092	3.536e-07	0.00937125	1	71529	-3.616	0.0002994	0.000390158	0.140482	54150	-3.602	0.0003154	4.41387e-05	0.400148
chrX	47089598	47089633	AC	intronic	RGN	.	Quantitative	.	.	Head BMC (bone mineral content)	.	16751	12.97	3.17	-5.091	3.553e-07	0.00940613	1	8665	-3.305	0.0009504	0.00395412	0.105353	8086	-3.907	9.34e-05	0.000321285	0.11184
chrX	50191619	50191697	GT	intronic	AKAP4	.	Binary	57	129930	Diagnoses - secondary ICD10	L30.8 Other specified dermatitis	129987	40.7	5.14	-5.091	3.561e-07	0.00942222	1	71811	-3.307	0.0009438	0.00896665	0.0412905	58176	-3.936	8.28e-05	0.000968858	0.026587
chrX	110674457	110674505	CA	UTR3	CHRDL1	ENST00000372045.5:c.*1774_*1726delins0	Quantitative	.	.	Mean reticulocyte volume	.	160953	25	1.7	5.091	3.568e-07	0.0094371	1	87777	2.369	0.01784	0.164751	0.0465693	73176	4.955	7.218e-07	1.17425e-05	0.0108275
chrX	57508250	57508292	TG	intergenic	FAAH2;ZXDB	dist=19054;dist=83360	Quantitative	.	.	High light scatter reticulocyte count	.	160862	24.46	3.56	-5.088	3.625e-07	0.00956279	1	87741	-3.026	0.002482	0.185401	0.0024227	73121	-4.232	2.318e-05	0.0236592	0.000144951
chrX	31267105	31267133	AGAA	intronic	DMD	.	Quantitative	.	.	Volume of grey matter in Parahippocampal Gyrus, posterior division (left)	.	17440	7.56	0.82	-5.087	3.642e-07	0.00960173	1	9158	-3.25	0.001153	0.00772467	0.0616879	8282	-3.964	7.377e-05	0.00103674	0.0256053
chrX	57009363	57009468	AT	intergenic	SPIN3;SPIN2B	dist=13536;dist=110214	Quantitative	.	.	Standing height	.	168031	27.46	11.23	-5.086	3.655e-07	0.00963082	1	91947	-3.33	0.0008681	0.0036829	0.0787227	76084	-3.898	9.715e-05	0.000905566	0.0320841
chrX	70931192	70931232	AC	upstream	SLC7A3	dist=67	Quantitative	.	.	High light scatter reticulocyte count	.	160813	21.26	2.18	-5.085	3.684e-07	0.00968863	1	87741	-3.084	0.002041	0.0824689	0.00758595	73072	-4.163	3.137e-05	0.00293123	0.00353891
chrX	100675895	100675919	AC	UTR3	SYTL4	ENST00000372989.5:c.*133_*109delins0;ENST00000276141.10:c.*133_*109delins0;ENST00000263033.9:c.*131_*109delins0	Quantitative	.	.	Platelet distribution width	.	163936	13.97	1.18	5.077	3.834e-07	0.0100178	1	89448	2.641	0.008276	0.532633	0.00121832	74488	4.638	3.514e-06	0.00105189	0.000995474
chrX	70931192	70931232	AC	upstream	SLC7A3	dist=67	Quantitative	.	.	High light scatter reticulocyte percentage	.	160814	21.26	2.18	-5.074	3.886e-07	0.0101329	1	87742	-3.123	0.001787	0.0702021	0.00811596	73072	-4.105	4.038e-05	0.00187932	0.0072845
chrX	46711899	46711939	AC	intronic	SLC9A7	.	Quantitative	.	.	White blood cell (leukocyte) count	.	163998	22.3	1.21	5.066	4.066e-07	0.0105167	1	89475	3.652	0.0002599	0.123108	0.000191721	74523	3.513	0.0004431	0.0365258	0.00345716
chrX	79110064	79110096	CA	intergenic	P2RY10;GPR174	dist=148110;dist=60876	Quantitative	.	.	Sitting height	.	168155	14.31	1.23	-5.065	4.079e-07	0.0105455	1	91944	-3.194	0.001404	0.0802306	0.00479159	76211	-4.016	5.923e-05	0.00701568	0.00265687
chrX	110108068	110108126	TG	intronic	TMEM164	.	Quantitative	.	.	Trunk fat-free mass	.	165792	30.81	1.28	-5.065	4.09e-07	0.0105684	1	90719	-3.538	0.0004032	0.0916389	0.000676675	75073	-3.637	0.0002754	0.00404949	0.0247451
chrX	55788374	55788406	TG	intergenic	RRAGB;RP13-188A5.1	dist=29600;dist=119717	Quantitative	.	.	Reticulocyte count	.	160956	17.04	2.66	5.061	4.168e-07	0.010736	1	87777	3.33	0.0008688	0.0126099	0.0273508	73179	3.859	0.0001138	0.0117195	0.00304229
chrX	57215906	57215935	AT	intergenic	SPIN2A;FAAH2	dist=78281;dist=70771	Quantitative	.	.	Standing height	.	167532	14.25	1.6	5.058	4.232e-07	0.0108739	1	91947	2.747	0.006007	0.0156412	0.153525	75585	4.5	6.784e-06	2.24538e-05	0.0426148
chrX	91946558	91946598	AT	intronic	PCDH11X	.	Binary	63	65657	Operative procedures - OPCS4	N13 Other operations on testis	65720	20.43	1.09	5.047	4.491e-07	0.0114036	1	.	.	.	.	.	65720	5.047	4.491e-07	0.000368978	0.000333634
chrX	137702011	137702047	CTTT	ncRNA_intronic	RP11-158M9.1	.	Quantitative	.	.	Arm fat-free mass (right)	.	165862	8.35	1.24	-5.044	4.556e-07	0.0115353	1	90748	-3.042	0.002348	0.00134543	0.316596	75114	-4.152	3.303e-05	0.00690272	0.00137186
chrX	81956472	81956490	TA	intergenic	SH3BGRL;RNU6-974P	dist=657925;dist=44730	Binary	97	136501	Operative procedures - secondary OPCS4	W36.2 Needle biopsy of lesion of bone NEC	136598	14.65	5.61	5.043	4.574e-07	0.011574	1	75538	3.507	0.0004536	0.00189073	0.0727277	61060	3.643	0.0002695	0.00241029	0.0381575
chrX	151514442	151514559	TTTC	upstream	XX-FW80269A6.1	dist=992	Binary	48	129927	Diagnoses - secondary ICD10	T43.5 Other and unspecified antipsychotics and neuroleptics	97810	33.63	2.09	-5.039	4.671e-07	0.0117856	1	71811	-4.953	7.318e-07	0.00101459	0.000177525	25999	-1.543	0.1228	.	0.122774
chrX	67546514	67546566	GGC	exonic	AR	.	Binary	546	65713	Operative procedures - main OPCS4	N11 Operations on hydrocele sac	66259	17.78	1.53	-5.038	4.692e-07	0.0118281	1	.	.	.	.	.	66259	-5.038	4.692e-07	0.00123129	8.04341e-05
chrX	77786905	77786949	AC	upstream	ATRX	dist=636	Quantitative	.	.	Mean platelet (thrombocyte) volume	.	163975	19.06	1.24	-5.036	4.746e-07	0.0119406	1	89474	-4.253	2.113e-05	0.000802897	0.00839905	74501	-2.811	0.004933	0.0473718	0.0456667
chrX	98652769	98652805	CA	ncRNA_intronic	RP11-485F13.1	.	Binary	139	148020	Diagnoses - ICD10	M48.56 Collapsed vertebra, not elsewhere classified (Lumbar region)	148159	17.32	1.75	5.033	4.823e-07	0.0121094	1	81600	4.808	1.526e-06	0.000103217	0.00404427	66559	2.186	0.02882	0.0884179	0.169286
chrX	48450982	48451100	GAAG	intergenic	SSX4B;SLC38A5	dist=39072;dist=7437	Binary	953	147191	Diagnoses - ICD10	K22.8 Other specified diseases of oesophagus	148144	29.11	1.21	5.03	4.893e-07	0.0122636	1	81600	2.709	0.006757	0.0150356	0.177025	66544	4.506	6.593e-06	3.13091e-05	0.0349583
chrX	79880367	79880385	AA	intergenic	ITM2A;TBX22	dist=512815;dist=134371	Quantitative	.	.	Sitting height	.	168072	9.4	1.13	-5.027	4.991e-07	0.0124583	1	91944	-2.637	0.008363	0.117645	0.0280079	76128	-4.571	4.858e-06	2.43215e-05	0.0315748
chrX	118784091	118784173	TA	intronic	IL13RA1	.	Quantitative	.	.	Basal metabolic rate	.	165725	50.16	12.75	5.024	5.056e-07	0.0125958	1	90767	3.28	0.001039	0.0168702	0.0246343	74958	3.861	0.0001127	0.0416582	0.00046444
chrX	112080395	112080440	AC	intronic	TRPC5	.	Binary	2027	134685	Operative procedures - secondary OPCS4	X72.2 Delivery of complex parenteral chemotherapy for neoplasm at first attendance	136712	23.21	0.91	-5.019	5.203e-07	0.0128992	1	75538	-4.081	4.48e-05	0.000180007	0.051713	61174	-2.967	0.003003	0.0444908	0.0275378
chrX	110886971	110887017	TG	intergenic	CHRDL1;PAK3	dist=91152;dist=57268	Quantitative	.	.	SHBG	.	146795	22.04	1.04	-5.017	5.238e-07	0.0129691	1	79511	-1.25	0.2113	0.49691	0.26622	67284	-6.052	1.43e-09	0.000711426	1.27882e-07
chrX	102153606	102153648	AT	downstream	BEX5	dist=60	Quantitative	.	.	Urea	.	160335	19.54	3.72	5.013	5.356e-07	0.0132032	1	87912	3.386	0.0007101	0.00319168	0.0730533	72423	3.729	0.0001923	0.0353631	0.00124928
chrX	20298484	20298523	AC	intergenic	RPS6KA3;RP11-1037J10.1	dist=31644;dist=13315	Quantitative	.	.	Alkaline phosphatase	.	160947	19.51	0.86	-5.01	5.436e-07	0.0133677	1	87985	-3.061	0.002205	0.04343	0.0199329	72962	-4.08	4.507e-05	0.000121888	0.0659705
chrX	86382461	86382505	AC	intronic	DACH2	.	Quantitative	.	.	Weight	.	168027	17.43	2.41	-5.009	5.472e-07	0.0134398	1	91875	-2.564	0.01035	0.0495519	0.0985984	76152	-4.624	3.76e-06	0.000767026	0.00150536
chrX	55265789	55265819	AC	upstream	PAGE3	dist=943	Quantitative	.	.	Red blood cell (erythrocyte) distribution width	.	163986	13.94	0.98	-5.002	5.662e-07	0.0138253	1	89474	-3.416	0.0006355	0.0969192	0.00115643	74512	-3.678	0.0002352	0.0454527	0.00107905
chrX	55788374	55788406	TG	intergenic	RRAGB;RP13-188A5.1	dist=29600;dist=119717	Quantitative	.	.	Mean corpuscular volume	.	164008	17.04	2.66	4.996	5.84e-07	0.0141883	1	89474	2.854	0.004322	0.021355	0.0870623	74534	4.285	1.827e-05	0.00101711	0.00586044
chrX	53078018	53078046	TC	UTR3	GPR173	ENST00000332582.4:c.*275_*303delins0	Quantitative	.	.	Smoking status	.	167850	13.62	0.63	4.996	5.855e-07	0.0142156	1	91747	3.414	0.0006405	0.302563	8.35488e-05	76103	3.671	0.0002414	0.116892	0.000187073
chrX	118784091	118784173	TA	intronic	IL13RA1	.	Quantitative	.	.	Leg predicted mass (right)	.	165713	50.16	12.75	4.995	5.889e-07	0.014284	1	90762	3.319	0.0009046	0.0115515	0.0311	74951	3.775	0.00016	0.0610169	0.000382217
chrX	46649070	46649106	TATC	intronic	SLC9A7	.	Quantitative	.	.	White blood cell (leukocyte) count	.	163986	10.73	1.55	-4.993	5.93e-07	0.0143693	1	89475	-3.998	6.382e-05	0.00420272	0.00519505	74511	-3.027	0.002473	0.113761	0.00575281
chrX	118784091	118784173	TA	intronic	IL13RA1	.	Quantitative	.	.	Waist circumference	.	168058	50.16	12.75	4.992	5.979e-07	0.0144614	1	91959	2.927	0.003422	0.0172397	0.0831534	76099	4.201	2.661e-05	0.00410346	0.00201456
chrX	132107604	132107632	GA	intronic	FRMD7	.	Quantitative	.	.	Creatinine	.	160944	16.59	2.89	-4.991	5.993e-07	0.0144892	1	87925	-2.716	0.006615	0.293375	0.00404092	73019	-4.431	9.401e-06	0.000176734	0.0138385
chrX	32360800	32360829	AAT	intronic	DMD	.	Binary	4415	143698	Diagnoses - main ICD10	K21.0 Gastro-oesophageal reflux disease with oesophagitis	148113	11.64	1.05	-4.987	6.12e-07	0.014738	1	81590	-4.582	4.603e-06	0.000617248	0.00232418	66523	-2.367	0.01792	0.00792301	0.557097
chrX	29203722	29203760	AT	intronic	IL1RAPL1	.	Binary	54	58091	Diagnoses - secondary ICD10	N42.1 Congestion and haemorrhage of prostate	58145	13.56	1.28	4.987	6.141e-07	0.0147803	1	.	.	.	.	.	58145	4.987	6.141e-07	0.000312622	0.000561927
chrX	56961245	56961267	AT	intergenic	NBDY;RP11-445O16.3	dist=142865;dist=12243	Quantitative	.	.	Platelet distribution width	.	163540	20.34	4.05	-4.985	6.211e-07	0.014908	1	89448	-3.172	0.001512	0.151619	0.00171423	74092	-3.92	8.862e-05	0.0304285	0.000563754
chrX	13106109	13106136	CCGCCCCCC	intergenic	RP11-791M20.1;LINC02154	dist=11536;dist=159912	Quantitative	.	.	Haematocrit percentage	.	163968	7.71	2.98	-4.983	6.248e-07	0.0149758	1	89475	-4.064	4.816e-05	5.339e-06	0.297817	74493	-2.939	0.003292	0.00841221	0.141768
chrX	126530108	126530144	AT	intergenic	DCAF12L2;DCAF12L1	dist=364011;dist=19239	Quantitative	.	.	Cystatin C	.	160748	19.81	4.67	-4.976	6.496e-07	0.0154504	1	87976	-2.705	0.006829	0.00516785	0.341971	72772	-4.421	9.82e-06	0.00015861	0.0155973
chrX	55788374	55788406	TG	intergenic	RRAGB;RP13-188A5.1	dist=29600;dist=119717	Quantitative	.	.	Platelet distribution width	.	163955	17.04	2.66	4.975	6.526e-07	0.0155078	1	89448	2.788	0.005303	0.265181	0.00354797	74507	4.325	1.524e-05	0.0116009	0.000256909
chrX	3700749	3700770	TTG	intronic	PRKX	.	Quantitative	.	.	Urea	.	160919	8.55	1.06	4.975	6.537e-07	0.0155232	1	87912	1.593	0.1111	0.335598	0.190804	73007	5.637	1.73e-08	0.000178341	2.06914e-05
chrX	83102099	83102175	AAATA	intergenic	SNORA4;RP3-326L13.2	dist=540752;dist=403848	Quantitative	.	.	Sitting height	.	168030	16.33	0.85	-4.97	6.691e-07	0.0158264	1	91944	-4.336	1.449e-05	0.00112803	0.00417667	76086	-2.619	0.008815	0.104622	0.0349454
chrX	57215906	57215935	AT	intergenic	SPIN2A;FAAH2	dist=78281;dist=70771	Quantitative	.	.	Haemoglobin concentration	.	163389	14.25	1.6	-4.969	6.717e-07	0.015877	1	89475	-1.16	0.246	0.934452	0.10273	73914	-6.112	9.846e-10	0.000142903	9.43148e-07
chrX	56961245	56961267	AT	intergenic	NBDY;RP11-445O16.3	dist=142865;dist=12243	Quantitative	.	.	Haemoglobin concentration	.	163593	20.34	4.05	-4.966	6.849e-07	0.016129	1	89475	-1.182	0.2371	0.518789	0.295041	74118	-6.078	1.215e-09	6.49367e-05	3.41877e-06
chrX	57508250	57508292	TG	intergenic	FAAH2;ZXDB	dist=19054;dist=83360	Quantitative	.	.	Standing height	.	168147	24.46	3.56	4.96	7.034e-07	0.0164911	1	91947	2.973	0.00295	0.0260862	0.0485803	76200	4.103	4.079e-05	0.000189417	0.0463671
chrX	118784091	118784173	TA	intronic	IL13RA1	.	Quantitative	.	.	Leg fat-free mass (right)	.	165713	50.16	12.75	4.957	7.148e-07	0.0167183	1	90762	3.263	0.001102	0.0119256	0.0370067	74951	3.78	0.0001566	0.0624842	0.000354822
chrX	128756858	128756880	TA	intergenic	RP1-30E17.2;RNA5SP513	dist=156390;dist=679650	Binary	250	147218	Operative procedures - main OPCS4	U19.7 Removal of electrocardiography loop recorder	147468	13.96	1.72	4.957	7.154e-07	0.0167301	1	81324	2.969	0.002988	0.372793	0.000581099	66144	4.11	3.963e-05	0.0127985	0.0007305
chrX	137461535	137461567	GA	intergenic	GPR101;RP1-137H15.2	dist=429861;dist=94624	Quantitative	.	.	Standing height	.	168109	14.25	2.12	-4.956	7.214e-07	0.0168394	1	91947	-2.58	0.009867	0.350966	0.00502354	76162	-4.527	5.981e-06	0.000241997	0.0071105
chrX	103652353	103652407	AT	intergenic	TCEAL1;MORF4L2	dist=21400;dist=23089	Quantitative	.	.	Creatinine	.	160616	18.92	5.28	4.955	7.243e-07	0.0168933	1	87924	1.285	0.1988	0.816225	0.098976	72692	5.952	2.652e-09	2.52336e-06	0.000241229
chrX	55788374	55788406	TG	intergenic	RRAGB;RP13-188A5.1	dist=29600;dist=119717	Quantitative	.	.	Reticulocyte percentage	.	160957	17.04	2.66	4.952	7.361e-07	0.0171196	1	87778	3.607	0.0003098	0.00526526	0.0217977	73179	3.393	0.0006909	0.0338595	0.00674326
chrX	7444296	7444344	CA	intergenic	STS;RP11-791N19.1	dist=89486;dist=45315	Binary	61	136602	Operative procedures - secondary OPCS4	J69.2 Total splenectomy	136663	22.87	1.36	-4.951	7.374e-07	0.0171359	1	75538	-3.78	0.0001569	0.0176612	0.00261066	61125	-3.201	0.001367	0.0266852	0.0201298
chrX	22961870	22961910	AC	ncRNA_intronic	PTCHD1-AS	.	Binary	313	147790	Diagnoses - ICD10	V18.4 Driver injured in traffic accident	148103	20.49	1.11	4.949	7.47e-07	0.0173028	1	81600	4.614	3.954e-06	0.0145248	2.98188e-05	66503	2.274	0.02294	0.115456	0.098737
chrX	109884784	109884820	AT	intergenic	Y_RNA;TMEM164	dist=140035;dist=117815	Binary	23	81567	Diagnoses - main ICD10	D86.1 Sarcoidosis of lymph nodes	81590	19.69	2.63	4.938	7.874e-07	0.0180593	1	81590	4.938	7.874e-07	0.00115486	0.000164123	.	#VALUE!	.	.	.
chrX	137461535	137461567	GA	intergenic	GPR101;RP1-137H15.2	dist=429861;dist=94624	Quantitative	.	.	Leg predicted mass (left)	.	165826	14.25	2.12	-4.938	7.883e-07	0.0180739	1	90758	-3.015	0.002571	0.0338743	0.0317468	75068	-4.025	5.708e-05	0.000569836	0.0283668
chrX	53061950	53062022	GAGAA	intronic	GPR173	.	Quantitative	.	.	Leg fat percentage (left)	.	165645	16.8	1.68	-4.935	8.003e-07	0.0182854	1	90761	-2.687	0.007202	0.0202633	0.1489	74884	-4.382	1.178e-05	5.81648e-05	0.0366117
chrX	132107604	132107632	GA	intronic	FRMD7	.	Binary	17220	59499	Operation code	hysterectomy	76719	16.59	2.89	4.933	8.107e-07	0.0184874	1	76719	4.933	8.107e-07	0.000828953	0.000257324	.	#VALUE!	.	.	.
chrX	124009392	124009446	AGGT	intronic	STAG2	.	Quantitative	.	.	Mean sphered cell volume	.	160847	13.86	1.35	4.93	8.24e-07	0.0187408	1	87742	4.161	3.174e-05	0.000142912	0.0445974	73105	2.754	0.005888	0.147582	0.0124434
chrX	86429535	86429580	TTTCT	intronic	DACH2	.	Binary	73	148101	Diagnoses - ICD10	F33.1 Recurrent depressive disorder, current episode moderate	118425	9.55	1	4.929	8.251e-07	0.0187571	1	81600	4.516	6.304e-06	0.00735936	0.000164373	36825	2.117	0.03423	0.0342287	.
chrX	150091153	150091191	AT	intergenic	LINC00894;MIR2114	dist=73509;dist=136813	Quantitative	.	.	Haematocrit percentage	.	163974	11.13	0.5	-4.929	8.253e-07	0.0187592	1	89475	-2.073	0.0382	0.475169	0.0218424	74499	-5.042	4.618e-07	2.68516e-05	0.00404055
chrX	74489961	74490008	CA	intronic	SLC16A2	.	Quantitative	.	.	Sitting height	.	168150	27.51	1.34	-4.929	8.261e-07	0.0187749	1	91944	-3.442	0.0005772	0.31363	6.30217e-05	76206	-3.541	0.0003986	0.000666208	0.128733
chrX	15855064	15855125	CG	upstream	AP1S2	dist=50	Binary	36	81288	Operative procedures - main OPCS4	M16.2 Maintenance of drainage tube of kidney	81324	29.26	2.13	-4.927	8.369e-07	0.0189738	1	81324	-4.927	8.369e-07	0.00031105	0.000786285	.	#VALUE!	.	.	.
chrX	127556414	127556465	AG	intergenic	RP3-428A13.2;CTD-2076M15.1	dist=161643;dist=104166	Binary	214	125420	Treatment/medication code	migraleve tablet	125634	23.72	2.31	4.926	8.396e-07	0.019025	1	71529	3.606	0.0003108	0.00697734	0.0167013	54105	3.36	0.0007797	0.0349921	0.00733703
chrX	118784091	118784173	TA	intronic	IL13RA1	.	Quantitative	.	.	Body mass index (BMI)	.	167814	50.16	12.75	4.926	8.396e-07	0.019025	1	91853	2.867	0.004138	0.0170821	0.100883	75961	4.168	3.067e-05	0.00694768	0.00124595
chrX	116768052	116768074	AT	intergenic	RP11-232D9.3;RNU6-1323P	dist=73864;dist=82765	Binary	26	66254	Diagnoses - main ICD10	D47.4 Osteomyelofibrosis	66280	17.59	3.99	4.922	8.566e-07	0.0193221	1	.	.	.	.	.	66280	4.922	8.566e-07	0.039307	3.88723e-07
chrX	104211573	104211620	TG	intergenic	FAM199X;ESX1	dist=15671;dist=38418	Binary	188	147926	Diagnoses - ICD10	I48.2 Chronic atrial fibrillation	148114	21.43	1.57	4.917	8.771e-07	0.0197094	1	81600	3.412	0.0006437	0.0483426	0.00368723	66514	3.558	0.0003734	0.00463671	0.0297852
chrX	47278686	47278751	AAAAT	intergenic	USP11;RN7SL785P	dist=30358;dist=2060	Quantitative	.	.	Creatinine	.	160712	12.79	1.24	4.915	8.861e-07	0.0198657	1	87925	3.859	0.0001139	0.00127559	0.0281177	72787	3.063	0.002194	0.0116102	0.0756728
chrX	19773494	19773522	AC	intronic	SH3KBP1	.	Quantitative	.	.	Alkaline phosphatase	.	160979	13.76	0.53	4.913	8.967e-07	0.0200434	1	87985	2.609	0.00907	0.296279	0.0064365	72994	4.431	9.367e-06	0.000353134	0.007873
chrX	118784091	118784173	TA	intronic	IL13RA1	.	Quantitative	.	.	Whole body water mass	.	165728	50.16	12.75	4.913	8.983e-07	0.0200714	1	90769	3.144	0.001665	0.0288423	0.0232466	74959	3.845	0.0001207	0.0321447	0.000781322
chrX	151971867	151971913	TG	intronic	GABRE	.	Binary	38	148102	Diagnoses - main ICD10	M25.86 Other specified joint disorders (Lower leg)	73566	21.45	6.84	4.906	9.3e-07	0.0206358	1	36750	3.804	0.0001426	.	0.000142643	36816	3.135	0.00172	0.00171997	.
chrX	88777363	88777455	AAAG	intergenic	CPXCR1;RP13-348B13.2	dist=22578;dist=646283	Binary	82	7597	Contributory (secondary) causes of death: ICD10	I31 Other diseases of pericardium	7679	21.41	3.19	4.903	9.418e-07	0.0208437	1	2824	3.088	0.002016	0.0226652	0.0371116	4855	3.812	0.000138	0.0210984	0.00196612
chrX	56961245	56961267	AT	intergenic	NBDY;RP11-445O16.3	dist=142865;dist=12243	Quantitative	.	.	Reticulocyte percentage	.	160544	20.34	4.05	-4.902	9.474e-07	0.020946	1	87778	-3.513	0.0004423	0.00669484	0.0250058	72766	-3.423	0.0006199	0.245231	0.000141036
chrX	118447875	118447913	AT	intronic	WDR44	.	Binary	382	80942	Operative procedures - main OPCS4	B34 Operations on duct of breast	81324	18.39	1.88	-4.9	9.59e-07	0.0211398	1	81324	-4.9	9.59e-07	0.00173109	0.000122704	.	#VALUE!	.	.	.
chrX	5921391	5921435	AG	intronic	NLGN4X	.	Quantitative	.	.	Frequency of walking for pleasure in last 4 weeks	.	124276	25.55	2.34	-4.899	9.647e-07	0.0212259	1	69704	-2.931	0.00338	0.760948	5.67401e-05	54572	-4.08	4.502e-05	0.00209706	0.0073377
chrX	54801400	54801434	TG	intergenic	ITIH6;MAGED2	dist=3160;dist=6165	Quantitative	.	.	Forced expiratory volume in 1-second (FEV1)	.	153482	18.69	1.29	4.897	9.725e-07	0.02134	1	84639	2.414	0.01576	0.251888	0.0200535	68843	4.635	3.569e-06	0.0185678	1.67001e-05
chrX	137461535	137461567	GA	intergenic	GPR101;RP1-137H15.2	dist=429861;dist=94624	Quantitative	.	.	Leg predicted mass (right)	.	165833	14.25	2.12	-4.897	9.726e-07	0.0213403	1	90762	-2.691	0.007129	0.0627682	0.0508839	75071	-4.32	1.562e-05	0.000138998	0.025743
chrX	53072393	53072417	CT	intronic	GPR173	.	Quantitative	.	.	Smoking status	.	167789	12.55	0.69	-4.894	9.885e-07	0.0216261	1	91747	-4.425	9.624e-06	0.00974631	0.000189583	76042	-2.409	0.01601	0.408797	0.00747997
chrX	118784091	118784173	TA	intronic	IL13RA1	.	Quantitative	.	.	Whole body fat-free mass	.	165717	50.16	12.75	4.893	9.938e-07	0.0217227	1	90769	3.179	0.001476	0.0305387	0.0189745	74948	3.777	0.0001589	0.0486934	0.000567309

### Sheet: Table S5_Causal analysis
Supplementary Table 5. Results from causal variant analysis.
Chr	TR start, hg38	TR end, hg38	TR motif	TR location	Gene name	Gene detail	Standard Deviation of TR copy number	Minimum TR copy number	Maximum TR copy number	5th Percentile of TR copy number	25th Percentile of TR copy number	50th Percentile of TR copy number	75th Percentile of TR copy number	95th Percentile of TR copy number	Associated trait type	Samples with phenotype, binary traits	Samples without phenotype, binary traits	Associated trait	Binary state description	Total sample size	METAL nominal p-value	METAL -log10 p-value	METAL FDR q-value	METAL Bonferroni p-value	Sample Size, METAL conditionional analysis for Lead SNV	METAL nominal P-value, conditional analysis for Lead SNV	METAL -log10 p-value, conditional analysis for lead SNV	Lead SNV coordinates (chr:start)	LeadSNV MAF	LeadSNV, sample size	LeadSNV, METAL nominal p-value	LeadSNV, METAL -log10 p-value	CAVIAR Rank of TR	Probability of TR as being causal variant from CAVIAR	Top Rank SNV coordinates (chr:start)	CAVIAR Rank of top SNV	Probability of top ranked SNV as being causal variant by CAVIAR	TR is top ranked by CAVIAR and significant after conditioning on lead SNV?
chr22	42734170	42734214	AAAAT	intergenic	A4GALT;Y_RNA	dist=38537;dist=28646	0.73	7.5	15	9	9.5	10	10.5	11	Quantitative	.	.	Mean platelet (thrombocyte) volume	.	164011	2.187e-14	13.66	2.44281e-09	7.52428e-06	163958	1.581e-09	8.8	chr22:42971310	0.452	163958	8.149e-73	72.0889	1	0.5768	chr22:42978801	2	0.0373	Yes
chr13	95247918	95247940	CA	intronic	ABCC4	.	2.25	10.5	29.5	14	16.5	18	20	22	Quantitative	.	.	Platelet crit	.	163960	8.801e-41	40.06	5.93109e-35	2.99547e-32	163926	6.851e-11	10.16	chr13:95248987	0.479	163926	1.033e-28	27.9859	1	0.998	chr13:95237251	2	0.0356	Yes
chr13	95247918	95247940	CA	intronic	ABCC4	.	2.25	10.5	29.5	14	16.5	18	20	22	Quantitative	.	.	Platelet count	.	164013	9.619e-33	32.02	4.50139e-27	3.28447e-24	163979	1.209e-09	8.92	chr13:95248987	0.479	163979	1.989e-22	21.7014	1	0.9947	chr13:95214650	2	0.0298	Yes
chrX	148500631	148500691	GCC	UTR5	AFF2	ENST00000370460.6:c.-467_-407delins0	2.74	9	55.5	19.5	20.5	21.5	24	27.5	Quantitative	.	.	Basophill count	.	163571	1.479e-54	53.83	1.6004e-48	5.08704e-46	160196	1.344e-27	26.87	chrX:148502438	0.4258	160196	7.115e-19	18.1478	1	1	chrX:148226682	2	0.0361	Yes
chrX	148500631	148500691	GCC	UTR5	AFF2	ENST00000370460.6:c.-467_-407delins0	2.74	9	55.5	19.5	20.5	21.5	24	27.5	Quantitative	.	.	Basophill percentage	.	163572	3.781e-54	53.4224	4.04038e-48	1.30036e-45	160197	5.65e-27	26.25	chrX:148502438	0.4258	160197	3.209e-19	18.4936	1	1	chrX:148226682	2	0.0493	Yes
chrX	148500631	148500691	GCC	UTR5	AFF2	ENST00000370460.6:c.-467_-407delins0	2.74	9	55.5	19.5	20.5	21.5	24	27.5	Quantitative	.	.	Monocyte percentage	.	163572	1.902e-39	38.7208	1.21044e-33	6.54132e-31	160197	4.637e-20	19.33	chrX:148502438	0.4258	160197	3.736e-17	16.4276	1	0.9991	chrX:148496949	2	0.0217	Yes
chrX	148500631	148500691	GCC	UTR5	AFF2	ENST00000370460.6:c.-467_-407delins0	2.74	9	55.5	19.5	20.5	21.5	24	27.5	Quantitative	.	.	Monocyte count	.	163571	1.418e-27	26.8483	4.9381e-22	4.87714e-19	160196	3.098e-13	12.51	chrX:148502438	0.4258	160196	1.213e-14	13.9161	1	0.9831	chrX:148496949	2	0.024	Yes
chrX	67545316	67545385	GCA	exonic	AR	.	2.12	12	36.5	19.5	21.5	23	24	26.5	Quantitative	.	.	Hair/balding pattern	.	75792	1.046e-62	61.9805	1.42948e-56	3.5972e-54	74306	6.06e-148	147.22	chrX:67210798	0.1446	74306	7.62e-613	612.118	1	1	chrX:67299666	2	0.9825	Yes
chrX	67545316	67545385	GCA	exonic	AR	.	2.12	12	36.5	19.5	21.5	23	24	26.5	Quantitative	.	.	Relative age of first facial hair	.	73926	7.057e-23	22.1514	1.8119e-17	2.42697e-14	71130	8.163e-24	23.09	chrX:67969148	0.3442	71131	9.227e-21	20.0349	1	1	chrX:67990616	2	0.1314	Yes
chr10	97218878	97218984	GT	intronic	ARHGAP19-SLIT1	.	7.2	20	71.5	26	35	38.5	45	50	Quantitative	.	.	Monocyte count	.	163747	8.518e-16	15.07	1.11692e-10	2.92729e-07	163702	1.504e-06	5.82	chr10:97351326	0.2548	163702	3.564e-36	35.4481	1	0.6599	chr10:97231025	2	0.0897	Yes
chr2	111120966	111121021	CGC	UTR5	BCL2L11	ENST00000337565.9:c.-2780_-2725delins0;ENST00000357757.6:c.-2780_-2725delins0;ENST00000308659.12:c.-2780_-2725delins0;ENST00000610735.4:c.-2780_-2725delins0;ENST00000615946.4:c.-2780_-2725delins0;ENST00000619294.4:c.-2780_-2725delins0;ENST00000620862.4:c.-2780_-2725delins0;ENST00000621302.4:c.-2780_-2725delins0;ENST00000622509.4:c.-2780_-2725delins0;ENST00000622612.4:c.-2780_-2725delins0;ENST00000393256.7:c.-2780_-2725delins0	2.73	11	67	16.5	18	18	19	25	Quantitative	.	.	Eosinophill percentage	.	163747	2.675e-49	48.57	2.40835e-43	9.25689e-41	163734	1.043e-17	16.98	chr2:111119036	0.0785	163734	4.643e-32	31.3332	1	1	chr2:111619788	2	0.6051	Yes
chr2	111120966	111121021	CGC	UTR5	BCL2L11	ENST00000337565.9:c.-2780_-2725delins0;ENST00000357757.6:c.-2780_-2725delins0;ENST00000308659.12:c.-2780_-2725delins0;ENST00000610735.4:c.-2780_-2725delins0;ENST00000615946.4:c.-2780_-2725delins0;ENST00000619294.4:c.-2780_-2725delins0;ENST00000620862.4:c.-2780_-2725delins0;ENST00000621302.4:c.-2780_-2725delins0;ENST00000622509.4:c.-2780_-2725delins0;ENST00000622612.4:c.-2780_-2725delins0;ENST00000393256.7:c.-2780_-2725delins0	2.73	11	67	16.5	18	18	19	25	Quantitative	.	.	Eosinophill count	.	163746	4.502e-38	37.35	2.75273e-32	1.53626e-29	163733	3.652e-13	12.44	chr2:111119036	0.0785	163733	2.046e-25	24.6891	1	0.9998	chr2:111619788	2	0.5068	Yes
chrX	80809683	80809804	GA	UTR5	BRWD3	ENST00000373275.4:c.217_212delins0	3.79	33	82	59	63.5	65	67	70.5	Quantitative	.	.	Sitting height	.	168133	5.08e-19	18.2941	9.3334e-14	1.74729e-10	167384	2.537e-12	11.6	chrX:80368082	0.0757	167385	4.354e-31	30.3611	1	0.551	chrX:80368082	2	0.4391	Yes
chr14	105511700	105511736	AC	intergenic	C14orf80;TMEM121	dist=12125;dist=14867	1.99	11	24.5	13	16	18.5	19.5	20	Quantitative	.	.	Albumin	.	148172	8.231e-19	18.08	1.47745e-13	2.86065e-10	143764	1.245e-06	5.9	chr14:105628445	0.4412	143764	1.982e-30	29.7029	1	0.1113	chr14:105507132	2	0.0876	Yes
chr9	27573528	27573546	GGCCCC	intronic	C9orf72	.	10.18	1.5	930	2	2	4	6	9.5	Binary	140	11838	Underlying (primary) cause of death: ICD10	G12.2 Motor neuron disease	11978	1.35e-16	15.87	1.92228e-11	4.63944e-08	284	6.746e-08	7.17	chr9:27436086	0.0123	11978	3.217e-06	5.4925	1	0.9998	chr9:28003101	2	0.0552	Yes
chr9	27573528	27573546	GGCCCC	intronic	C9orf72	.	10.18	1.5	930	2	2	4	6	9.5	Binary	140	11838	Underlying (primary) cause of death: ICD10	G12 Spinal muscular atrophy and related syndromes	11978	1.35e-16	15.87	1.92228e-11	4.63944e-08	284	6.746e-08	7.17	chr9:27436086	0.0123	11978	3.217e-06	5.4925	1	0.9998	chr9:28003101	2	0.0552	Yes
chr9	27573528	27573546	GGCCCC	intronic	C9orf72	.	10.18	1.5	930	2	2	4	6	9.5	Binary	80303	81971	Worry too long after embarrassment	.	162274	9.585e-11	10.02	6.26855e-06	0.0328447	160703	1.531e-10	9.82	chr9:27903026	0.0948	162219	0.0002039	3.6906	1	0.8008	chr9:27812885	2	0.1592	Yes
chr9	27573528	27573546	GGCCCC	intronic	C9orf72	.	10.18	1.5	930	2	2	4	6	9.5	Quantitative	.	.	Volume of peripheral cortical grey matter (normalised for head size)	.	17444	1.172e-10	9.93	7.56388e-06	0.0404078	17061	7.293e-12	11.14	chr9:27115123	0.0105	17442	0.001256	2.901	1	0.9483	chr9:27193505	2	0.0599	Yes
chr11	119206289	119206322	CGG	UTR5	CBL	ENST00000264033.5:c.-129_-96delins0;ENST00000634586.1:c.-120_-96delins0;ENST00000634840.1:c.-118_-96delins0	1.67	6	61	11	11	11.5	12	14.5	Quantitative	.	.	Platelet crit	.	163960	1.122e-62	61.95	1.52726e-56	3.85891e-54	163591	6.35e-48	47.2	chr11:119203176	0.2714	163591	1.247e-65	64.9041	1	1	chr11:119190254	2	0.0934	Yes
chr11	119206289	119206322	CGG	UTR5	CBL	ENST00000264033.5:c.-129_-96delins0;ENST00000634586.1:c.-120_-96delins0;ENST00000634840.1:c.-118_-96delins0	1.67	6	61	11	11	11.5	12	14.5	Quantitative	.	.	Platelet count	.	164013	1.609e-57	56.79	1.87728e-51	5.57783e-49	163644	1.616e-44	43.79	chr11:119203176	0.2714	163644	8.622e-56	55.0644	1	1	chr11:119190254	2	0.0716	Yes
chr6	26533744	26533766	TG	intergenic	CTA-14H9.5;HMGN4	dist=6340;dist=4639	1.56	7.5	17	8	9.5	9.5	11	13	Quantitative	.	.	Hip circumference	.	168226	1.45e-12	11.84	1.27207e-07	0.000497125	166694	5.24e-07	6.28	chr6:26185972	0.2947	166694	2.869e-16	15.5423	1	0.2441	chr6:26185972	2	0.217	Yes
chr19	45770204	45770264	CAG	splicing	DMPK	.	4.14	4	80.5	5	8.5	9.5	13	18.5	Binary	31	148155	Diagnoses - ICD10	G71.1 Myotonic disorders	148186	2.142e-48	47.67	1.87916e-42	7.35301e-40	13419	4.484e-26	25.35	chr19:45814451	0.0897	148162	4.384e-10	9.3581	1	1	chr19:45823908	2	0.0504	Yes
chr19	45770204	45770264	CAG	splicing	DMPK	.	4.14	4	80.5	5	8.5	9.5	13	18.5	Binary	28	129975	Diagnoses - secondary ICD10	G71.1 Myotonic disorders	130003	1.298e-46	45.89	1.07546e-40	4.43063e-38	37849	4.421e-37	36.35	chr19:45766055	0.1768	129975	2.897e-10	9.538	1	1	chr19:45823908	2	0.0537	Yes
chr19	45770204	45770264	CAG	splicing	DMPK	.	4.14	4	80.5	5	8.5	9.5	13	18.5	Binary	98	148088	Diagnoses - ICD10	G71 Primary disorders of muscles	148186	1.09e-35	34.96	5.9537e-30	3.77108e-27	146634	6.626e-18	17.18	chr19:45798887	0.0954	147985	7.871e-06	5.104	1	1	chr19:45713384	2	0.1471	Yes
chr19	45770204	45770264	CAG	splicing	DMPK	.	4.14	4	80.5	5	8.5	9.5	13	18.5	Binary	82	129921	Diagnoses - secondary ICD10	G71 Primary disorders of muscles	130003	3.982e-33	32.4	1.90238e-27	1.36919e-24	128640	3.695e-20	19.43	chr19:45798887	0.0954	129835	5.39e-06	5.2684	1	1	chr19:45798413	2	0.247	Yes
chr17	80146992	80147139	GCCGCTGCCGACCTCGCTGT	UTR5	EIF4A3	ENST00000269349.7:c.-31_-178delins0	0.94	4	17	7	8	8	9	10	Quantitative	.	.	Reticulocyte percentage	.	160962	1.008e-17	17	1.61724e-12	3.43926e-09	160924	2.25e-07	6.65	chr17:80138078	0.4713	160924	2.73e-18	17.5638	1	0.9999	chr17:80137379	2	0.2247	Yes
chr17	80146992	80147139	GCCGCTGCCGACCTCGCTGT	UTR5	EIF4A3	ENST00000269349.7:c.-31_-178delins0	0.94	4	17	7	8	8	9	10	Quantitative	.	.	Reticulocyte count	.	160961	1.272e-17	16.9	2.02564e-12	4.32977e-09	160923	8.724e-08	7.06	chr17:80138078	0.4713	160923	6.296e-17	16.2009	1	0.9995	chr17:80137379	2	0.1753	Yes
chr17	80146992	80147139	GCCGCTGCCGACCTCGCTGT	UTR5	EIF4A3	ENST00000269349.7:c.-31_-178delins0	0.94	4	17	7	8	8	9	10	Quantitative	.	.	High light scatter reticulocyte percentage	.	160888	4.672e-17	16.33	7.05056e-12	1.60866e-08	160850	2.051e-06	5.69	chr17:80138078	0.4713	160850	1.634e-20	19.7867	1	0.9962	chr17:80137379	2	0.3052	Yes
chr17	80146992	80147139	GCCGCTGCCGACCTCGCTGT	UTR5	EIF4A3	ENST00000269349.7:c.-31_-178delins0	0.94	4	17	7	8	8	9	10	Quantitative	.	.	High light scatter reticulocyte count	.	160887	6.512e-17	16.19	9.66573e-12	2.22057e-08	160849	9.89e-07	6	chr17:80138078	0.4713	160849	4.221e-19	18.3746	1	0.9882	chr17:80137379	2	0.2993	Yes
chr20	36113408	36113454	TG	intronic	EPB41L1	.	3.22	10.5	45.5	15	17.5	22	23	24	Quantitative	.	.	Seated height	.	168183	3.56e-22	21.45	8.66681e-17	1.2203e-13	168156	4.326e-06	5.36	chr20:35679464	0.1743	168156	4.726e-42	41.3255	1	0.452	chr20:35697520	2	0.0471	Yes
chr20	31846442	31846476	AG	upstream	FOXS1	dist=823	1.38	9	31	14	15	16.5	17.5	18	Quantitative	.	.	Monocyte count	.	163747	2.078e-12	11.68	1.77974e-07	0.000718564	163721	4.242e-12	11.37	chr20:32210865	0.405	163721	2.278e-13	12.6424	1	0.9996	chr20:32308881	2	0.0304	Yes
chr7	100673815	100673860	CGC	UTR5	GNB2	ENST00000303210.8:c.-2451_-2406delins0;ENST00000436220.5:c.-2914_-2869delins0;ENST00000424361.5:c.-2914_-2869delins0;ENST00000419828.5:c.-3708_-3671delins0	0.97	8	28	13	13.5	14	14.5	16.5	Quantitative	.	.	Pulse rate, automated reading	.	160365	9.59e-14	13.02	9.86082e-09	3.28447e-05	160219	1.144e-06	5.94	chr7:100899511	0.1893	160219	2.286e-44	43.6409	1	0.1794	chr7:100908761	2	0.1724	Yes
chr10	112266264	112266298	TG	intergenic	GPAM;TECTB	dist=82501;dist=17437	1.76	10	20.5	12.5	14	16.5	17	17.5	Quantitative	.	.	Alanine aminotransferase	.	161000	3.053e-12	11.52	2.5437e-07	0.00103864	160946	3.824e-12	11.42	chr10:112189906	0.2729	160946	8.19e-15	14.0867	1	0.1158	chr10:112243566	2	0.0825	Yes
chr6	31241314	31241350	TTCC	intergenic	HCG27;HLA-C	dist=37346;dist=27399	2.28	8	25	11	13.5	15.5	16.5	17.5	Binary	8610	122018	Non-cancer illness code, self-reported	hypothyroidism/myxoedema	130628	1.941e-18	17.71	3.35925e-13	6.70603e-10	130589	1.989e-12	11.7	chr6:31114212	0.3571	130589	1.761e-38	37.7542	1	0.9997	chr6:31114212	2	0.9702	Yes
chr6	31241314	31241350	TTCC	intergenic	HCG27;HLA-C	dist=37346;dist=27399	2.28	8	25	11	13.5	15.5	16.5	17.5	Binary	9518	120485	Diagnoses - secondary ICD10	E03 Other hypothyroidism	130003	1.03e-14	13.99	1.19e-09	3.51937e-06	129968	2.672e-10	9.57	chr6:31114212	0.3571	129968	3.861e-28	27.4133	1	0.9786	chr6:31114212	2	0.9224	Yes
chr6	31241314	31241350	TTCC	intergenic	HCG27;HLA-C	dist=37346;dist=27399	2.28	8	25	11	13.5	15.5	16.5	17.5	Binary	9490	120513	Diagnoses - secondary ICD10	E03.9 Hypothyroidism, unspecified	130003	4.728e-14	13.33	5.08561e-09	1.60866e-05	129968	4.154e-10	9.38	chr6:31114212	0.3571	129968	3.88e-28	27.4112	1	0.9175	chr6:31114212	2	0.8682	Yes
chr6	31241314	31241350	TTCC	intergenic	HCG27;HLA-C	dist=37346;dist=27399	2.28	8	25	11	13.5	15.5	16.5	17.5	Binary	7494	118186	Treatment/medication code	levothyroxine sodium	125680	7.078e-12	11.15	5.61754e-07	0.00243481	125642	5.642e-08	7.25	chr6:31114212	0.3571	125642	1.509e-30	29.8213	1	0.8712	chr6:31114212	2	0.7387	Yes
chr6	31291376	31291422	GT	intronic	HLA-B	.	3.23	14	47	18.5	21	23.5	25.5	29	Quantitative	.	.	Mean corpuscular volume	.	164013	3.064e-29	28.51	1.17563e-23	1.06283e-20	163965	2.73e-09	8.56	chr6:31280094	0.2416	163965	1.501e-32	31.8236	1	0.9867	chr6:31279426	2	0.6413	Yes
chr7	27169093	27169133	GT	ncRNA_intronic	HOXA10-AS	.	2.24	13	40	19.5	22	23.5	25	27	Quantitative	.	.	Ankle spacing width (left)	.	73491	2.775e-13	12.56	2.67759e-08	9.47251e-05	73469	1.137e-10	9.94	chr7:27549115	0.2779	73469	1.458e-42	41.8362	1	0.8481	chr7:27564193	2	0.0308	Yes
chr7	27169093	27169133	GT	ncRNA_intronic	HOXA10-AS	.	2.24	13	40	19.5	22	23.5	25	27	Quantitative	.	.	Ankle spacing width (right)	.	73527	1.968e-11	10.71	1.44306e-06	0.00670603	73508	2.069e-10	9.68	chr7:27569057	0.3047	73508	1.359e-42	41.8668	1	0.3585	chr7:27565876	2	0.0499	Yes
chr9	35906547	35906616	CCA	exonic	HRCT1	.	8.25	7.5	89	22.5	24	31.5	36.5	46.5	Binary	45823	122369	Vascular/heart problems diagnosed by doctor	High blood pressure	168192	4.083e-24	23.39	1.14518e-18	1.40109e-15	168117	4.456e-15	14.35	chr9:35906474	0.2101	168117	8.338e-09	8.0789	1	1	chr9:36115824	2	0.1895	Yes
chr9	35906547	35906616	CCA	exonic	HRCT1	.	8.25	7.5	89	22.5	24	31.5	36.5	46.5	Binary	45179	85449	Non-cancer illness code, self-reported	hypertension	130628	4.565e-22	21.34	1.10429e-16	1.57205e-13	130567	1.132e-14	13.95	chr9:35906474	0.2101	130567	3.495e-08	7.4566	1	0.9999	chr9:36343167	2	0.1006	Yes
chr9	35906547	35906616	CCA	exonic	HRCT1	.	8.25	7.5	89	22.5	24	31.5	36.5	46.5	Binary	19883	55959	Medication for cholesterol, blood pressure or diabetes	Blood pressure medication	75842	2.881e-14	13.54	3.18788e-09	9.91894e-06	75811	3.016e-09	8.52	chr9:35906474	0.2101	75811	2.734e-06	5.5632	1	0.9934	chr9:36312190	2	0.179	Yes
chr9	35906547	35906616	CCA	exonic	HRCT1	.	8.25	7.5	89	22.5	24	31.5	36.5	46.5	Binary	48957	81046	Diagnoses - secondary ICD10	I10 Essential (primary) hypertension	130003	6.352e-12	11.2	5.06949e-07	0.00217003	129945	2.331e-08	7.63	chr9:35906474	0.2101	129945	7.959e-06	5.0991	1	0.9027	chr9:36332102	2	0.0571	Yes
chr9	35906547	35906616	CCA	exonic	HRCT1	.	8.25	7.5	89	22.5	24	31.5	36.5	46.5	Binary	9646	116034	Treatment/medication code	bendroflumethiazide	125680	9.09e-12	11.04	7.08811e-07	0.00313664	125621	3.015e-09	8.52	chr9:35906474	0.2101	125621	0.0004899	3.3099	1	0.9865	chr9:35544564	2	0.1252	Yes
chr9	35906547	35906616	CCA	exonic	HRCT1	.	8.25	7.5	89	22.5	24	31.5	36.5	46.5	Binary	49148	99038	Diagnoses - ICD10	I10 Essential (primary) hypertension	148186	5.921e-11	10.23	4.01706e-06	0.0202519	148121	2.577e-08	7.59	chr9:35906474	0.2101	148121	6.441e-05	4.191	1	0.7881	chr9:36332102	2	0.0529	Yes
chr4	3074876	3074933	CAG	exonic	HTT	.	2.4	7	39	15.5	17	18	20	23	Binary	21	148165	Diagnoses - ICD10	G10 Huntington's disease	148186	7.932e-23	22.1	2.03351e-17	2.7319e-14	41974	1.742e-16	15.76	chr4:3543293	0.1713	147876	4.435e-05	4.3531	1	1	chr4:3557095	2	0.0435	Yes
chr4	3074876	3074933	CAG	exonic	HTT	.	2.4	7	39	15.5	17	18	20	23	Binary	21	129982	Diagnoses - secondary ICD10	G10 Huntington's disease	130003	4.853e-22	21.31	1.17066e-16	1.68448e-13	36843	1.901e-16	15.72	chr4:3543293	0.1713	129737	4.284e-05	4.3682	1	1	chr4:3557095	2	0.0433	Yes
chr3	185811830	185811878	TC	intronic	IGF2BP2	.	3.17	11.5	86	17	20	22	24	27.5	Quantitative	.	.	Ankle spacing width (right)	.	73527	3.577e-11	10.45	2.52103e-06	0.012203	73498	5.13e-08	7.29	chr3:185585097	0.3455	73498	7.023e-12	11.1535	1	0.3878	chr3:185610883	2	0.0379	Yes
chr3	196193390	196193412	TG	intergenic	LINC00885;ZDHHC19	dist=32500;dist=4037	0.68	9	14.5	11	11.5	12	12.5	13	Quantitative	.	.	Mean corpuscular haemoglobin	.	164013	1.331e-30	29.88	5.52737e-25	4.53383e-22	157419	2.489e-29	28.6	chr3:196104115	0.4959	157419	1.532e-87	86.8147	1	1	chr3:196104115	2	0.1789	Yes
chr3	196193390	196193412	TG	intergenic	LINC00885;ZDHHC19	dist=32500;dist=4037	0.68	9	14.5	11	11.5	12	12.5	13	Quantitative	.	.	Mean corpuscular volume	.	164013	3.14e-26	25.5	1.00474e-20	1.08759e-17	157419	1.057e-23	22.98	chr3:196104115	0.4959	157419	7.317e-66	65.1357	1	1	chr3:196104115	2	0.2266	Yes
chr6	27796912	27796990	TTTTA	intergenic	LINC01012;HIST1H2BL	dist=86690;dist=10454	1.66	8.5	26	11.5	13	14.5	15.5	17	Quantitative	.	.	Seated height	.	168183	5.367e-11	10.27	3.66658e-06	0.0184699	168162	1.139e-06	5.94	chr6:28259100	0.4228	168162	7.315e-14	13.1358	1	0.8	chr6:28259100	2	0.0732	Yes
chr3	128580370	128580426	TG	intergenic	LINC01565;RPN1	dist=4284;dist=39544	3.44	14	57.5	20	23	25	28	31	Quantitative	.	.	Eosinophill percentage	.	163748	4.937e-18	17.31	8.14179e-13	1.68448e-09	163715	1.436e-15	14.84	chr3:128599154	0.1065	163715	2.03e-153	152.693	1	0.9963	chr3:128599154	2	0.7669	Yes
chr3	128580370	128580426	TG	intergenic	LINC01565;RPN1	dist=4284;dist=39544	3.44	14	57.5	20	23	25	28	31	Quantitative	.	.	Eosinophill count	.	163747	6.03e-14	13.22	6.39782e-09	2.07236e-05	163714	2.23e-12	11.65	chr3:128599154	0.1065	163714	2.84e-124	123.547	1	0.8392	chr3:128599154	2	0.7505	Yes
chr6	31741336	31741382	AC	intronic	MSH5;MSH5-SAPCD1	.	2.17	11	33.5	16	18.5	20	21.5	23	Quantitative	.	.	Mean corpuscular volume	.	164013	6.405e-17	16.19	9.51103e-12	2.22057e-08	163965	2.173e-10	9.66	chr6:31280094	0.2416	163965	1.501e-32	31.8236	1	0.8506	chr6:31345692	2	0.4099	Yes
chr6	31593326	31593378	TG	upstream	NCR3	dist=341	1.49	16	46.5	23	24.5	25	26.5	27.5	Quantitative	.	.	Mean corpuscular volume	.	164013	6.346e-17	16.2	9.43567e-12	2.17003e-08	163965	1.973e-14	13.7	chr6:31280094	0.2416	163965	1.501e-32	31.8236	1	0.9869	chr6:31345692	2	0.4057	Yes
chr3	52724232	52724262	AC	intronic	NEK4	.	2.62	9.5	28.5	13	15	17.5	18.5	22	Quantitative	.	.	Standing height	.	168173	2.325e-13	12.63	2.25863e-08	8.06242e-05	167992	1.921e-09	8.72	chr3:53099133	0.4086	167992	1.639e-25	24.7854	1	0.6417	chr3:52804386	2	0.0747	Yes
chr16	68211510	68211537	TTG	intronic	NFATC3	.	0.53	3.5	12.5	8	9	9	9	9.5	Quantitative	.	.	HDL cholesterol	.	148106	1.594e-33	32.8	7.8786e-28	5.45086e-25	148077	4.266e-08	7.37	chr16:67986589	0.1881	148077	1.838e-29	28.7357	1	0.3645	chr16:67936027	2	0.1065	Yes
chr6	32214466	32214484	AT	intronic	NOTCH4	.	3.14	7	49	9	9.5	10	10.5	16.5	Quantitative	.	.	Platelet distribution width	.	163960	7.665e-13	12.12	7.00574e-08	0.000260895	163930	2.137e-09	8.67	chr6:32447376	0.1749	163930	8.782e-19	18.0564	1	0.9966	chr6:32373621	2	0.0767	Yes
chr17	46737572	46737604	GT	intronic	NSF	.	0.94	11	19	14	14	15	15.5	17	Quantitative	.	.	Forced vital capacity (FVC)	.	153621	2.35e-17	16.63	3.64256e-12	8.06242e-09	152682	3.737e-06	5.43	chr17:46276362	0.2232	152682	2.952e-22	21.5299	1	0.9215	chr17:46261328	2	0.0366	Yes
chr11	47921802	47921824	AC	intergenic	NUP160;PTPRJ	dist=73247;dist=58734	0.84	8	18.5	10	10	10.5	11.5	12	Quantitative	.	.	Standing height	.	168173	1.798e-17	16.75	2.82137e-12	6.11597e-09	168129	4.853e-06	5.31	chr11:47641497	0.3494	168129	7.09e-18	17.1494	1	0.7945	chr11:47584931	2	0.0265	Yes
chr22	42989867	42989915	AT	intronic	PACSIN2	.	0.68	14.5	53	22	22.5	23	23.5	24	Quantitative	.	.	Platelet distribution width	.	163960	4.16e-184	183.38	3.39754e-177	1.43372e-175	163827	1.667e-06	5.78	chr22:43013983	0.4518	163827	1.12e-177	176.951	1	0.9874	chr22:42985282	2	0.6404	Yes
chr22	43010385	43010399	AT	intronic	PACSIN2	.	3.89	6.5	34	7	9	12.5	14.5	18.5	Quantitative	.	.	Platelet distribution width	.	163960	8.49e-181	180.07	6.61874e-174	2.92729e-172	163827	1.059e-06	5.98	chr22:43013983	0.4518	163827	1.12e-177	176.951	1	0.9994	chr22:42985282	2	0.6643	Yes
chr3	46364634	46364650	TA	downstream	RP11-24F11.2	dist=305	0.7	7.5	22	8	8	9	9	10	Quantitative	.	.	Monocyte count	.	163747	1.912e-16	15.72	2.67696e-11	6.55338e-08	163727	1.799e-10	9.74	chr3:46263950	0.0635	163727	6.507e-24	23.1866	1	0.7032	chr3:46231218	2	0.027	Yes
chr6	81084248	81084291	AC	intergenic	RP11-250B2.5;RP1-300G12.2	dist=615168;dist=442811	2.05	12	46.5	14.5	15	15	18	21	Quantitative	.	.	Seated height	.	168183	4.15e-13	12.38	3.92253e-08	0.000143372	168062	3.088e-11	10.51	chr6:80747736	0.1232	168062	8.981e-23	22.0467	1	0.9485	chr6:80755909	2	0.0159	Yes
chr6	81040101	81040121	AT	intergenic	RP11-250B2.5;RP1-300G12.2	dist=571021;dist=486981	3.9	6.5	47	9	10	10	16	19.5	Quantitative	.	.	Seated height	.	168183	1.064e-10	9.97	6.92288e-06	0.0368523	168062	4.569e-08	7.34	chr6:80747736	0.1232	168062	8.981e-23	22.0467	1	0.0364	chr6:80748643	2	0.0269	Yes
chr14	105416855	105416892	TTAT	ncRNA_exonic	RP11-521B24.3	.	1.06	4.5	14	8	9.5	11	11.5	12	Quantitative	.	.	Albumin	.	148172	1.877e-17	16.73	2.93593e-12	6.4042e-09	143764	2.96e-08	7.53	chr14:105628445	0.4412	143764	1.982e-30	29.7029	1	0.1027	chr14:105507132	2	0.0886	Yes
chrX	13106109	13106136	CCGCCCCCC	intergenic	RP11-791M20.1;LINC02154	dist=11536;dist=159912	2.98	1.5	24	4	5	7.5	10.5	12	Quantitative	.	.	Touchscreen duration	.	168419	1.382e-16	15.8595	1.96459e-11	4.75297e-08	167106	1.945e-16	15.71	chrX:13512031	0.1667	167109	0.0001973	3.7049	1	1	chrX:13496027	2	0.1092	Yes
chrX	13106109	13106136	CCGCCCCCC	intergenic	RP11-791M20.1;LINC02154	dist=11536;dist=159912	2.98	1.5	24	4	5	7.5	10.5	12	Quantitative	.	.	Basophill count	.	163701	4.05e-13	12.3925	3.83343e-08	0.000139305	163095	1.23e-12	11.91	chrX:12718970	0.1864	163095	4.326e-05	4.3639	1	1	chrX:12718970	2	0.1415	Yes
chr3	128635612	128635716	AT	intronic	RPN1	.	3.77	29.5	73.5	38	44	46	49	51.5	Quantitative	.	.	Eosinophill percentage	.	163748	4.73e-53	52.33	4.84325e-47	1.60866e-44	163715	4.92e-18	17.31	chr3:128599154	0.1065	163715	2.03e-153	152.693	1	0.9999	chr3:128599154	2	0.6962	Yes
chr3	128635612	128635716	AT	intronic	RPN1	.	3.77	29.5	73.5	38	44	46	49	51.5	Quantitative	.	.	Eosinophill count	.	163747	8.694e-44	43.06	6.49722e-38	2.99547e-35	163714	2.236e-15	14.65	chr3:128599154	0.1065	163714	2.84e-124	123.547	1	0.9997	chr3:128599154	2	0.6905	Yes
chr11	128693941	128693993	GA	ncRNA_intronic	SENCR	.	2.75	14	55	17	20.5	22.5	24.5	26.5	Quantitative	.	.	Platelet crit	.	163960	6.883e-20	19.16	1.37188e-14	2.37939e-11	163895	5.646e-17	16.25	chr11:128460625	0.476	163895	3.008e-16	15.5217	1	0.9983	chr11:128460625	2	0.2316	Yes
chr11	128693941	128693993	GA	ncRNA_intronic	SENCR	.	2.75	14	55	17	20.5	22.5	24.5	26.5	Quantitative	.	.	Platelet count	.	164013	7.634e-19	18.12	1.37895e-13	2.60895e-10	163948	1.124e-16	15.95	chr11:128460625	0.476	163948	3.562e-19	18.4483	1	0.8056	chr11:128460625	2	0.4719	Yes
chr17	63864419	63864453	TTAT	intergenic	SMARCD2;CSH2	dist=21479;dist=7559	1.14	6.5	15	8	8.5	10	10.5	12	Quantitative	.	.	Standing height	.	168173	3.804e-42	41.42	2.70155e-36	1.30757e-33	167954	7.91e-09	8.1	chr17:63904863	0.2719	167954	6.561e-41	40.183	1	0.9912	chr17:63922840	2	0.26	Yes
chr18	55586155	55586227	CAG	intronic	TCF4	.	10.61	7	135	11	13	15.5	20	44.5	Quantitative	.	.	Corneal resistance factor (left)	.	50041	3.446e-77	76.46	6.91257e-71	1.19252e-68	49999	1.485e-48	47.83	chr18:55668281	0.0537	50031	1.526e-26	25.8164	1	1	chr18:55958216	2	0.0808	Yes
chr18	55586155	55586227	CAG	intronic	TCF4	.	10.61	7	135	11	13	15.5	20	44.5	Quantitative	.	.	Corneal resistance factor (right)	.	50139	2.494e-75	74.6	4.77929e-69	8.63903e-67	50097	4.758e-46	45.32	chr18:55668281	0.0537	50129	6.267e-28	27.2029	1	1	chr18:55967855	2	0.0889	Yes
chr18	55586155	55586227	CAG	intronic	TCF4	.	10.61	7	135	11	13	15.5	20	44.5	Binary	247	147939	Diagnoses - ICD10	H18.5 Hereditary corneal dystrophies	148186	6.304e-66	65.2	9.87398e-60	2.17003e-57	147753	1.441e-37	36.84	chr18:55668281	0.0529	148160	1.494e-36	35.8256	1	1	chr18:55434673	2	0.24	Yes
chr18	55586155	55586227	CAG	intronic	TCF4	.	10.61	7	135	11	13	15.5	20	44.5	Quantitative	.	.	Corneal hysteresis (right)	.	50139	7.492e-55	54.13	8.15845e-49	2.54956e-46	50097	1.302e-30	29.89	chr18:55668281	0.0537	50129	4.725e-22	21.3256	1	1	chr18:55958216	2	0.0821	Yes
chr18	55586155	55586227	CAG	intronic	TCF4	.	10.61	7	135	11	13	15.5	20	44.5	Quantitative	.	.	Corneal hysteresis (left)	.	50041	3.719e-51	50.43	3.60366e-45	1.27781e-42	49999	4.348e-29	28.36	chr18:55668281	0.0537	50031	1.06e-21	20.9747	1	1	chr18:55360492	2	0.1574	Yes
chr18	55586155	55586227	CAG	intronic	TCF4	.	10.61	7	135	11	13	15.5	20	44.5	Binary	94	148058	Diagnoses - main ICD10	H18.5 Hereditary corneal dystrophies	148152	2.34e-44	43.63	1.81599e-38	8.06242e-36	147719	1.121e-29	28.95	chr18:55668281	0.0529	148126	9.581e-29	28.0186	1	1	chr18:55935385	2	0.3837	Yes
chr18	55586155	55586227	CAG	intronic	TCF4	.	10.61	7	135	11	13	15.5	20	44.5	Binary	195	129808	Diagnoses - secondary ICD10	H18.5 Hereditary corneal dystrophies	130003	6.214e-44	43.21	4.66418e-38	2.12063e-35	129618	4.877e-25	24.31	chr18:55668281	0.0529	129979	9.414e-23	22.0262	1	1	chr18:55434673	2	0.3629	Yes
chr18	55586155	55586227	CAG	intronic	TCF4	.	10.61	7	135	11	13	15.5	20	44.5	Binary	1124	147062	Diagnoses - ICD10	H18 Other disorders of cornea	148186	1.587e-41	40.8	1.11324e-35	5.45086e-33	147753	1.323e-24	23.88	chr18:55668281	0.0529	148160	1.434e-16	15.8435	1	1	chr18:55426136	2	0.1107	Yes
chr18	55586155	55586227	CAG	intronic	TCF4	.	10.61	7	135	11	13	15.5	20	44.5	Binary	93	147554	Operative procedures - OPCS4	C44.3 Endothelial graft to cornea	147647	8.001e-41	40.1	5.40258e-35	2.7319e-32	147213	4.591e-25	24.34	chr18:55668281	0.0529	147620	5.483e-26	25.261	1	1	chr18:55338703	2	0.0978	Yes
chr18	55586155	55586227	CAG	intronic	TCF4	.	10.61	7	135	11	13	15.5	20	44.5	Binary	256	147896	Diagnoses - main ICD10	H18 Other disorders of cornea	148152	6.33e-36	35.2	3.50213e-30	2.17003e-27	147719	4.7e-21	20.33	chr18:55668281	0.0529	148126	2.406e-20	19.6187	1	1	chr18:55958216	2	0.147	Yes
chr18	55586155	55586227	CAG	intronic	TCF4	.	10.61	7	135	11	13	15.5	20	44.5	Binary	84	147563	Operative procedures - main OPCS4	C44.3 Endothelial graft to cornea	147647	1.13e-35	34.95	6.16237e-30	3.85891e-27	147213	1.36e-24	23.87	chr18:55668281	0.0529	147620	3.949e-23	22.4035	1	1	chr18:55998867	2	0.0547	Yes
chr18	55586155	55586227	CAG	intronic	TCF4	.	10.61	7	135	11	13	15.5	20	44.5	Binary	129	147518	Operative procedures - OPCS4	C44 Other plastic operations on cornea	147647	3.948e-35	34.4	2.08989e-29	1.36919e-26	147213	1.34e-19	18.87	chr18:55668281	0.0529	147620	1.707e-21	20.7678	1	1	chr18:55978025	2	0.0639	Yes
chr18	55586155	55586227	CAG	intronic	TCF4	.	10.61	7	135	11	13	15.5	20	44.5	Binary	120	147527	Operative procedures - main OPCS4	C44 Other plastic operations on cornea	147647	2.584e-31	30.59	1.10796e-25	8.84026e-23	147213	5.057e-19	18.3	chr18:55668281	0.0529	147620	8.406e-19	18.0754	1	1	chr18:55978025	2	0.0728	Yes
chr18	55586155	55586227	CAG	intronic	TCF4	.	10.61	7	135	11	13	15.5	20	44.5	Quantitative	.	.	Intra-ocular pressure, Goldmann-correlated (left)	.	50041	5.75e-31	30.24	2.42008e-25	1.97909e-22	50034	3.056e-18	17.51	chr18:55543071	0.1722	50034	4.399e-08	7.3566	1	1	chr18:55104918	2	0.1782	Yes
chr18	55586155	55586227	CAG	intronic	TCF4	.	10.61	7	135	11	13	15.5	20	44.5	Binary	966	129037	Diagnoses - secondary ICD10	H18 Other disorders of cornea	130003	1.358e-28	27.87	5.03048e-23	4.63944e-20	129618	3.206e-17	16.49	chr18:55668281	0.0529	129979	1.68e-11	10.7747	1	1	chr18:55434673	2	0.0741	Yes
chr18	55586155	55586227	CAG	intronic	TCF4	.	10.61	7	135	11	13	15.5	20	44.5	Quantitative	.	.	Intra-ocular pressure, Goldmann-correlated (right)	.	50139	1.994e-25	24.7	6.09068e-20	6.86223e-17	50097	3.429e-18	17.46	chr18:55668281	0.0537	50129	3.551e-08	7.4496	1	1	chr18:55386354	2	0.0479	Yes
chr18	55586155	55586227	CAG	intronic	TCF4	.	10.61	7	135	11	13	15.5	20	44.5	Binary	126	147521	Operative procedures - main OPCS4	C46 Plastic operations on cornea	147647	1.021e-17	16.99	1.63733e-12	3.51937e-09	145638	4.432e-09	8.35	chr18:55543071	0.1725	147619	1.042e-08	7.9821	1	0.911	chr18:55958216	2	0.1713	Yes
chr18	55586155	55586227	CAG	intronic	TCF4	.	10.61	7	135	11	13	15.5	20	44.5	Binary	146	147501	Operative procedures - OPCS4	C46 Plastic operations on cornea	147647	1.374e-17	16.86	2.17997e-12	4.7475e-09	145638	2.193e-08	7.66	chr18:55543071	0.1725	147619	1.688e-09	8.7726	1	0.8447	chr18:55958216	2	0.1862	Yes
chr18	55586155	55586227	CAG	intronic	TCF4	.	10.61	7	135	11	13	15.5	20	44.5	Quantitative	.	.	Impedance of arm (right)	.	165892	3.521e-15	14.45	4.28685e-10	1.2203e-06	165863	9.489e-07	6.02	chr18:55543071	0.1723	165863	2.862e-10	9.5433	1	0.7406	chr18:55668281	2	0.1458	Yes
chr18	55586155	55586227	CAG	intronic	TCF4	.	10.61	7	135	11	13	15.5	20	44.5	Quantitative	.	.	Impedance of arm (left)	.	165901	1.005e-13	13	1.02875e-08	3.43926e-05	165872	1.293e-06	5.89	chr18:55543071	0.1723	165872	5.532e-10	9.2571	1	0.3961	chr18:55860903	2	0.1427	Yes
chr18	55586155	55586227	CAG	intronic	TCF4	.	10.61	7	135	11	13	15.5	20	44.5	Quantitative	.	.	White blood cell (leukocyte) count	.	164013	2.013e-13	12.7	1.97568e-08	6.86223e-05	163984	5.889e-07	6.23	chr18:55543071	0.1721	163984	3.02e-05	4.52	1	0.9992	chr18:55700821	2	0.2426	Yes
chr18	55586155	55586227	CAG	intronic	TCF4	.	10.61	7	135	11	13	15.5	20	44.5	Quantitative	.	.	Lymphocyte count	.	163747	5.843e-11	10.23	3.96807e-06	0.0202519	163674	3.951e-07	6.4	chr18:55634128	0.026	163712	1.373e-05	4.8623	1	0.9836	chr18:55562530	2	0.0693	Yes
chr1	227919686	227919722	AC	UTR3	WNT9A	ENST00000272164.5:c.*1832_*1796delins0	2.8	11.5	46	13	15	17	19	22.5	Quantitative	.	.	Standing height	.	168173	5.227e-16	15.28	6.99286e-11	1.80495e-07	168152	4.384e-08	7.36	chr1:227739541	0.1722	168152	3.99e-34	33.399	1	0.8422	chr1:227739541	2	0.3557	Yes
chr1	227919686	227919722	AC	UTR3	WNT9A	ENST00000272164.5:c.*1832_*1796delins0	2.8	11.5	46	13	15	17	19	22.5	Quantitative	.	.	Sitting height	.	168183	3.274e-13	12.48	3.13089e-08	0.000113885	168162	3.044e-08	7.52	chr1:227739541	0.1722	168162	2.172e-20	19.6631	1	0.3526	chr1:227739541	2	0.0709	Yes
chr6	121378070	121378104	AT	downstream	Y_RNA	dist=693	5.22	3.5	47.5	5.5	10	12.5	17	22	Quantitative	.	.	Pulse rate, automated reading	.	160365	2.381e-19	18.62	4.52985e-14	8.25021e-11	160228	7.033e-17	16.15	chr6:121812201	0.0972	160228	1.521e-58	57.8179	1	0.9996	chr6:121812201	2	0.3365	Yes
chr6	121378070	121378104	AT	downstream	Y_RNA	dist=693	5.22	3.5	47.5	5.5	10	12.5	17	22	Quantitative	.	.	Pulse rate	.	77832	6.307e-12	11.2	5.03709e-07	0.00217003	77767	3.316e-12	11.48	chr6:121812201	0.0967	77767	1.696e-31	30.7706	1	0.4851	chr6:121812201	2	0.101	Yes
chr6	27483199	27483229	TA	intergenic	ZNF184;RNU6-471P	dist=10081;dist=113183	1.82	6	26.5	12	13	14	15	18.5	Quantitative	.	.	Sitting height	.	168183	6.551e-13	12.18	6.04229e-08	0.00022723	168135	5.452e-07	6.26	chr6:27884579	0.1921	168135	8.211e-15	14.0856	1	0.516	chr6:27053394	2	0.0547	Yes
chr1	220809491	220809525	AATTT	intronic	2023-03-01	.	1	6.5	16.5	7	7	7	8.5	9	Quantitative	.	.	IGF-1	.	160220	1.374e-11	10.86	1.0379e-06	0.0047475	160194	5.109e-06	5.29	chr1:220881419	0.2442	160194	4.082e-24	23.3891	100	0.0003	chr1:220815004	1	0.2666	No
chr10	45594599	45594637	CCCAG	UTR5	2023-03-08	ENST00000319836.7:c.-61388_-61426delins0	1.17	6	20	7.5	8.5	8.5	8.5	11.5	Quantitative	.	.	Mean corpuscular volume	.	164013	2.391e-12	11.62	2.02709e-07	0.000825021	163988	0.026	1.59	chr10:45526284	0.0706	163988	2.234e-51	50.6509	101	0.0003	chr10:45526284	1	0.0641	No
chr10	45594599	45594637	CCCAG	UTR5	2023-03-08	ENST00000319836.7:c.-61388_-61426delins0	1.17	6	20	7.5	8.5	8.5	8.5	11.5	Quantitative	.	.	Mean corpuscular haemoglobin	.	164013	1.164e-10	9.93	7.51791e-06	0.0404078	163988	0.04907	1.31	chr10:45526284	0.0706	163988	3.676e-54	53.4346	101	0.0002	chr10:45526284	1	0.0709	No
chr17	77384842	77384888	AC	intronic	2023-09-09	.	1.5	14	28.5	18	19.5	20.5	21.5	23	Quantitative	.	.	Gamma glutamyltransferase	.	160967	2.215e-11	10.65	1.607e-06	0.00769955	160896	0.001169	2.93	chr17:77371245	0.4092	160896	6.794e-11	10.1679	1	0.2813	chr17:77376768	2	0.0501	No
chr22	42708545	42708589	GAAG	intergenic	A4GALT;Y_RNA	dist=12912;dist=54271	1.53	7.5	20	11	12	13	14.5	16	Quantitative	.	.	Mean platelet (thrombocyte) volume	.	164011	3.254e-12	11.49	2.70264e-07	0.00111292	163958	1.53e-09	8.82	chr22:42971310	0.452	163958	8.149e-73	72.0889	101	0.0064	chr22:42978801	1	0.0413	No
chr3	151992830	151992854	AC	intergenic	AADACL2-AS1;RP11-246A10.1	dist=64662;dist=125319	1.24	8.5	16	10	11	12	13	14	Quantitative	.	.	Hair/balding pattern	.	75925	1.608e-23	22.79	4.32271e-18	5.57783e-15	75893	1.764e-05	4.75	chr3:151940625	0.2845	75893	2.797e-27	26.5533	1	0.1028	chr3:151920806	2	0.0618	No
chr9	104909607	104909653	AC	intronic	ABCA1	.	1.82	13	33.5	18	20	21	22.5	24	Quantitative	.	.	Apolipoprotein A	.	147282	1.455e-25	24.84	4.48827e-20	4.97125e-17	147252	1.28e-07	6.89	chr9:104899461	0.2657	147252	4.14e-96	95.383	93	0	chr9:104903697	1	0.6082	No
chr9	104909607	104909653	AC	intronic	ABCA1	.	1.82	13	33.5	18	20	21	22.5	24	Quantitative	.	.	HDL cholesterol	.	148106	2.743e-22	21.56	6.74001e-17	9.47251e-14	148076	6.767e-07	6.17	chr9:104899461	0.2655	148076	1.754e-71	70.756	100	0	chr9:104827463	1	0.726	No
chr9	104829943	104829981	AC	intronic	ABCA1	.	1.05	12	38	16.5	17.5	18.5	19	19.5	Quantitative	.	.	Apolipoprotein A	.	147282	4.28e-18	17.37	7.14418e-13	1.46712e-09	147252	3.13e-19	18.5	chr9:104899461	0.2657	147252	4.14e-96	95.383	87	0	chr9:104903697	1	0.6082	No
chr9	104829943	104829981	AC	intronic	ABCA1	.	1.05	12	38	16.5	17.5	18.5	19	19.5	Quantitative	.	.	HDL cholesterol	.	148106	1.015e-16	15.99	1.47403e-11	3.51937e-08	148076	2.218e-17	16.65	chr9:104899461	0.2655	148076	1.754e-71	70.756	85	0	chr9:104827463	1	0.726	No
chr9	104909607	104909653	AC	intronic	ABCA1	.	1.82	13	33.5	18	20	21	22.5	24	Quantitative	.	.	Cholesterol	.	161048	4.95e-15	14.31	5.9369e-10	1.68448e-06	161015	7.835e-06	5.11	chr9:104899461	0.2655	161015	5.284e-39	38.277	71	0	chr9:104903697	1	0.9027	No
chr17	69086486	69086510	AT	intronic	ABCA6	.	3.59	2	45.5	10	10	11	13	22	Quantitative	.	.	Corneal resistance factor (right)	.	50139	8.17e-11	10.09	5.40185e-06	0.0279554	50109	0.1225	0.91	chr17:69085137	0.0219	50134	2.563e-31	30.5913	97	0	chr17:69085137	1	0.9932	No
chr7	87468932	87468981	AAAAT	intronic	ABCB4	.	2.23	8	23.5	10	10	10	13.5	15	Quantitative	.	.	Alanine aminotransferase	.	161000	1.626e-13	12.79	1.61949e-08	5.57783e-05	160977	0.187	0.73	chr7:87445648	0.1802	160977	8.856e-15	14.0528	7	0.0218	chr7:87369526	1	0.416	No
chr7	87468932	87468981	AAAAT	intronic	ABCB4	.	2.23	8	23.5	10	10	10	13.5	15	Binary	6950	129033	Operation code	cholecystectomy/gall bladder removal	135983	1.747e-11	10.76	1.29541e-06	0.00597675	135955	0.9586	0.02	chr7:87460985	0.1403	135955	2.953e-18	17.5297	101	0.0049	chr7:87482559	1	0.0311	No
chr13	95244596	95244672	GAAA	intronic	ABCC4	.	5.5	13	68	18	20	22.5	28.5	34.5	Quantitative	.	.	Platelet crit	.	163960	9.16e-20	19.04	1.79958e-14	3.13664e-11	163926	0.0002414	3.62	chr13:95248987	0.479	163926	1.033e-28	27.9859	12	0.0476	chr13:95248987	1	0.3005	No
chr13	95244596	95244672	GAAA	intronic	ABCC4	.	5.5	13	68	18	20	22.5	28.5	34.5	Quantitative	.	.	Platelet count	.	164013	1.374e-12	11.86	1.21004e-07	0.00047475	163979	0.03073	1.51	chr13:95248987	0.479	163979	1.989e-22	21.7014	38	0.0017	chr13:95248987	1	0.2511	No
chr4	88137012	88137062	AATAA	intronic	ABCG2	.	1.59	6.5	38	9.5	10.5	11	12	14	Quantitative	.	.	Urate	.	160851	5.694e-82	81.24	1.29348e-75	1.97909e-73	160819	1.933e-08	7.71	chr4:88131171	0.114	160819	7.7e-281	280.114	91	0	chr4:88131171	1	0.3028	No
chr4	88137012	88137062	AATAA	intronic	ABCG2	.	1.59	6.5	38	9.5	10.5	11	12	14	Binary	2563	128065	Non-cancer illness code, self-reported	gout	130628	1.564e-21	20.81	3.61756e-16	5.32679e-13	130604	0.00121	2.92	chr4:88122482	0.1145	130604	1.1e-82	81.9586	101	0	chr4:88123160	1	0.175	No
chr4	88137012	88137062	AATAA	intronic	ABCG2	.	1.59	6.5	38	9.5	10.5	11	12	14	Binary	3219	144967	Diagnoses - ICD10	M10 Gout	148186	3.173e-20	19.5	6.53696e-15	1.08759e-11	148160	0.001149	2.94	chr4:88122482	0.1145	148160	1.816e-70	69.7409	79	0	chr4:88156329	1	0.1601	No
chr4	88115232	88115256	TC	intronic	ABCG2	.	3.21	14.5	39	19.5	22.5	24.5	27	30	Quantitative	.	.	Urate	.	160851	1.249e-19	18.9	2.4329e-14	4.32977e-11	160819	3.854e-08	7.41	chr4:88131171	0.114	160819	7.7e-281	280.114	48	0	chr4:88131171	1	0.3028	No
chr4	88137012	88137062	AATAA	intronic	ABCG2	.	1.59	6.5	38	9.5	10.5	11	12	14	Binary	2397	145789	Diagnoses - ICD10	M10.9 Gout, unspecified	148186	3.061e-19	18.51	5.76599e-14	1.06283e-10	148160	0.05741	1.24	chr4:88122482	0.1145	148160	1.488e-61	60.8274	43	0	chr4:88123160	1	0.16	No
chr4	88137012	88137062	AATAA	intronic	ABCG2	.	1.59	6.5	38	9.5	10.5	11	12	14	Binary	2034	123646	Treatment/medication code	allopurinol	125680	3.615e-19	18.44	6.76867e-14	1.24872e-10	125663	0.002646	2.58	chr4:88123028	0.1145	125663	4.894e-68	67.3103	101	0	chr4:88131171	1	0.1493	No
chr4	88137012	88137062	AATAA	intronic	ABCG2	.	1.59	6.5	38	9.5	10.5	11	12	14	Binary	3071	126932	Diagnoses - secondary ICD10	M10 Gout	130003	5.539e-19	18.26	1.01387e-13	1.89001e-10	129981	0.001116	2.95	chr4:88122482	0.1145	129981	1.323e-68	67.8784	70	0	chr4:88156329	1	0.1606	No
chr4	88137012	88137062	AATAA	intronic	ABCG2	.	1.59	6.5	38	9.5	10.5	11	12	14	Binary	2383	127620	Diagnoses - secondary ICD10	M10.9 Gout, unspecified	130003	6.202e-18	17.21	1.01596e-12	2.12063e-09	129981	0.0461	1.34	chr4:88122482	0.1145	129981	8.966e-61	60.0474	45	0	chr4:88123160	1	0.1562	No
chr20	25350959	25351009	CA	intronic	ABHD12	.	2.37	11	29.5	16	16.5	19	20.5	23	Quantitative	.	.	Alkaline phosphatase	.	161050	3.924e-40	39.41	2.58849e-34	1.33803e-31	160885	0.4982	0.3	chr20:25420599	0.4805	160885	1.657e-47	46.7807	101	0.0022	chr20:25451534	1	0.0744	No
chr17	29568648	29568672	CGCGG	ncRNA_intronic	ABHD15-AS1	.	0.69	3	9	4	5	5	6	6	Quantitative	.	.	Mean platelet (thrombocyte) volume	.	164011	2.781e-12	11.56	2.33237e-07	0.000947251	163814	0.1529	0.82	chr17:29429376	0.4826	163814	1.99e-382	381.701	101	0	chr17:29453198	1	0.0767	No
chr3	58264387	58264445	CA	intronic	ABHD6	.	2.23	15.5	52	21.5	23	24.5	26	28.5	Quantitative	.	.	Aspartate aminotransferase	.	160517	1.638e-29	28.79	6.34162e-24	5.57783e-21	160282	0.096	1.02	chr3:58374600	0.3719	160282	1.794e-60	59.7462	101	0.0062	chr3:58352106	1	0.0363	No
chr3	58237472	58237502	GGGGCG	upstream	ABHD6	dist=4	0.81	1.5	13.5	2	3	4	4.5	5	Quantitative	.	.	Aspartate aminotransferase	.	160517	4.07e-25	24.39	1.21294e-19	1.40109e-16	160282	0.3447	0.46	chr3:58374600	0.3719	160282	1.794e-60	59.7462	101	0.0039	chr3:58352106	1	0.0363	No
chr7	116476998	116477036	TG	ncRNA_intronic	AC002066.1	.	1.34	13	48.5	18	19.5	20.5	22	22.5	Quantitative	.	.	Intra-ocular pressure, corneal-compensated (left)	.	50041	5.043e-11	10.3	3.45971e-06	0.0172371	49622	0.7318	0.14	chr7:116522675	0.2671	49622	2.446e-24	23.6115	97	0.0008	chr7:116522675	1	0.2084	No
chr7	116476998	116477036	TG	ncRNA_intronic	AC002066.1	.	1.34	13	48.5	18	19.5	20.5	22	22.5	Quantitative	.	.	Intra-ocular pressure, Goldmann-correlated (left)	.	50041	1.268e-10	9.9	8.12687e-06	0.0432977	49622	0.803	0.1	chr7:116522675	0.2671	49622	4.451e-23	22.3515	98	0	chr7:116522675	1	0.4912	No
chr7	25856998	25857038	AC	intergenic	AC003090.1;CTD-2227E11.1	dist=193945;dist=91619	3.24	11	48.5	17	18	19.5	22.5	27	Quantitative	.	.	Ankle spacing width (right)	.	73527	2.397e-12	11.62	2.03118e-07	0.000825021	73521	0.7127	0.15	chr7:25829864	0.1949	73521	1.805e-19	18.7435	71	0.0032	chr7:26052761	1	0.1156	No
chr7	25856998	25857038	AC	intergenic	AC003090.1;CTD-2227E11.1	dist=193945;dist=91619	3.24	11	48.5	17	18	19.5	22.5	27	Quantitative	.	.	Ankle spacing width (left)	.	73491	2.805e-12	11.55	2.35078e-07	0.000969316	73485	0.6461	0.19	chr7:25829864	0.1947	73485	2.039e-19	18.6906	77	0.0062	chr7:25823170	1	0.0839	No
chr7	84856771	84856819	TG	intergenic	AC003984.1;AC074183.3	dist=281928;dist=82516	1.76	12.5	36	17	19.5	21.5	22.5	23.5	Quantitative	.	.	Mean MO in pontine crossing tract on FA skeleton	.	16395	4.707e-14	13.33	5.06938e-09	1.60866e-05	16388	8.953e-10	9.05	chr7:85028731	0.2033	16388	1.495e-34	33.8254	96	0.0002	chr7:85001200	1	0.4034	No
chr7	84716177	84716215	TG	intergenic	AC003984.1;AC074183.3	dist=141334;dist=223120	1.14	14	54	20.5	21	21.5	22.5	24	Quantitative	.	.	Mean MO in pontine crossing tract on FA skeleton	.	16395	6.213e-13	12.21	5.74135e-08	0.000212063	16388	0.1993	0.7	chr7:85028731	0.2033	16388	1.495e-34	33.8254	101	0	chr7:85001200	1	0.4034	No
chr7	46665514	46665554	AT	intergenic	AC004869.2;AC011294.3	dist=183936;dist=8231	3.17	9	52	14	17	18.5	21.5	24	Quantitative	.	.	IGF-1	.	160220	1.77e-68	67.75	2.94731e-62	6.11597e-60	160197	0.8155	0.09	chr7:46714086	0.3455	160197	2.77e-229	228.558	76	0	chr7:46713893	1	0.6525	No
chr2	216799936	216799964	TG	ncRNA_intronic	AC007563.3;AC007563.5	.	0.5	12.5	17.5	14	14.5	14.5	15	15.5	Quantitative	.	.	Creatinine	.	160958	5.333e-14	13.27	5.70952e-09	1.84699e-05	160889	0.01894	1.72	chr2:216781970	0.4883	160889	4.641e-15	14.3334	23	0.0282	chr2:217098822	1	0.4246	No
chr2	216799936	216799964	TG	ncRNA_intronic	AC007563.3;AC007563.5	.	0.5	12.5	17.5	14	14.5	14.5	15	15.5	Quantitative	.	.	Impedance of arm (right)	.	165892	1.328e-11	10.88	1.00648e-06	0.00453383	165840	0.6247	0.2	chr2:216804258	0.4306	165840	2.566e-14	13.5907	40	0.0139	chr2:216797065	1	0.1622	No
chr2	216799936	216799964	TG	ncRNA_intronic	AC007563.3;AC007563.5	.	0.5	12.5	17.5	14	14.5	14.5	15	15.5	Quantitative	.	.	Impedance of arm (left)	.	165901	1.501e-11	10.82	1.12565e-06	0.00520553	165836	0.3835	0.42	chr2:216800645	0.43	165836	1.928e-13	12.7149	40	0.0217	chr2:216800645	1	0.1205	No
chr2	159706084	159706110	AC	ncRNA_intronic	AC009961.3	.	3.46	9.5	28	13.5	14	18.5	20	24.5	Quantitative	.	.	Monocyte percentage	.	163748	2.768e-17	16.56	4.26541e-12	9.47251e-09	163335	0.4754	0.32	chr2:159663797	0.3766	163335	3.432e-27	26.4645	73	0.0049	chr2:159635927	1	0.0365	No
chr2	197374035	197374156	TC	intergenic	AC010746.3;SF3B1	dist=61295;dist=15628	7.36	28.5	103	46.5	49.5	55	60	69.5	Quantitative	.	.	Impedance of arm (right)	.	165892	4.218e-12	11.37	3.45231e-07	0.00146712	165837	0.001369	2.86	chr2:197734509	0.4739	165837	1.538e-24	23.813	1	0.2818	chr2:197748128	2	0.0448	No
chr2	8622887	8622921	AC	ncRNA_exonic	AC011747.6	.	2.94	13.5	46.5	16.5	18	19	22.5	25.5	Quantitative	.	.	Mean reticulocyte volume	.	160961	2.025e-42	41.69	1.45928e-36	7.02207e-34	160936	0.01403	1.85	chr2:8616053	0.38	160936	1.669e-85	84.7775	26	0.0084	chr2:8616053	1	0.8258	No
chr2	8622887	8622921	AC	ncRNA_exonic	AC011747.6	.	2.94	13.5	46.5	16.5	18	19	22.5	25.5	Quantitative	.	.	Reticulocyte count	.	160961	2.939e-36	35.53	1.64998e-30	1.015e-27	160936	0.6993	0.16	chr2:8616053	0.38	160936	1.239e-73	72.9069	10	0.0481	chr2:8624598	1	0.3954	No
chr2	8622887	8622921	AC	ncRNA_exonic	AC011747.6	.	2.94	13.5	46.5	16.5	18	19	22.5	25.5	Quantitative	.	.	High light scatter reticulocyte count	.	160887	4.869e-34	33.31	2.46701e-28	1.68448e-25	160862	0.8933	0.05	chr2:8616053	0.38	160862	8.491e-73	72.071	15	0.0092	chr2:8616053	1	0.3934	No
chr2	8620975	8621001	TG	ncRNA_intronic	AC011747.6	.	1.62	6	49	11	12	13	13.5	16.5	Quantitative	.	.	Mean reticulocyte volume	.	160961	2.435e-32	31.61	1.11965e-26	8.44239e-24	160936	0.8882	0.05	chr2:8616053	0.38	160936	1.669e-85	84.7775	67	0	chr2:8616053	1	0.8256	No
chr2	8622887	8622921	AC	ncRNA_exonic	AC011747.6	.	2.94	13.5	46.5	16.5	18	19	22.5	25.5	Quantitative	.	.	Reticulocyte percentage	.	160962	1.056e-30	29.98	4.40133e-25	3.60135e-22	160937	0.8331	0.08	chr2:8616053	0.38	160937	2.103e-68	67.6772	15	0.006	chr2:8624598	1	0.4155	No
chr2	8622887	8622921	AC	ncRNA_exonic	AC011747.6	.	2.94	13.5	46.5	16.5	18	19	22.5	25.5	Quantitative	.	.	High light scatter reticulocyte percentage	.	160888	5.528e-30	29.26	2.21004e-24	1.89001e-21	160863	0.7493	0.13	chr2:8616053	0.38	160863	6.294e-67	66.2011	19	0.0051	chr2:8616053	1	0.3751	No
chr2	8620975	8621001	TG	ncRNA_intronic	AC011747.6	.	1.62	6	49	11	12	13	13.5	16.5	Quantitative	.	.	High light scatter reticulocyte count	.	160887	1.702e-28	27.77	6.27765e-23	5.8407e-20	160862	0.9471	0.02	chr2:8616053	0.38	160862	8.491e-73	72.071	58	0.0002	chr2:8616053	1	0.3951	No
chr2	8620975	8621001	TG	ncRNA_intronic	AC011747.6	.	1.62	6	49	11	12	13	13.5	16.5	Quantitative	.	.	Reticulocyte count	.	160961	8.191e-28	27.09	2.89957e-22	2.79554e-19	160936	0.8376	0.08	chr2:8616053	0.38	160936	1.239e-73	72.9069	60	0.0001	chr2:8624598	1	0.3922	No
chr2	8622887	8622921	AC	ncRNA_exonic	AC011747.6	.	2.94	13.5	46.5	16.5	18	19	22.5	25.5	Quantitative	.	.	Red blood cell (erythrocyte) distribution width	.	164013	2.71e-26	25.57	8.74493e-21	9.25689e-18	163987	0.6372	0.2	chr2:8616053	0.38	163987	4.908e-58	57.3091	25	0.0019	chr2:8616053	1	0.51	No
chr2	8620975	8621001	TG	ncRNA_intronic	AC011747.6	.	1.62	6	49	11	12	13	13.5	16.5	Quantitative	.	.	High light scatter reticulocyte percentage	.	160888	4.513e-25	24.35	1.34263e-19	1.53626e-16	160863	0.6349	0.2	chr2:8616053	0.38	160863	6.294e-67	66.2011	58	0.0003	chr2:8616053	1	0.3762	No
chr2	8620975	8621001	TG	ncRNA_intronic	AC011747.6	.	1.62	6	49	11	12	13	13.5	16.5	Quantitative	.	.	Reticulocyte percentage	.	160962	2.774e-24	23.56	7.87047e-19	9.47251e-16	160937	0.428	0.37	chr2:8616053	0.38	160937	2.103e-68	67.6772	61	0.0001	chr2:8624598	1	0.4156	No
chr2	8620975	8621001	TG	ncRNA_intronic	AC011747.6	.	1.62	6	49	11	12	13	13.5	16.5	Quantitative	.	.	Red blood cell (erythrocyte) distribution width	.	164013	2.884e-20	19.54	5.95588e-15	9.91894e-12	163987	0.8845	0.05	chr2:8616053	0.38	163987	4.908e-58	57.3091	35	0.0013	chr2:8616053	1	0.51	No
chr2	8622887	8622921	AC	ncRNA_exonic	AC011747.6	.	2.94	13.5	46.5	16.5	18	19	22.5	25.5	Quantitative	.	.	Mean sphered cell volume	.	160888	4.17e-18	17.38	6.97414e-13	1.43372e-09	160863	0.1444	0.84	chr2:8616053	0.38	160863	2.062e-34	33.6857	49	0.0035	chr2:8616053	1	0.5199	No
chr2	8620975	8621001	TG	ncRNA_intronic	AC011747.6	.	1.62	6	49	11	12	13	13.5	16.5	Quantitative	.	.	Mean sphered cell volume	.	160888	6.249e-18	17.2	1.02317e-12	2.17003e-09	160863	0.2129	0.67	chr2:8616053	0.38	160863	2.062e-34	33.6857	70	0.0014	chr2:8616053	1	0.52	No
chr2	8622887	8622921	AC	ncRNA_exonic	AC011747.6	.	2.94	13.5	46.5	16.5	18	19	22.5	25.5	Quantitative	.	.	Mean corpuscular volume	.	164013	1.453e-12	11.84	1.27405e-07	0.000497125	163987	0.3009	0.52	chr2:8616053	0.38	163987	1.403e-23	22.8529	26	0.0115	chr2:8616053	1	0.4666	No
chr2	8620975	8621001	TG	ncRNA_intronic	AC011747.6	.	1.62	6	49	11	12	13	13.5	16.5	Quantitative	.	.	Mean corpuscular volume	.	164013	3.698e-12	11.43	3.04706e-07	0.00127781	163987	0.334	0.48	chr2:8616053	0.38	163987	1.403e-23	22.8529	90	0.0023	chr2:8616053	1	0.4676	No
chr2	42018924	42018981	AAAAG	ncRNA_intronic	AC013480.2	.	1.7	7.5	24	10	12.5	13.5	14.5	16.5	Quantitative	.	.	Speed of sound through heel	.	89459	9.081e-19	18.04	1.62238e-13	3.13664e-10	89329	0.03527	1.45	chr2:42004876	0.2186	89329	1.057e-23	22.9759	1	0.0579	chr2:42042073	2	0.0482	No
chr2	42018924	42018981	AAAAG	ncRNA_intronic	AC013480.2	.	1.7	7.5	24	10	12.5	13.5	14.5	16.5	Quantitative	.	.	Heel bone mineral density (BMD) T-score, automated	.	89459	6.619e-17	16.18	9.80758e-12	2.2723e-08	89445	0.06283	1.2	chr2:41993295	0.2194	89445	3.899e-22	21.409	3	0.0428	chr2:42056746	1	0.0485	No
chr2	42018924	42018981	AAAAG	ncRNA_intronic	AC013480.2	.	1.7	7.5	24	10	12.5	13.5	14.5	16.5	Quantitative	.	.	Heel quantitative ultrasound index (QUI), direct entry	.	89459	6.643e-17	16.18	9.83889e-12	2.2723e-08	89445	0.06284	1.2	chr2:41993295	0.2194	89445	3.913e-22	21.4075	3	0.0428	chr2:42056746	1	0.0485	No
chr2	42018924	42018981	AAAAG	ncRNA_intronic	AC013480.2	.	1.7	7.5	24	10	12.5	13.5	14.5	16.5	Quantitative	.	.	Heel bone mineral density (BMD)	.	89425	9.921e-17	16	1.442e-11	3.43926e-08	89411	0.08727	1.06	chr2:41993295	0.2194	89411	2.477e-22	21.6061	2	0.0456	chr2:42056746	1	0.0573	No
chr2	42018924	42018981	AAAAG	ncRNA_intronic	AC013480.2	.	1.7	7.5	24	10	12.5	13.5	14.5	16.5	Quantitative	.	.	Speed of sound through heel (right)	.	73527	3.191e-14	13.5	3.51164e-09	1.08759e-05	73503	0.342	0.47	chr2:42003530	0.218	73503	3.243e-21	20.4891	27	0.0229	chr2:42032985	1	0.0782	No
chr2	42018924	42018981	AAAAG	ncRNA_intronic	AC013480.2	.	1.7	7.5	24	10	12.5	13.5	14.5	16.5	Quantitative	.	.	Heel bone mineral density (BMD) (right)	.	73485	4.447e-14	13.35	4.80445e-09	1.53626e-05	73461	0.2008	0.7	chr2:42003530	0.218	73461	1.344e-19	18.8716	4	0.0477	chr2:42032985	1	0.0852	No
chr2	42018924	42018981	AAAAG	ncRNA_intronic	AC013480.2	.	1.7	7.5	24	10	12.5	13.5	14.5	16.5	Quantitative	.	.	Heel quantitative ultrasound index (QUI), direct entry (right)	.	73527	9.546e-14	13.02	9.82441e-09	3.28447e-05	73503	0.2431	0.61	chr2:42003530	0.218	73503	1.167e-19	18.9329	18	0.0321	chr2:42032985	1	0.0883	No
chr2	42018924	42018981	AAAAG	ncRNA_intronic	AC013480.2	.	1.7	7.5	24	10	12.5	13.5	14.5	16.5	Quantitative	.	.	Heel bone mineral density (BMD) T-score, automated (right)	.	73527	9.566e-14	13.02	9.84115e-09	3.28447e-05	73503	0.2431	0.61	chr2:42003530	0.218	73503	1.168e-19	18.9326	18	0.0321	chr2:42032985	1	0.0883	No
chr2	42018924	42018981	AAAAG	ncRNA_intronic	AC013480.2	.	1.7	7.5	24	10	12.5	13.5	14.5	16.5	Quantitative	.	.	Heel Broadband ultrasound attenuation, direct entry	.	89453	4.097e-11	10.39	2.85874e-06	0.0140109	89439	0.2394	0.62	chr2:41993295	0.2194	89439	6.026e-16	15.22	49	0.0143	chr2:42051931	1	0.0527	No
chr2	42018924	42018981	AAAAG	ncRNA_intronic	AC013480.2	.	1.7	7.5	24	10	12.5	13.5	14.5	16.5	Quantitative	.	.	Ankle spacing width	.	89459	5.657e-11	10.25	3.84937e-06	0.0193404	89445	0.2459	0.61	chr2:42036440	0.1926	89445	5.53e-16	15.2573	68	0.0085	chr2:42037546	1	0.0704	No
chr2	42018924	42018981	AAAAG	ncRNA_intronic	AC013480.2	.	1.7	7.5	24	10	12.5	13.5	14.5	16.5	Quantitative	.	.	Speed of sound through heel (left)	.	73491	7.032e-11	10.15	4.70934e-06	0.0243481	73475	0.1654	0.78	chr2:42060791	0.1808	73475	4.822e-19	18.3168	97	0.0023	chr2:42054516	1	0.0847	No
chr2	42018924	42018981	AAAAG	ncRNA_intronic	AC013480.2	.	1.7	7.5	24	10	12.5	13.5	14.5	16.5	Quantitative	.	.	Heel broadband ultrasound attenuation (right)	.	73522	8.819e-11	10.05	5.80745e-06	0.0306524	73502	0.1544	0.81	chr2:41989246	0.2161	73502	9.284e-14	13.0323	11	0.0309	chr2:42032985	1	0.0669	No
chr2	42018924	42018981	AAAAG	ncRNA_intronic	AC013480.2	.	1.7	7.5	24	10	12.5	13.5	14.5	16.5	Quantitative	.	.	Heel bone mineral density (BMD) (left)	.	73457	1.004e-10	10	6.5449e-06	0.0343926	73205	0.8517	0.07	chr2:42048586	0.2324	73205	6.983e-18	17.156	97	0.0028	chr2:42002405	1	0.0607	No
chr2	42032975	42033009	AC	intergenic	AC013480.2;PKDCC	dist=7673;dist=15011	1.54	9	31	13.5	15	17	18	18.5	Quantitative	.	.	Speed of sound through heel	.	89459	2.844e-23	22.55	7.49847e-18	9.69316e-15	89329	0.003321	2.48	chr2:42004876	0.2186	89329	1.057e-23	22.9759	2	0.038	chr2:42042073	1	0.0489	No
chr2	42032975	42033009	AC	intergenic	AC013480.2;PKDCC	dist=7673;dist=15011	1.54	9	31	13.5	15	17	18	18.5	Quantitative	.	.	Heel bone mineral density (BMD)	.	89425	8.001e-21	20.1	1.75256e-15	2.7319e-12	89411	0.008501	2.07	chr2:41993295	0.2194	89411	2.477e-22	21.6061	12	0.0263	chr2:42056746	1	0.0578	No
chr2	42032975	42033009	AC	intergenic	AC013480.2;PKDCC	dist=7673;dist=15011	1.54	9	31	13.5	15	17	18	18.5	Quantitative	.	.	Heel bone mineral density (BMD) T-score, automated	.	89459	8.642e-21	20.06	1.88694e-15	2.99547e-12	89445	0.007211	2.14	chr2:41993295	0.2194	89445	3.899e-22	21.409	14	0.0246	chr2:42056746	1	0.0489	No
chr2	42032975	42033009	AC	intergenic	AC013480.2;PKDCC	dist=7673;dist=15011	1.54	9	31	13.5	15	17	18	18.5	Quantitative	.	.	Heel quantitative ultrasound index (QUI), direct entry	.	89459	8.713e-21	20.06	1.90123e-15	2.99547e-12	89445	0.007228	2.14	chr2:41993295	0.2194	89445	3.913e-22	21.4075	14	0.0246	chr2:42056746	1	0.0488	No
chr2	42032975	42033009	AC	intergenic	AC013480.2;PKDCC	dist=7673;dist=15011	1.54	9	31	13.5	15	17	18	18.5	Quantitative	.	.	Speed of sound through heel (right)	.	73527	7.568e-19	18.12	1.36775e-13	2.60895e-10	73503	0.01869	1.73	chr2:42003530	0.218	73503	3.243e-21	20.4891	1	0.5203	chr2:42003530	2	0.0436	No
chr2	42032975	42033009	AC	intergenic	AC013480.2;PKDCC	dist=7673;dist=15011	1.54	9	31	13.5	15	17	18	18.5	Quantitative	.	.	Heel quantitative ultrasound index (QUI), direct entry (right)	.	73527	1.813e-17	16.74	2.84361e-12	6.25843e-09	73503	0.02305	1.64	chr2:42003530	0.218	73503	1.167e-19	18.9329	1	0.4871	chr2:42032985	2	0.0508	No
chr2	42032975	42033009	AC	intergenic	AC013480.2;PKDCC	dist=7673;dist=15011	1.54	9	31	13.5	15	17	18	18.5	Quantitative	.	.	Heel bone mineral density (BMD) T-score, automated (right)	.	73527	1.818e-17	16.74	2.85014e-12	6.25843e-09	73503	0.02302	1.64	chr2:42003530	0.218	73503	1.168e-19	18.9326	1	0.4871	chr2:42032985	2	0.0508	No
chr2	42032975	42033009	AC	intergenic	AC013480.2;PKDCC	dist=7673;dist=15011	1.54	9	31	13.5	15	17	18	18.5	Quantitative	.	.	Heel bone mineral density (BMD) (right)	.	73485	1.882e-17	16.73	2.94241e-12	6.4042e-09	73461	0.02042	1.69	chr2:42003530	0.218	73461	1.344e-19	18.8716	1	0.4769	chr2:42032985	2	0.0505	No
chr2	42032975	42033009	AC	intergenic	AC013480.2;PKDCC	dist=7673;dist=15011	1.54	9	31	13.5	15	17	18	18.5	Quantitative	.	.	Speed of sound through heel (left)	.	73491	2.214e-17	16.65	3.44576e-12	7.69955e-09	73475	0.001332	2.88	chr2:42060791	0.1808	73475	4.822e-19	18.3168	1	0.34	chr2:42054516	2	0.0755	No
chr2	42032975	42033009	AC	intergenic	AC013480.2;PKDCC	dist=7673;dist=15011	1.54	9	31	13.5	15	17	18	18.5	Quantitative	.	.	Heel bone mineral density (BMD) (left)	.	73457	2.523e-16	15.6	3.48828e-11	8.63903e-08	73205	0.03659	1.44	chr2:42048586	0.2324	73205	6.983e-18	17.156	1	0.1796	chr2:42002405	2	0.0513	No
chr2	42032975	42033009	AC	intergenic	AC013480.2;PKDCC	dist=7673;dist=15011	1.54	9	31	13.5	15	17	18	18.5	Quantitative	.	.	Heel quantitative ultrasound index (QUI), direct entry (left)	.	73491	3.01e-16	15.52	4.13328e-11	1.03864e-07	73239	0.03497	1.46	chr2:42048586	0.2324	73239	6.015e-18	17.2208	1	0.2011	chr2:42054516	2	0.0509	No
chr2	42032975	42033009	AC	intergenic	AC013480.2;PKDCC	dist=7673;dist=15011	1.54	9	31	13.5	15	17	18	18.5	Quantitative	.	.	Heel bone mineral density (BMD) T-score, automated (left)	.	73491	3.016e-16	15.52	4.13986e-11	1.03864e-07	73239	0.03501	1.46	chr2:42048586	0.2324	73239	6.023e-18	17.2202	1	0.2012	chr2:42054516	2	0.0509	No
chr2	42032975	42033009	AC	intergenic	AC013480.2;PKDCC	dist=7673;dist=15011	1.54	9	31	13.5	15	17	18	18.5	Quantitative	.	.	Ankle spacing width	.	89459	5.387e-14	13.27	5.76193e-09	1.84699e-05	89445	0.1717	0.77	chr2:42036440	0.1926	89445	5.53e-16	15.2573	95	0.0054	chr2:42037546	1	0.0705	No
chr2	42032975	42033009	AC	intergenic	AC013480.2;PKDCC	dist=7673;dist=15011	1.54	9	31	13.5	15	17	18	18.5	Quantitative	.	.	Heel Broadband ultrasound attenuation, direct entry	.	89453	1.1e-13	12.96	1.12132e-08	3.77108e-05	89439	0.07913	1.1	chr2:41993295	0.2194	89439	6.026e-16	15.22	66	0.0111	chr2:42051931	1	0.0527	No
chr2	42032975	42033009	AC	intergenic	AC013480.2;PKDCC	dist=7673;dist=15011	1.54	9	31	13.5	15	17	18	18.5	Quantitative	.	.	Heel broadband ultrasound attenuation (right)	.	73522	2.88e-12	11.54	2.40951e-07	0.000991894	73502	0.1014	0.99	chr2:41989246	0.2161	73502	9.284e-14	13.0323	1	0.1285	chr2:42070265	2	0.063	No
chr2	42032975	42033009	AC	intergenic	AC013480.2;PKDCC	dist=7673;dist=15011	1.54	9	31	13.5	15	17	18	18.5	Quantitative	.	.	Ankle spacing width (left)	.	73491	1.925e-11	10.72	1.41516e-06	0.00655338	73483	0.2604	0.58	chr2:42001664	0.2306	73483	7.902e-13	12.1023	43	0.0105	chr2:42001664	1	0.1363	No
chr2	42032975	42033009	AC	intergenic	AC013480.2;PKDCC	dist=7673;dist=15011	1.54	9	31	13.5	15	17	18	18.5	Quantitative	.	.	Heel broadband ultrasound attenuation (left)	.	73490	4.899e-11	10.31	3.36833e-06	0.0168448	73238	0.2223	0.65	chr2:42048586	0.2324	73238	2.84e-13	12.5467	5	0.0344	chr2:42062596	1	0.0382	No
chr2	198993243	198993283	AG	ncRNA_intronic	AC018717.1	.	2.85	9.5	28	13	16.5	18.5	21	22.5	Quantitative	.	.	Age when periods started (menarche)	.	89684	1.512e-12	11.82	1.32308e-07	0.000520553	89628	0.0009545	3.02	chr2:199408653	0.4315	89628	1.447e-14	13.8395	21	0.0138	chr2:198757163	1	0.3199	No
chr2	21298372	21298394	GT	ncRNA_intronic	AC067959.1	.	5.26	10.5	51.5	11	18.5	21	27	28.5	Quantitative	.	.	Apolipoprotein B	.	160295	3.935e-27	26.41	1.33775e-21	1.33803e-18	160265	1.899e-05	4.72	chr2:21066560	0.1793	160265	7.6e-185	184.119	101	0	chr2:20998527	1	0.7815	No
chr2	21298372	21298394	GT	ncRNA_intronic	AC067959.1	.	5.26	10.5	51.5	11	18.5	21	27	28.5	Quantitative	.	.	LDL direct	.	160758	1.203e-17	16.92	1.922e-12	4.1349e-09	160712	2.243e-07	6.65	chr2:21041028	0.337	160712	1.36e-114	113.866	101	0	chr2:21044589	1	0.5514	No
chr2	21298372	21298394	GT	ncRNA_intronic	AC067959.1	.	5.26	10.5	51.5	11	18.5	21	27	28.5	Quantitative	.	.	Cholesterol	.	161048	3.021e-15	14.52	3.71022e-10	1.03864e-06	161018	0.002233	2.65	chr2:21066560	0.1793	161018	5.71e-98	97.2434	101	0	chr2:21044589	1	0.5499	No
chr2	226307680	226307714	GT	intergenic	AC068138.1;MIR5702	dist=122309;dist=350996	0.79	13.5	22	17	18	18.5	19	19.5	Quantitative	.	.	HDL cholesterol	.	148106	1.166e-25	24.93	3.61303e-20	4.04078e-17	148073	0.5965	0.22	chr2:226257202	0.3631	148073	1.112e-35	34.9539	31	0.0205	chr2:226235982	1	0.065	No
chr2	226307680	226307714	GT	intergenic	AC068138.1;MIR5702	dist=122309;dist=350996	0.79	13.5	22	17	18	18.5	19	19.5	Quantitative	.	.	Triglycerides	.	160914	2.213e-18	17.66	3.80123e-13	7.52428e-10	160886	0.09933	1	chr2:226260700	0.3592	160886	1.494e-28	27.8256	101	0.001	chr2:226289468	1	0.0392	No
chr2	226307680	226307714	GT	intergenic	AC068138.1;MIR5702	dist=122309;dist=350996	0.79	13.5	22	17	18	18.5	19	19.5	Quantitative	.	.	Apolipoprotein A	.	147282	1.988e-16	15.7	2.77883e-11	6.86223e-08	147229	0.7702	0.11	chr2:226253062	0.3532	147229	3.088e-22	21.5103	2	0.043	chr2:226235982	1	0.0437	No
chr2	226307680	226307714	GT	intergenic	AC068138.1;MIR5702	dist=122309;dist=350996	0.79	13.5	22	17	18	18.5	19	19.5	Quantitative	.	.	Impedance of arm (right)	.	165892	7.356e-14	13.13	7.69287e-09	2.54956e-05	165859	0.3066	0.51	chr2:226251649	0.3538	165859	1.077e-24	23.9678	101	0.0012	chr2:226230042	1	0.0584	No
chr2	226307680	226307714	GT	intergenic	AC068138.1;MIR5702	dist=122309;dist=350996	0.79	13.5	22	17	18	18.5	19	19.5	Quantitative	.	.	Impedance of arm (left)	.	165901	2.082e-13	12.68	2.04048e-08	7.18564e-05	165838	0.4547	0.34	chr2:226239001	0.352	165838	1.298e-23	22.8867	101	0.0009	chr2:226155937	1	0.168	No
chr15	64892358	64892415	AC	intronic	AC069368.3	.	1.83	20	55.5	25.5	26.5	29	29	30	Quantitative	.	.	Platelet distribution width	.	163960	2.282e-60	59.64	2.87784e-54	7.87889e-52	163931	0.2846	0.55	chr15:64893685	0.1568	163931	6.952e-67	66.1579	55	0.0029	chr15:64838432	1	0.3255	No
chr15	64888875	64888901	CA	intronic	AC069368.3	.	2.33	11	28	13	15	16	18	20	Quantitative	.	.	Platelet distribution width	.	163960	1.548e-43	42.81	1.14686e-37	5.32679e-35	163931	0.3612	0.44	chr15:64893685	0.1568	163931	6.952e-67	66.1579	99	0	chr15:64838432	1	0.326	No
chr15	64892358	64892415	AC	intronic	AC069368.3	.	1.83	20	55.5	25.5	26.5	29	29	30	Quantitative	.	.	Mean platelet (thrombocyte) volume	.	164011	1.159e-25	24.94	3.59458e-20	3.9488e-17	163929	0.796	0.1	chr15:64887088	0.1364	163929	4.299e-26	25.3666	1	0.5295	chr15:64878750	2	0.0493	No
chr15	64892358	64892415	AC	intronic	AC069368.3	.	1.83	20	55.5	25.5	26.5	29	29	30	Quantitative	.	.	Platelet count	.	164013	3.886e-24	23.41	1.09171e-18	1.33803e-15	163972	0.04088	1.39	chr15:64838432	0.1252	163972	8.434e-25	24.074	1	0.0689	chr15:64838432	2	0.0627	No
chr15	64888875	64888901	CA	intronic	AC069368.3	.	2.33	11	28	13	15	16	18	20	Quantitative	.	.	Platelet count	.	164013	2.43e-20	19.61	5.07328e-15	8.44239e-12	163972	0.005117	2.29	chr15:64838432	0.1252	163972	8.434e-25	24.074	69	0.0076	chr15:64838432	1	0.0652	No
chr15	64888875	64888901	CA	intronic	AC069368.3	.	2.33	11	28	13	15	16	18	20	Quantitative	.	.	Mean platelet (thrombocyte) volume	.	164011	1.788e-16	15.75	2.51052e-11	6.11597e-08	163929	0.5701	0.24	chr15:64887088	0.1364	163929	4.299e-26	25.3666	71	0.008	chr15:64878750	1	0.0889	No
chr7	6700304	6700337	AC	ncRNA_intronic	AC073343.13	.	1.97	11	57.5	16	17	17.5	20	22	Quantitative	.	.	IGF-1	.	160220	4.446e-18	17.35	7.39415e-13	1.53626e-09	160179	0.09392	1.03	chr7:6703701	0.1364	160179	1.63e-22	21.7878	1	0.542	chr7:6723755	2	0.189	No
chr2	27358735	27358759	ACCTCTCT	ncRNA_exonic	AC074117.10	.	1.33	2	8	3	3	5	5	7	Quantitative	.	.	Triglycerides	.	160914	1.633e-60	59.79	2.06698e-54	5.57783e-52	160868	4.03e-05	4.39	chr2:27508073	0.3963	160868	7.11e-200	199.148	74	0	chr2:27508073	1	0.9994	No
chr2	27358735	27358759	ACCTCTCT	ncRNA_exonic	AC074117.10	.	1.33	2	8	3	3	5	5	7	Quantitative	.	.	SHBG	.	146805	2.197e-27	26.66	7.60461e-22	7.52428e-19	146764	5.691e-06	5.24	chr2:27508073	0.3958	146764	4.26e-98	97.3706	49	0.0013	chr2:27508073	1	0.9925	No
chr2	27358735	27358759	ACCTCTCT	ncRNA_exonic	AC074117.10	.	1.33	2	8	3	3	5	5	7	Quantitative	.	.	C-reactive protein	.	160713	1.072e-25	24.97	3.33078e-20	3.68523e-17	160667	0.0003023	3.52	chr2:27508073	0.3962	160667	4.05e-87	86.3925	82	0.0001	chr2:27508073	1	0.9907	No
chr2	27358735	27358759	ACCTCTCT	ncRNA_exonic	AC074117.10	.	1.33	2	8	3	3	5	5	7	Quantitative	.	.	Urate	.	160851	1.453e-22	21.84	3.64068e-17	4.97125e-14	160805	0.118	0.93	chr2:27508073	0.3963	160805	4.851e-59	58.3142	90	0.0018	chr2:27508073	1	0.982	No
chr2	27358735	27358759	ACCTCTCT	ncRNA_exonic	AC074117.10	.	1.33	2	8	3	3	5	5	7	Quantitative	.	.	Albumin	.	148172	1.5e-21	20.82	3.47891e-16	5.20553e-13	148131	0.04468	1.35	chr2:27508073	0.3958	148131	2.013e-59	58.6962	101	0.0016	chr2:27508073	1	0.971	No
chr2	27358735	27358759	ACCTCTCT	ncRNA_exonic	AC074117.10	.	1.33	2	8	3	3	5	5	7	Quantitative	.	.	Gamma glutamyltransferase	.	160967	2.408e-19	18.62	4.57868e-14	8.25021e-11	160921	0.2342	0.63	chr2:27508073	0.3964	160921	8.434e-50	49.074	101	0.0013	chr2:27508073	1	0.9837	No
chr2	27358735	27358759	ACCTCTCT	ncRNA_exonic	AC074117.10	.	1.33	2	8	3	3	5	5	7	Quantitative	.	.	Alkaline phosphatase	.	161050	4.968e-17	16.3	7.47424e-12	1.72371e-08	161004	0.158	0.8	chr2:27508073	0.3963	161004	2.9e-49	48.5376	88	0.0013	chr2:27508073	1	0.9759	No
chr2	27358735	27358759	ACCTCTCT	ncRNA_exonic	AC074117.10	.	1.33	2	8	3	3	5	5	7	Quantitative	.	.	Calcium	.	148106	2.515e-16	15.6	3.47862e-11	8.63903e-08	148065	0.1422	0.85	chr2:27508073	0.3957	148065	1.828e-46	45.738	97	0.0029	chr2:27508073	1	0.9858	No
