## Supplementary Tables for "A phenome-wide association study of tandem repeat variation in 168,554 individuals from the UK Biobank" (part 15 of 82)

### Sheet: Table S5_Causal analysis (continued)
Supplementary Table 5. Results from causal variant analysis.
chr2	27358735	27358759	ACCTCTCT	ncRNA_exonic	AC074117.10	.	1.33	2	8	3	3	5	5	7	Quantitative	.	.	IGF-1	.	160220	1.353e-15	14.87	1.73693e-10	4.63944e-07	160175	1.8e-05	4.74	chr2:27508073	0.3966	160175	1.651e-69	68.7823	101	0	chr2:27508073	1	0.7722	No
chr2	27358735	27358759	ACCTCTCT	ncRNA_exonic	AC074117.10	.	1.33	2	8	3	3	5	5	7	Quantitative	.	.	Platelet count	.	164013	7.033e-14	13.15	7.39793e-09	2.43481e-05	163964	0.7804	0.11	chr2:27508073	0.3961	163964	2.873e-29	28.5417	48	0.0055	chr2:27508073	1	0.8183	No
chr2	27358735	27358759	ACCTCTCT	ncRNA_exonic	AC074117.10	.	1.33	2	8	3	3	5	5	7	Quantitative	.	.	Creatinine	.	160958	1.279e-13	12.89	1.29036e-08	4.43063e-05	160912	0.3896	0.41	chr2:27508073	0.3963	160912	3.127e-36	35.5049	52	0.003	chr2:27375230	1	0.7338	No
chr2	27358735	27358759	ACCTCTCT	ncRNA_exonic	AC074117.10	.	1.33	2	8	3	3	5	5	7	Quantitative	.	.	Monocyte percentage	.	163748	2.74e-13	12.56	2.6453e-08	9.47251e-05	163700	0.532	0.27	chr2:27508073	0.3962	163700	1.785e-31	30.7484	28	0.0031	chr2:27508073	1	0.9801	No
chr2	27358735	27358759	ACCTCTCT	ncRNA_exonic	AC074117.10	.	1.33	2	8	3	3	5	5	7	Quantitative	.	.	Total protein	.	147973	5.234e-13	12.28	4.8774e-08	0.000180495	147932	0.9401	0.03	chr2:27508073	0.3958	147932	2.659e-25	24.5753	98	0.0032	chr2:27508073	1	0.9166	No
chr2	27358735	27358759	ACCTCTCT	ncRNA_exonic	AC074117.10	.	1.33	2	8	3	3	5	5	7	Quantitative	.	.	Apolipoprotein B	.	160295	6.519e-11	10.19	4.39236e-06	0.0222057	160250	0.001012	2.99	chr2:27508073	0.396	160250	1.001e-44	43.9996	34	0.0028	chr2:27508073	1	0.4692	No
chr2	164144155	164144183	TG	ncRNA_intronic	AC092684.1	.	4.78	10.5	50.5	14	14	17.5	23	26.5	Quantitative	.	.	Systolic blood pressure, automated reading	.	160363	1.555e-12	11.81	1.35897e-07	0.000532679	160339	0.03045	1.52	chr2:164097664	0.2455	160339	6.124e-19	18.213	95	0.0072	chr2:164097664	1	0.1008	No
chr2	54533900	54533926	CA	ncRNA_intronic	AC092839.3	.	1.24	5.5	20.5	9	10	11	12	13	Quantitative	.	.	Heel bone mineral density (BMD)	.	89425	1.802e-18	17.74	3.12657e-13	6.25843e-10	89244	2.884e-13	12.54	chr2:54456574	0.3556	89244	6.57e-43	42.1824	35	0	chr2:54456574	1	0.4604	No
chr2	54533900	54533926	CA	ncRNA_intronic	AC092839.3	.	1.24	5.5	20.5	9	10	11	12	13	Quantitative	.	.	Heel bone mineral density (BMD) T-score, automated	.	89459	2.949e-18	17.53	5.00776e-13	1.015e-09	89278	3.343e-13	12.48	chr2:54456574	0.3556	89278	7.667e-43	42.1154	35	0	chr2:54456574	1	0.4564	No
chr2	54533900	54533926	CA	ncRNA_intronic	AC092839.3	.	1.24	5.5	20.5	9	10	11	12	13	Quantitative	.	.	Heel quantitative ultrasound index (QUI), direct entry	.	89459	2.963e-18	17.53	5.02656e-13	1.015e-09	89278	3.355e-13	12.47	chr2:54456574	0.3556	89278	7.697e-43	42.1137	35	0	chr2:54456574	1	0.4563	No
chr2	54533900	54533926	CA	ncRNA_intronic	AC092839.3	.	1.24	5.5	20.5	9	10	11	12	13	Quantitative	.	.	Heel Broadband ultrasound attenuation, direct entry	.	89453	3.585e-17	16.45	5.45576e-12	1.2203e-08	89272	3.35e-12	11.47	chr2:54456574	0.3556	89272	4.397e-48	47.3568	33	0	chr2:54456574	1	0.3447	No
chr2	54533900	54533926	CA	ncRNA_intronic	AC092839.3	.	1.24	5.5	20.5	9	10	11	12	13	Quantitative	.	.	Speed of sound through heel	.	89459	6.593e-17	16.18	9.77327e-12	2.2723e-08	89278	1.857e-12	11.73	chr2:54456574	0.3556	89278	1.02e-35	34.9914	41	0	chr2:54456574	1	0.4806	No
chr2	54533900	54533926	CA	ncRNA_intronic	AC092839.3	.	1.24	5.5	20.5	9	10	11	12	13	Quantitative	.	.	Heel bone mineral density (BMD) (right)	.	73485	2.287e-15	14.64	2.8558e-10	7.87889e-07	73394	1.739e-10	9.76	chr2:54456574	0.3582	73394	1.56e-45	44.8069	33	0.0002	chr2:54456574	1	0.6771	No
chr2	54533900	54533926	CA	ncRNA_intronic	AC092839.3	.	1.24	5.5	20.5	9	10	11	12	13	Quantitative	.	.	Heel quantitative ultrasound index (QUI), direct entry (right)	.	73527	8.982e-15	14.05	1.04725e-09	3.06524e-06	73436	5.231e-10	9.28	chr2:54456574	0.3582	73436	9.106e-46	45.0407	34	0.0001	chr2:54456574	1	0.6645	No
chr2	54533900	54533926	CA	ncRNA_intronic	AC092839.3	.	1.24	5.5	20.5	9	10	11	12	13	Quantitative	.	.	Heel bone mineral density (BMD) T-score, automated (right)	.	73527	9.034e-15	14.04	1.0526e-09	3.13664e-06	73436	5.261e-10	9.28	chr2:54456574	0.3582	73436	9.08e-46	45.0419	34	0.0001	chr2:54456574	1	0.6644	No
chr2	54533900	54533926	CA	ncRNA_intronic	AC092839.3	.	1.24	5.5	20.5	9	10	11	12	13	Quantitative	.	.	Speed of sound through heel (right)	.	73527	3.448e-14	13.46	3.77268e-09	1.19252e-05	73436	9.753e-10	9.01	chr2:54456574	0.3582	73436	3.19e-38	37.4962	35	0.0004	chr2:54456574	1	0.6078	No
chr2	54533900	54533926	CA	ncRNA_intronic	AC092839.3	.	1.24	5.5	20.5	9	10	11	12	13	Quantitative	.	.	Heel broadband ultrasound attenuation (right)	.	73522	3.94e-13	12.4	3.74066e-08	0.000136919	73431	5.735e-09	8.24	chr2:54456574	0.3582	73431	1.401e-51	50.8536	33	0	chr2:54456574	1	0.7076	No
chr2	54533900	54533926	CA	ncRNA_intronic	AC092839.3	.	1.24	5.5	20.5	9	10	11	12	13	Quantitative	.	.	Heel bone mineral density (BMD) (left)	.	73457	7.065e-13	12.15	6.48326e-08	0.000243481	73367	5.106e-09	8.29	chr2:54456574	0.3584	73367	3.458e-39	38.4612	38	0	chr2:54456574	1	0.4642	No
chr2	54522632	54522735	AAAG	ncRNA_intronic	AC092839.3	.	2.73	18.5	44	27	30.5	32	34.5	36	Quantitative	.	.	Heel bone mineral density (BMD)	.	89425	1.601e-12	11.8	1.39491e-07	0.000545086	89244	2.395e-11	10.62	chr2:54456574	0.3556	89244	6.57e-43	42.1824	35	0	chr2:54456574	1	0.4604	No
chr2	54533900	54533926	CA	ncRNA_intronic	AC092839.3	.	1.24	5.5	20.5	9	10	11	12	13	Quantitative	.	.	Heel bone mineral density (BMD) T-score, automated (left)	.	73491	1.596e-12	11.8	1.39197e-07	0.000545086	73401	9.753e-09	8.01	chr2:54456574	0.3584	73401	4.43e-39	38.3536	37	0	chr2:54456574	1	0.4435	No
chr2	54533900	54533926	CA	ncRNA_intronic	AC092839.3	.	1.24	5.5	20.5	9	10	11	12	13	Quantitative	.	.	Heel quantitative ultrasound index (QUI), direct entry (left)	.	73491	1.599e-12	11.8	1.39388e-07	0.000545086	73401	9.773e-09	8.01	chr2:54456574	0.3584	73401	4.457e-39	38.351	37	0	chr2:54456574	1	0.4435	No
chr2	54522632	54522735	AAAG	ncRNA_intronic	AC092839.3	.	2.73	18.5	44	27	30.5	32	34.5	36	Quantitative	.	.	Heel bone mineral density (BMD) T-score, automated	.	89459	1.932e-12	11.71	1.66428e-07	0.000670603	89278	2.442e-11	10.61	chr2:54456574	0.3556	89278	7.667e-43	42.1154	35	0	chr2:54456574	1	0.4564	No
chr2	54522632	54522735	AAAG	ncRNA_intronic	AC092839.3	.	2.73	18.5	44	27	30.5	32	34.5	36	Quantitative	.	.	Heel quantitative ultrasound index (QUI), direct entry	.	89459	1.939e-12	11.71	1.66905e-07	0.000670603	89278	2.448e-11	10.61	chr2:54456574	0.3556	89278	7.697e-43	42.1137	35	0	chr2:54456574	1	0.4563	No
chr2	54533900	54533926	CA	ncRNA_intronic	AC092839.3	.	1.24	5.5	20.5	9	10	11	12	13	Quantitative	.	.	Heel broadband ultrasound attenuation (left)	.	73490	3.629e-12	11.44	2.9938e-07	0.00124872	73400	2.919e-08	7.53	chr2:54456574	0.3584	73400	5.725e-46	45.2422	37	0	chr2:54456574	1	0.5726	No
chr2	54522632	54522735	AAAG	ncRNA_intronic	AC092839.3	.	2.73	18.5	44	27	30.5	32	34.5	36	Quantitative	.	.	Heel broadband ultrasound attenuation (right)	.	73522	1.127e-11	10.95	8.63876e-07	0.00385891	73431	5.23e-10	9.28	chr2:54456574	0.3582	73431	1.401e-51	50.8536	33	0	chr2:54456574	1	0.7076	No
chr2	54533900	54533926	CA	ncRNA_intronic	AC092839.3	.	1.24	5.5	20.5	9	10	11	12	13	Quantitative	.	.	Speed of sound through heel (left)	.	73491	1.176e-11	10.93	8.99827e-07	0.00404078	73401	2.395e-08	7.62	chr2:54456574	0.3584	73401	9.222e-32	31.0352	48	0	chr2:54456574	1	0.3263	No
chr2	54522632	54522735	AAAG	ncRNA_intronic	AC092839.3	.	2.73	18.5	44	27	30.5	32	34.5	36	Quantitative	.	.	Speed of sound through heel	.	89459	1.287e-11	10.89	9.77131e-07	0.00443063	89278	1.127e-10	9.95	chr2:54456574	0.3556	89278	1.02e-35	34.9914	42	0	chr2:54456574	1	0.4806	No
chr2	54522632	54522735	AAAG	ncRNA_intronic	AC092839.3	.	2.73	18.5	44	27	30.5	32	34.5	36	Quantitative	.	.	Heel bone mineral density (BMD) T-score, automated (right)	.	73527	2.698e-11	10.57	1.93007e-06	0.00925689	73436	2.805e-09	8.55	chr2:54456574	0.3582	73436	9.08e-46	45.0419	34	0	chr2:54456574	1	0.6645	No
chr2	54522632	54522735	AAAG	ncRNA_intronic	AC092839.3	.	2.73	18.5	44	27	30.5	32	34.5	36	Quantitative	.	.	Heel quantitative ultrasound index (QUI), direct entry (right)	.	73527	2.691e-11	10.57	1.92547e-06	0.00925689	73436	2.804e-09	8.55	chr2:54456574	0.3582	73436	9.106e-46	45.0407	34	0	chr2:54456574	1	0.6645	No
chr2	54522632	54522735	AAAG	ncRNA_intronic	AC092839.3	.	2.73	18.5	44	27	30.5	32	34.5	36	Quantitative	.	.	Heel bone mineral density (BMD) (right)	.	73485	2.894e-11	10.54	2.0634e-06	0.00991894	73394	2.534e-09	8.6	chr2:54456574	0.3582	73394	1.56e-45	44.8069	33	0	chr2:54456574	1	0.6771	No
chr2	54522632	54522735	AAAG	ncRNA_intronic	AC092839.3	.	2.73	18.5	44	27	30.5	32	34.5	36	Quantitative	.	.	Heel broadband ultrasound attenuation (left)	.	73490	3e-11	10.52	2.1341e-06	0.0103864	73400	3.315e-10	9.48	chr2:54456574	0.3584	73400	5.725e-46	45.2422	37	0	chr2:54456574	1	0.5726	No
chr2	54522632	54522735	AAAG	ncRNA_intronic	AC092839.3	.	2.73	18.5	44	27	30.5	32	34.5	36	Quantitative	.	.	Heel bone mineral density (BMD) (left)	.	73457	4.583e-11	10.34	3.16821e-06	0.0157205	73367	1.237e-09	8.91	chr2:54456574	0.3584	73367	3.458e-39	38.4612	37	0	chr2:54456574	1	0.4642	No
chr2	54522632	54522735	AAAG	ncRNA_intronic	AC092839.3	.	2.73	18.5	44	27	30.5	32	34.5	36	Quantitative	.	.	Heel bone mineral density (BMD) T-score, automated (left)	.	73491	4.599e-11	10.34	3.17671e-06	0.0157205	73401	1.843e-09	8.73	chr2:54456574	0.3584	73401	4.43e-39	38.3536	37	0	chr2:54456574	1	0.4435	No
chr2	54522632	54522735	AAAG	ncRNA_intronic	AC092839.3	.	2.73	18.5	44	27	30.5	32	34.5	36	Quantitative	.	.	Heel quantitative ultrasound index (QUI), direct entry (left)	.	73491	4.606e-11	10.34	3.18026e-06	0.0157205	73401	1.847e-09	8.73	chr2:54456574	0.3584	73401	4.457e-39	38.351	37	0	chr2:54456574	1	0.4435	No
chr2	54522632	54522735	AAAG	ncRNA_intronic	AC092839.3	.	2.73	18.5	44	27	30.5	32	34.5	36	Quantitative	.	.	Heel Broadband ultrasound attenuation, direct entry	.	89453	4.682e-11	10.33	3.22754e-06	0.0160866	89272	4.233e-10	9.37	chr2:54456574	0.3556	89272	4.397e-48	47.3568	34	0	chr2:54456574	1	0.3447	No
chr2	617292	617304	TA	intergenic	AC093326.3;TMEM18	dist=39147;dist=50031	5.02	5.5	48.5	6	11.5	14	19.5	22	Quantitative	.	.	Impedance of whole body	.	165901	2.363e-15	14.63	2.94427e-10	8.06242e-07	165878	0.2108	0.68	chr2:622161	0.1732	165878	8.305e-39	38.0807	101	0.0005	chr2:615627	1	0.0639	No
chr2	617292	617304	TA	intergenic	AC093326.3;TMEM18	dist=39147;dist=50031	5.02	5.5	48.5	6	11.5	14	19.5	22	Quantitative	.	.	Impedance of leg (right)	.	165906	3.302e-15	14.48	4.03942e-10	1.13885e-06	165891	1.033e-21	20.99	chr2:417167	0.0481	165891	8.259e-44	43.0831	101	0	chr2:417167	1	0.7206	No
chr2	617292	617304	TA	intergenic	AC093326.3;TMEM18	dist=39147;dist=50031	5.02	5.5	48.5	6	11.5	14	19.5	22	Quantitative	.	.	Impedance of leg (left)	.	165902	3.829e-14	13.42	4.16696e-09	1.30757e-05	165887	2.172e-20	19.66	chr2:417167	0.0481	165887	3.812e-42	41.4188	101	0	chr2:417167	1	0.7539	No
chr2	617292	617304	TA	intergenic	AC093326.3;TMEM18	dist=39147;dist=50031	5.02	5.5	48.5	6	11.5	14	19.5	22	Quantitative	.	.	Leg fat-free mass (right)	.	165896	6.679e-14	13.18	7.05368e-09	2.2723e-05	165881	1.318e-18	17.88	chr2:417167	0.0481	165881	9.928e-43	42.0031	101	0	chr2:417167	1	0.5511	No
chr2	617292	617304	TA	intergenic	AC093326.3;TMEM18	dist=39147;dist=50031	5.02	5.5	48.5	6	11.5	14	19.5	22	Quantitative	.	.	Leg predicted mass (right)	.	165896	1.083e-13	12.97	1.10464e-08	3.68523e-05	165881	2.259e-18	17.65	chr2:417167	0.0481	165881	5.535e-43	42.2569	101	0	chr2:417167	1	0.5641	No
chr2	617292	617304	TA	intergenic	AC093326.3;TMEM18	dist=39147;dist=50031	5.02	5.5	48.5	6	11.5	14	19.5	22	Quantitative	.	.	Leg fat-free mass (left)	.	165890	2.225e-13	12.65	2.17009e-08	7.69955e-05	165875	7.708e-18	17.11	chr2:417167	0.0481	165875	2.593e-41	40.5862	101	0	chr2:417167	1	0.4942	No
chr2	617292	617304	TA	intergenic	AC093326.3;TMEM18	dist=39147;dist=50031	5.02	5.5	48.5	6	11.5	14	19.5	22	Quantitative	.	.	Basal metabolic rate	.	165908	3.034e-13	12.52	2.90949e-08	0.000103864	165871	0.8791	0.06	chr2:653093	0.1727	165871	1.045e-37	36.9809	101	0.0004	chr2:621910	1	0.0621	No
chr2	617292	617304	TA	intergenic	AC093326.3;TMEM18	dist=39147;dist=50031	5.02	5.5	48.5	6	11.5	14	19.5	22	Quantitative	.	.	Leg predicted mass (left)	.	165889	4.092e-13	12.39	3.87104e-08	0.000140109	165874	1.6e-17	16.8	chr2:417167	0.0481	165874	1.459e-41	40.8359	101	0	chr2:417167	1	0.4922	No
chr2	617292	617304	TA	intergenic	AC093326.3;TMEM18	dist=39147;dist=50031	5.02	5.5	48.5	6	11.5	14	19.5	22	Quantitative	.	.	Whole body water mass	.	165911	9.378e-13	12.03	8.46316e-08	0.000320971	165874	0.7653	0.12	chr2:653093	0.1727	165874	3.281e-35	34.484	101	0.0005	chr2:621910	1	0.0522	No
chr2	617292	617304	TA	intergenic	AC093326.3;TMEM18	dist=39147;dist=50031	5.02	5.5	48.5	6	11.5	14	19.5	22	Quantitative	.	.	Whole body fat-free mass	.	165900	1.155e-12	11.94	1.03094e-07	0.00039488	165863	0.7666	0.12	chr2:653093	0.1727	165863	5.013e-35	34.2999	101	0.0005	chr2:621910	1	0.0573	No
chr2	617292	617304	TA	intergenic	AC093326.3;TMEM18	dist=39147;dist=50031	5.02	5.5	48.5	6	11.5	14	19.5	22	Quantitative	.	.	Weight	.	168052	2.925e-12	11.53	2.44477e-07	0.001015	168014	0.8986	0.05	chr2:653093	0.1726	168014	1.978e-38	37.7038	101	0.0004	chr2:621910	1	0.0602	No
chr2	617292	617304	TA	intergenic	AC093326.3;TMEM18	dist=39147;dist=50031	5.02	5.5	48.5	6	11.5	14	19.5	22	Quantitative	.	.	Weight	.	165911	3.413e-12	11.47	2.8258e-07	0.00116537	165874	0.9844	0.01	chr2:653093	0.1727	165874	2.148e-37	36.668	101	0.0004	chr2:621910	1	0.0658	No
chr2	617292	617304	TA	intergenic	AC093326.3;TMEM18	dist=39147;dist=50031	5.02	5.5	48.5	6	11.5	14	19.5	22	Quantitative	.	.	Body mass index (BMI)	.	167998	1.021e-11	10.99	7.88438e-07	0.00351937	167970	0.9985	0	chr2:653874	0.1722	167970	8.106e-37	36.0912	101	0	chr2:417167	1	1	No
chr2	617292	617304	TA	intergenic	AC093326.3;TMEM18	dist=39147;dist=50031	5.02	5.5	48.5	6	11.5	14	19.5	22	Quantitative	.	.	Body mass index (BMI)	.	165911	1.366e-11	10.86	1.03277e-06	0.0047475	165884	0.8701	0.06	chr2:653874	0.1723	165884	1.284e-35	34.8914	101	0	chr2:417167	1	0.7149	No
chr2	617292	617304	TA	intergenic	AC093326.3;TMEM18	dist=39147;dist=50031	5.02	5.5	48.5	6	11.5	14	19.5	22	Quantitative	.	.	Arm fat-free mass (right)	.	165874	1.679e-11	10.77	1.24769e-06	0.0058407	165837	0.8576	0.07	chr2:653093	0.1727	165837	5.544e-33	32.2562	101	0.0007	chr2:615627	1	0.0379	No
chr2	617292	617304	TA	intergenic	AC093326.3;TMEM18	dist=39147;dist=50031	5.02	5.5	48.5	6	11.5	14	19.5	22	Quantitative	.	.	Arm fat-free mass (left)	.	165847	4.363e-11	10.36	3.03078e-06	0.0150129	165810	0.9057	0.04	chr2:653093	0.1727	165810	3.525e-34	33.4528	101	0.0006	chr2:621910	1	0.0513	No
chr2	617292	617304	TA	intergenic	AC093326.3;TMEM18	dist=39147;dist=50031	5.02	5.5	48.5	6	11.5	14	19.5	22	Quantitative	.	.	Trunk fat-free mass	.	165814	5.336e-11	10.27	3.64686e-06	0.0184699	163375	0.9432	0.03	chr2:615627	0.1741	165620	3.688e-29	28.4332	101	0.001	chr2:621954	1	0.06	No
chr2	617292	617304	TA	intergenic	AC093326.3;TMEM18	dist=39147;dist=50031	5.02	5.5	48.5	6	11.5	14	19.5	22	Quantitative	.	.	Arm predicted mass (left)	.	165844	5.438e-11	10.26	3.70771e-06	0.0189001	165807	0.8069	0.09	chr2:653093	0.1727	165807	1.205e-34	33.919	101	0.0006	chr2:615140	1	0.0386	No
chr2	617292	617304	TA	intergenic	AC093326.3;TMEM18	dist=39147;dist=50031	5.02	5.5	48.5	6	11.5	14	19.5	22	Quantitative	.	.	Arm predicted mass (right)	.	165872	8.098e-11	10.09	5.35734e-06	0.0279554	165792	0.9322	0.03	chr2:653195	0.1725	165792	1.603e-31	30.7951	101	0.0008	chr2:615140	1	0.0395	No
chr2	617292	617304	TA	intergenic	AC093326.3;TMEM18	dist=39147;dist=50031	5.02	5.5	48.5	6	11.5	14	19.5	22	Quantitative	.	.	Trunk predicted mass	.	165802	8.484e-11	10.07	5.59867e-06	0.0292729	163363	0.9243	0.03	chr2:615627	0.1741	165608	8.981e-29	28.0467	101	0.001	chr2:621954	1	0.0584	No
chr15	64713866	64713890	AC	ncRNA_intronic	AC100830.3	.	0.86	9	23.5	13	14	15	15	15.5	Quantitative	.	.	Monocyte count	.	163747	9.519e-13	12.02	8.58363e-08	0.000328447	163718	0.4327	0.36	chr15:64336718	0.1191	163718	2.308e-29	28.6368	101	0.0015	chr15:64224829	1	0.0563	No
chr5	132498948	132498984	TGGA	intronic	AC116366.7	.	0.9	7	13.5	9	10	10.5	11	12	Quantitative	.	.	Eosinophill count	.	163747	1.279e-15	14.89	1.64624e-10	4.43063e-07	163683	0.01471	1.83	chr5:132475490	0.4262	163683	1.173e-86	85.9307	101	0	chr5:132648366	1	0.3336	No
chr5	132498948	132498984	TGGA	intronic	AC116366.7	.	0.9	7	13.5	9	10	10.5	11	12	Quantitative	.	.	Platelet count	.	164013	7.996e-14	13.1	8.30898e-09	2.7319e-05	163977	0.6856	0.16	chr5:132488235	0.2759	163977	1.222e-17	16.9129	100	0.0029	chr5:132387259	1	0.1315	No
chr5	132498948	132498984	TGGA	intronic	AC116366.7	.	0.9	7	13.5	9	10	10.5	11	12	Quantitative	.	.	Eosinophill percentage	.	163748	1.216e-12	11.92	1.08032e-07	0.00041349	163688	8.52e-29	28.07	chr5:132655964	0.1717	163688	2.784e-80	79.5553	101	0	chr5:132648366	1	0.2809	No
chr5	132505971	132506005	TC	intronic	AC116366.7	.	2.86	10	34	13	16.5	17.5	20	22	Quantitative	.	.	Eosinophill count	.	163747	1.816e-11	10.74	1.34107e-06	0.00625843	163683	0.09546	1.02	chr5:132475490	0.4262	163683	1.173e-86	85.9307	101	0	chr5:132648366	1	0.3336	No
chr5	132485828	132485850	AC	intronic	AC116366.7;C5orf56;IRF1	.	1.58	11	23	11.5	12	13.5	14	16.5	Quantitative	.	.	Platelet count	.	164013	4.297e-18	17.37	7.16907e-13	1.46712e-09	163977	0.03416	1.47	chr5:132488235	0.2759	163977	1.222e-17	16.9129	1	0.2427	chr5:132387259	2	0.1593	No
chr5	132485828	132485850	AC	intronic	AC116366.7;C5orf56;IRF1	.	1.58	11	23	11.5	12	13.5	14	16.5	Quantitative	.	.	Platelet crit	.	163960	2.27e-17	16.64	3.52653e-12	7.87889e-09	163923	0.04172	1.38	chr5:132486046	0.3391	163923	3.228e-14	13.4911	1	0.237	chr5:132306668	2	0.1986	No
chr5	132485828	132485850	AC	intronic	AC116366.7;C5orf56;IRF1	.	1.58	11	23	11.5	12	13.5	14	16.5	Quantitative	.	.	Eosinophill count	.	163747	3.228e-14	13.49	3.54894e-09	1.11292e-05	163683	0.0627	1.2	chr5:132475490	0.4262	163683	1.173e-86	85.9307	101	0	chr5:132648366	1	0.3336	No
chr5	132485828	132485850	AC	intronic	AC116366.7;C5orf56;IRF1	.	1.58	11	23	11.5	12	13.5	14	16.5	Quantitative	.	.	Eosinophill percentage	.	163748	8.387e-12	11.08	6.57881e-07	0.00286065	163688	9.683e-26	25.01	chr5:132655964	0.1717	163688	2.784e-80	79.5553	101	0	chr5:132648366	1	0.2809	No
chr19	19265360	19265433	TCTA	ncRNA_intronic	AC138430.4	.	0.98	16	25	18	19	19.5	20	21.5	Quantitative	.	.	Alanine aminotransferase	.	161000	4.427e-15	14.35	5.32825e-10	1.53626e-06	160968	0.0003267	3.49	chr19:19268740	0.0751	160968	1.034e-48	47.9855	8	0.039	chr19:19268740	1	0.4879	No
chr19	19272692	19272728	GT	ncRNA_intronic	AC138430.4	.	0.84	13.5	25.5	18.5	19	19.5	20.5	21	Quantitative	.	.	Cholesterol	.	161048	8.97e-14	13.05	9.26497e-09	3.06524e-05	161028	0.009546	2.02	chr19:19277691	0.0759	161028	1.049e-85	84.9792	45	0.0001	chr19:19219115	1	0.7473	No
chr19	19272692	19272728	GT	ncRNA_intronic	AC138430.4	.	0.84	13.5	25.5	18.5	19	19.5	20.5	21	Quantitative	.	.	LDL direct	.	160758	1.145e-10	9.94	7.40077e-06	0.039488	160738	0.04205	1.38	chr19:19277691	0.0759	160738	3.439e-72	71.4636	63	0.0003	chr19:19268740	1	0.6837	No
chr12	122072860	122072884	AG	intergenic	AC156455.1;MLXIP	dist=4244;dist=5838	4.44	7	69.5	16	20.5	23.5	26.5	30.5	Quantitative	.	.	Alanine aminotransferase	.	161000	9.04e-15	14.04	1.05294e-09	3.13664e-06	158950	0.3638	0.44	chr12:122122834	0.4692	158950	2.535e-18	17.596	101	0.0049	chr12:122122834	1	0.0697	No
chr12	122072860	122072884	AG	intergenic	AC156455.1;MLXIP	dist=4244;dist=5838	4.44	7	69.5	16	20.5	23.5	26.5	30.5	Quantitative	.	.	Mean platelet (thrombocyte) volume	.	164011	5.774e-11	10.24	3.92665e-06	0.0197909	163974	0.2434	0.61	chr12:121779004	0.1381	163974	6.99e-1349	1348.16	101	0	chr12:121779004	1	1	No
chr18	49803239	49803282	AAT	intronic	ACAA2;RP11-886H22.1	.	0.95	12	21	15	16	17	17.5	18.5	Quantitative	.	.	Apolipoprotein A	.	147282	1.269e-35	34.9	6.90942e-30	4.32977e-27	147091	1.132e-10	9.95	chr18:49630556	0.2048	147091	3.91e-119	118.408	101	0	chr18:49583585	1	0.9985	No
chr18	49803239	49803282	AAT	intronic	ACAA2;RP11-886H22.1	.	0.95	12	21	15	16	17	17.5	18.5	Quantitative	.	.	HDL cholesterol	.	148106	1.006e-24	24	2.93934e-19	3.43926e-16	147914	1.973e-06	5.7	chr18:49630556	0.2046	147914	9.81e-95	94.0083	100	0	chr18:49583585	1	0.9914	No
chr18	49803239	49803282	AAT	intronic	ACAA2;RP11-886H22.1	.	0.95	12	21	15	16	17	17.5	18.5	Quantitative	.	.	Cholesterol	.	161048	7.146e-14	13.15	7.4961e-09	2.43481e-05	161029	8.204e-06	5.09	chr18:49640844	0.1794	161029	4.024e-29	28.3953	86	0	chr18:49583585	1	0.8115	No
chr14	23094104	23094138	CA	intronic	ACIN1	.	2.66	10	27.5	17	17	20.5	20.5	24	Quantitative	.	.	Monocyte count	.	163747	1.074e-12	11.97	9.63148e-08	0.000368523	163708	0.008401	2.08	chr14:23120140	0.4414	163708	4.437e-35	34.3529	32	0.002	chr14:23120140	1	1	No
chr14	23094104	23094138	CA	intronic	ACIN1	.	2.66	10	27.5	17	17	20.5	20.5	24	Quantitative	.	.	Monocyte percentage	.	163748	4.377e-11	10.36	3.03866e-06	0.0150129	163709	0.2194	0.66	chr14:23120140	0.4414	163709	4.972e-48	47.3035	90	0	chr14:23120140	1	1	No
chr11	47245857	47245885	GT	intronic	ACP2	.	1.94	11.5	27.5	13.5	14.5	15	17.5	19	Quantitative	.	.	HDL cholesterol	.	148106	1.135e-24	23.95	3.30219e-19	3.85891e-16	148086	1.56e-07	6.81	chr11:47338861	0.3465	148086	1.548e-36	35.8102	16	0.0079	chr11:47447239	1	0.3593	No
chr11	47245857	47245885	GT	intronic	ACP2	.	1.94	11.5	27.5	13.5	14.5	15	17.5	19	Quantitative	.	.	Apolipoprotein A	.	147282	1.093e-11	10.96	8.40255e-07	0.00377108	147262	0.006095	2.22	chr11:47338861	0.3464	147262	5.01e-24	23.3002	84	0.0078	chr11:47446993	1	0.0818	No
chr15	78235958	78235994	AC	intronic	ACSBG1	.	3.14	8	26	12.5	14.5	18	19.5	21.5	Quantitative	.	.	Red blood cell (erythrocyte) distribution width	.	164013	7.218e-32	31.14	3.19474e-26	2.49152e-23	163956	0.004051	2.39	chr15:78244341	0.3936	163956	7.042e-46	45.1523	51	0.0056	chr15:78264229	1	0.2047	No
chr15	78235958	78235994	AC	intronic	ACSBG1	.	3.14	8	26	12.5	14.5	18	19.5	21.5	Quantitative	.	.	Reticulocyte count	.	160961	1.349e-13	12.87	1.3554e-08	4.63944e-05	160913	0.03287	1.48	chr15:78259585	0.4389	160913	1.334e-19	18.8748	94	0.0003	chr15:78308752	1	0.5748	No
chr15	78235958	78235994	AC	intronic	ACSBG1	.	3.14	8	26	12.5	14.5	18	19.5	21.5	Quantitative	.	.	Reticulocyte percentage	.	160962	6.357e-11	10.2	4.28995e-06	0.0217003	160935	0.002852	2.54	chr15:78308752	0.3751	160935	4.927e-16	15.3074	98	0.0006	chr15:78308752	1	0.5555	No
chr15	78249216	78249236	AG	intergenic	ACSBG1;RP11-762H8.3	dist=3528;dist=1266	3.58	2	43.5	7	9.5	12.5	16	18	Quantitative	.	.	Red blood cell (erythrocyte) distribution width	.	164013	3.592e-35	34.44	1.90732e-29	1.24872e-26	163956	0.003269	2.49	chr15:78244341	0.3936	163956	7.042e-46	45.1523	30	0.0152	chr15:78264229	1	0.2079	No
chr15	78249216	78249236	AG	intergenic	ACSBG1;RP11-762H8.3	dist=3528;dist=1266	3.58	2	43.5	7	9.5	12.5	16	18	Quantitative	.	.	Reticulocyte count	.	160961	2.28e-19	18.64	4.34734e-14	7.87889e-11	160913	6.999e-05	4.15	chr15:78259585	0.4389	160913	1.334e-19	18.8748	43	0.0087	chr15:78308752	1	0.5703	No
chr15	78249216	78249236	AG	intergenic	ACSBG1;RP11-762H8.3	dist=3528;dist=1266	3.58	2	43.5	7	9.5	12.5	16	18	Quantitative	.	.	Reticulocyte percentage	.	160962	1.121e-15	14.95	1.44995e-10	3.85891e-07	160935	0.009488	2.02	chr15:78308752	0.3751	160935	4.927e-16	15.3074	45	0.0064	chr15:78308752	1	0.5526	No
chr15	78249216	78249236	AG	intergenic	ACSBG1;RP11-762H8.3	dist=3528;dist=1266	3.58	2	43.5	7	9.5	12.5	16	18	Quantitative	.	.	Mean reticulocyte volume	.	160961	4.013e-13	12.4	3.80155e-08	0.000136919	160760	0.02458	1.61	chr15:78253165	0.321	160760	8.286e-17	16.0817	24	0.0354	chr15:78250629	1	0.1163	No
chr15	78249216	78249236	AG	intergenic	ACSBG1;RP11-762H8.3	dist=3528;dist=1266	3.58	2	43.5	7	9.5	12.5	16	18	Quantitative	.	.	Haematocrit percentage	.	164014	7.707e-12	11.11	6.08297e-07	0.00266972	163966	0.07268	1.14	chr15:78259585	0.4385	163966	1.624e-16	15.7894	12	0.0388	chr15:78244898	1	0.0994	No
chr15	78249216	78249236	AG	intergenic	ACSBG1;RP11-762H8.3	dist=3528;dist=1266	3.58	2	43.5	7	9.5	12.5	16	18	Quantitative	.	.	High light scatter reticulocyte count	.	160887	1.397e-11	10.85	1.05411e-06	0.00485809	160854	0.02072	1.68	chr15:78265378	0.2061	160854	4.131e-12	11.3839	21	0.0126	chr15:78308752	1	0.4563	No
chr15	78249216	78249236	AG	intergenic	ACSBG1;RP11-762H8.3	dist=3528;dist=1266	3.58	2	43.5	7	9.5	12.5	16	18	Quantitative	.	.	Red blood cell (erythrocyte) count	.	164014	3.392e-11	10.47	2.39606e-06	0.0116537	163966	0.163	0.79	chr15:78259585	0.4385	163966	2.345e-17	16.6299	17	0.0306	chr15:78279528	1	0.3375	No
chr14	68974552	68974574	CA	intronic	ACTN1	.	0.5	9	15	11	11	11.5	12	12.5	Quantitative	.	.	Mean platelet (thrombocyte) volume	.	164011	8.216e-18	17.09	1.32686e-12	2.79554e-09	163995	2.946e-22	21.53	chr14:69037397	0.0325	163995	1.579e-46	45.8016	66	0.0001	chr14:68868728	1	0.7538	No
chr14	68978899	68978927	GGGGCTG	intronic	ACTN1	.	0.52	3	7.5	4	4	4	5	5.5	Quantitative	.	.	Mean platelet (thrombocyte) volume	.	164011	6.473e-14	13.19	6.84878e-09	2.22057e-05	163995	0.004663	2.33	chr14:69037397	0.0325	163995	1.579e-46	45.8016	101	0	chr14:68868728	1	0.7538	No
chr3	38492731	38492803	AC	UTR3	ACVR2B	ENST00000352511.4:c.*9399_*9471delins0	4.56	12	60.5	16	18	21.5	25	31	Quantitative	.	.	Impedance of arm (right)	.	165892	5.777e-15	14.24	6.86874e-10	1.97909e-06	165833	0.4423	0.35	chr3:38499827	0.384	165833	3.065e-20	19.5136	58	0.0129	chr3:38489720	1	0.0513	No
chr3	38492731	38492803	AC	UTR3	ACVR2B	ENST00000352511.4:c.*9399_*9471delins0	4.56	12	60.5	16	18	21.5	25	31	Quantitative	.	.	Impedance of arm (left)	.	165901	8.043e-15	14.09	9.41288e-10	2.79554e-06	165855	0.04972	1.3	chr3:38454702	0.4696	165855	5.573e-19	18.2539	14	0.0298	chr3:38393532	1	0.0679	No
chr3	38492731	38492803	AC	UTR3	ACVR2B	ENST00000352511.4:c.*9399_*9471delins0	4.56	12	60.5	16	18	21.5	25	31	Quantitative	.	.	Impedance of whole body	.	165901	2.788e-13	12.55	2.68937e-08	9.69316e-05	165842	0.3715	0.43	chr3:38499827	0.384	165842	6.779e-17	16.1688	19	0.0188	chr3:38499827	1	0.0551	No
chr3	38492731	38492803	AC	UTR3	ACVR2B	ENST00000352511.4:c.*9399_*9471delins0	4.56	12	60.5	16	18	21.5	25	31	Quantitative	.	.	Creatinine	.	160958	2.524e-12	11.6	2.12933e-07	0.000863903	160919	0.7065	0.15	chr3:38491020	0.4324	160919	3.221e-16	15.492	60	0.0116	chr3:38488334	1	0.0554	No
chr10	70673264	70673282	GT	intronic	ADAMTS14	.	0.63	7	40	8	8.5	9	9.5	10	Quantitative	.	.	Impedance of leg (left)	.	165902	2.386e-18	17.62	4.08203e-13	8.25021e-10	165838	0.0006781	3.17	chr10:70672291	0.2753	165838	9.513e-20	19.0217	2	0.1432	chr10:70672291	1	0.2073	No
chr10	70673264	70673282	GT	intronic	ADAMTS14	.	0.63	7	40	8	8.5	9	9.5	10	Quantitative	.	.	Impedance of leg (right)	.	165906	9.982e-16	15	1.29797e-10	3.43926e-07	165842	0.001144	2.94	chr10:70672291	0.2753	165842	7.99e-17	16.0975	2	0.1221	chr10:70672291	1	0.16	No
chr10	70673264	70673282	GT	intronic	ADAMTS14	.	0.63	7	40	8	8.5	9	9.5	10	Quantitative	.	.	Impedance of whole body	.	165901	5.713e-15	14.24	6.79971e-10	1.97909e-06	165837	0.00311	2.51	chr10:70672291	0.2753	165837	3.12e-19	18.5058	60	0.0146	chr10:70680130	1	0.0893	No
chr10	70673264	70673282	GT	intronic	ADAMTS14	.	0.63	7	40	8	8.5	9	9.5	10	Quantitative	.	.	Impedance of arm (right)	.	165892	5.376e-12	11.27	4.33188e-07	0.00184699	165828	0.00541	2.27	chr10:70672291	0.2753	165828	7.726e-16	15.112	82	0.0063	chr10:70680130	1	0.0551	No
chr15	100255617	100255641	AC	intronic	ADAMTS17	.	3.39	10.5	28	12	17	18.5	21.5	23.5	Quantitative	.	.	Standing height	.	168173	7.234e-22	21.14	1.71962e-16	2.49152e-13	168155	2.54e-19	18.6	chr15:100152748	0.1107	168155	1.826e-63	62.7385	21	0.0029	chr15:100152748	1	1	No
chr15	100255617	100255641	AC	intronic	ADAMTS17	.	3.39	10.5	28	12	17	18.5	21.5	23.5	Quantitative	.	.	Forced expiratory volume in 1-second (FEV1), predicted	.	92726	1.28e-13	12.89	1.29099e-08	4.43063e-05	92719	1.318e-12	11.88	chr15:100152748	0.1116	92719	1.427e-33	32.8456	56	0.0004	chr15:100152748	1	1	No
chr9	133533163	133533197	TG	intronic	ADAMTSL2	.	1.79	8	27	12.5	14.5	16.5	17	18.5	Quantitative	.	.	Alkaline phosphatase	.	161050	1.227e-10	9.91	7.88915e-06	0.0423122	160555	0.023	1.64	chr9:133271182	0.2535	160555	5.12e-1232	1231.29	101	0	chr9:133270015	1	0.9484	No
chr15	83903948	83903971	AAAG	intronic	ADAMTSL3	.	5.76	3.5	40	6	9.5	14.5	17.5	23.5	Quantitative	.	.	Standing height	.	168173	2.796e-48	47.55	2.44665e-42	9.69316e-40	167696	0.7413	0.13	chr15:83910800	0.4808	167696	2.386e-58	57.6223	99	0.0015	chr15:83828455	1	0.0966	No
chr15	83903948	83903971	AAAG	intronic	ADAMTSL3	.	5.76	3.5	40	6	9.5	14.5	17.5	23.5	Quantitative	.	.	Impedance of leg (right)	.	165906	2.103e-42	41.68	1.51231e-36	7.18564e-34	165842	0.5803	0.24	chr15:83914861	0.4805	165842	6.381e-55	54.1951	101	0.0001	chr15:83829489	1	0.3718	No
chr15	83903948	83903971	AAAG	intronic	ADAMTSL3	.	5.76	3.5	40	6	9.5	14.5	17.5	23.5	Quantitative	.	.	Impedance of leg (left)	.	165902	2.182e-40	39.66	1.44772e-34	7.52428e-32	165838	0.4708	0.33	chr15:83914861	0.4805	165838	1.828e-52	51.738	101	0.0001	chr15:83829489	1	0.5256	No
chr15	83903948	83903971	AAAG	intronic	ADAMTSL3	.	5.76	3.5	40	6	9.5	14.5	17.5	23.5	Quantitative	.	.	Impedance of whole body	.	165901	9.907e-38	37	5.97242e-32	3.43926e-29	165861	0.8564	0.07	chr15:83904496	0.4788	165861	3.591e-47	46.4448	101	0	chr15:83829489	1	0.5144	No
chr15	83903948	83903971	AAAG	intronic	ADAMTSL3	.	5.76	3.5	40	6	9.5	14.5	17.5	23.5	Quantitative	.	.	Impedance of arm (right)	.	165892	1.33e-24	23.88	3.84669e-19	4.53383e-16	165125	0.5312	0.27	chr15:83903845	0.4794	165125	8.765e-31	30.0572	95	0.0012	chr15:83829489	1	0.0574	No
chr15	83903948	83903971	AAAG	intronic	ADAMTSL3	.	5.76	3.5	40	6	9.5	14.5	17.5	23.5	Quantitative	.	.	Impedance of arm (left)	.	165901	2.057e-22	21.69	5.1007e-17	7.02207e-14	165861	0.8129	0.09	chr15:83904496	0.4788	165861	1.199e-28	27.9212	101	0.0006	chr15:83829489	1	0.2402	No
chr15	83903948	83903971	AAAG	intronic	ADAMTSL3	.	5.76	3.5	40	6	9.5	14.5	17.5	23.5	Quantitative	.	.	Forced expiratory volume in 1-second (FEV1), predicted	.	92726	9.485e-22	21.02	2.23458e-16	3.28447e-13	92692	0.9076	0.04	chr15:83880676	0.4933	92692	3.555e-28	27.4492	99	0.0066	chr15:83887871	1	0.0954	No
chr15	83903948	83903971	AAAG	intronic	ADAMTSL3	.	5.76	3.5	40	6	9.5	14.5	17.5	23.5	Quantitative	.	.	Forced expiratory volume in 1-second (FEV1)	.	153621	1.997e-17	16.7	3.11794e-12	6.86223e-09	153584	0.4398	0.36	chr15:83888924	0.4916	153584	2.407e-24	23.6185	101	0.0033	chr15:83597393	1	0.0898	No
chr15	83903948	83903971	AAAG	intronic	ADAMTSL3	.	5.76	3.5	40	6	9.5	14.5	17.5	23.5	Quantitative	.	.	Forced expiratory volume in 1-second (FEV1), Best measure	.	123142	3.154e-15	14.5	3.86526e-10	1.08759e-06	122985	0.3421	0.47	chr15:83884091	0.4922	122985	1.217e-20	19.9147	101	0.0035	chr15:83597393	1	0.495	No
chr15	83903948	83903971	AAAG	intronic	ADAMTSL3	.	5.76	3.5	40	6	9.5	14.5	17.5	23.5	Quantitative	.	.	Sitting height	.	168183	7.771e-14	13.11	8.08742e-09	2.66972e-05	168153	0.575	0.24	chr15:83845538	0.4447	168153	6.85e-18	17.1643	90	0.0088	chr15:83824899	1	0.1111	No
chr15	83903948	83903971	AAAG	intronic	ADAMTSL3	.	5.76	3.5	40	6	9.5	14.5	17.5	23.5	Quantitative	.	.	Trunk fat percentage	.	165838	4.451e-13	12.35	4.19425e-08	0.000153626	165795	0.06584	1.18	chr15:83992729	0.327	165795	1.447e-25	24.8395	101	0.0005	chr15:83992729	1	0.2133	No
chr15	83906622	83906678	CA	intronic	ADAMTSL3	.	3.02	12.5	47	16	18.5	20.5	23	26.5	Quantitative	.	.	Standing height	.	168173	5.362e-12	11.27	4.32263e-07	0.00184699	167696	0.1036	0.98	chr15:83910800	0.4808	167696	2.386e-58	57.6223	101	0	chr15:83828455	1	0.0967	No
chr15	83903948	83903971	AAAG	intronic	ADAMTSL3	.	5.76	3.5	40	6	9.5	14.5	17.5	23.5	Quantitative	.	.	Trunk fat mass	.	165832	9.751e-12	11.01	7.55886e-07	0.00336097	165805	0.02078	1.68	chr15:83992555	0.3275	165805	7.252e-19	18.1395	101	0.0008	chr15:83992555	1	0.189	No
chr15	83903948	83903971	AAAG	intronic	ADAMTSL3	.	5.76	3.5	40	6	9.5	14.5	17.5	23.5	Quantitative	.	.	Seated height	.	168183	2.71e-11	10.57	1.93744e-06	0.00925689	167954	0.6292	0.2	chr15:83884091	0.4921	167954	9.217e-15	14.0354	61	0.0128	chr15:83787744	1	0.0591	No
chr1	154640565	154640587	AC	intergenic	ADAR;KCNN3	dist=12601;dist=56868	1.58	9	46.5	11	11	13	13.5	15.5	Quantitative	.	.	C-reactive protein	.	160713	1.311e-21	20.88	3.0571e-16	4.53383e-13	160649	0.008339	2.08	chr1:154454494	0.4096	160649	1.41e-166	165.851	74	0	chr1:154408627	1	1	No
chr2	24826747	24826761	TA	intronic	ADCY3	.	0.59	5.5	8.5	6	6	6.5	7	8	Quantitative	.	.	Sitting height	.	168183	5.44e-14	13.26	5.81319e-09	1.89001e-05	168140	9.642e-07	6.02	chr2:24927889	0.4901	168140	7.617e-23	22.1182	67	0.0015	chr2:24726187	1	0.1468	No
chr2	24826747	24826761	TA	intronic	ADCY3	.	0.59	5.5	8.5	6	6	6.5	7	8	Quantitative	.	.	Standing height	.	168173	1.416e-11	10.85	1.06704e-06	0.00485809	168101	3.667e-07	6.44	chr2:25261089	0.4139	168101	4.055e-33	32.392	100	0	chr2:25234839	1	0.585	No
chr3	123345772	123345796	CA	intronic	ADCY5	.	3.74	7.5	50	14	14	18	20.5	24.5	Quantitative	.	.	Glycated haemoglobin (HbA1c)	.	161220	1.519e-26	25.82	5.01008e-21	5.20553e-18	161168	0.5857	0.23	chr3:123346931	0.2435	161168	3.538e-48	47.4512	90	0.0018	chr3:123346931	1	0.7955	No
chr3	123358155	123358195	GT	intronic	ADCY5	.	5.03	9.5	32.5	10	16	17	23	25	Quantitative	.	.	Glycated haemoglobin (HbA1c)	.	161220	1.398e-23	22.85	3.76703e-18	4.85809e-15	161168	0.1253	0.9	chr3:123346931	0.2435	161168	3.538e-48	47.4512	26	0.0114	chr3:123346931	1	0.7957	No
chr3	123348036	123348064	GT	intronic	ADCY5	.	6.52	12	59.5	15.5	16.5	24.5	27	35.5	Quantitative	.	.	Glycated haemoglobin (HbA1c)	.	161220	3.257e-22	21.49	7.96307e-17	1.11292e-13	161168	0.07212	1.14	chr3:123346931	0.2435	161168	3.538e-48	47.4512	16	0.0135	chr3:123346931	1	0.7955	No
chr3	123346607	123346641	TC	intronic	ADCY5	.	4.8	11	34.5	12	16	18.5	21.5	27	Quantitative	.	.	Glycated haemoglobin (HbA1c)	.	161220	1.01e-20	20	2.18996e-15	3.43926e-12	161168	0.3796	0.42	chr3:123346931	0.2435	161168	3.538e-48	47.4512	77	0.0036	chr3:123346931	1	0.7956	No
chr3	123345772	123345796	CA	intronic	ADCY5	.	3.74	7.5	50	14	14	18	20.5	24.5	Quantitative	.	.	Glucose	.	147991	1.412e-17	16.85	2.23819e-12	4.85809e-09	147945	0.7461	0.13	chr3:123346931	0.2438	147945	5.102e-35	34.2923	68	0.0021	chr3:123346931	1	0.4188	No
chr3	123358155	123358195	GT	intronic	ADCY5	.	5.03	9.5	32.5	10	16	17	23	25	Quantitative	.	.	Glucose	.	147991	8.069e-17	16.09	1.18385e-11	2.79554e-08	147945	0.2127	0.67	chr3:123346931	0.2438	147945	5.102e-35	34.2923	20	0.0099	chr3:123346931	1	0.4187	No
chr3	123348036	123348064	GT	intronic	ADCY5	.	6.52	12	59.5	15.5	16.5	24.5	27	35.5	Quantitative	.	.	Glucose	.	147991	2.785e-15	14.56	3.43144e-10	9.47251e-07	147945	0.1927	0.72	chr3:123346931	0.2438	147945	5.102e-35	34.2923	35	0.0079	chr3:123346931	1	0.4186	No
chr3	123346607	123346641	TC	intronic	ADCY5	.	4.8	11	34.5	12	16	18.5	21.5	27	Quantitative	.	.	Glucose	.	147991	3.694e-15	14.43	4.48062e-10	1.27781e-06	147945	0.2037	0.69	chr3:123346931	0.2438	147945	5.102e-35	34.2923	50	0.0045	chr3:123346931	1	0.4188	No
chr6	47696068	47696149	CCTT	UTR3	ADGRF2	ENST00000398742.2:c.*1192_*1273delins0	1.17	12	26.5	15.5	16.5	17.5	18	19	Quantitative	.	.	Mean platelet (thrombocyte) volume	.	164011	2.141e-11	10.67	1.55925e-06	0.00735301	163956	0.26	0.59	chr6:47641856	0.2679	163956	4.702e-28	27.3277	96	0.0007	chr6:47641856	1	0.19	No
chr6	142413899	142413937	CA	intronic	ADGRG6	.	1.86	12.5	29	18	19	19.5	21.5	23.5	Quantitative	.	.	Sitting height	.	168183	5.776e-41	40.24	3.94679e-35	1.97909e-32	168146	0.28	0.55	chr6:142334101	0.285	168146	5.081e-77	76.2941	101	0.0002	chr6:142327098	1	0.1333	No
chr6	142413029	142413043	TA	intronic	ADGRG6	.	0.96	4.5	14	7	7	7	7.5	9.5	Quantitative	.	.	Sitting height	.	168183	1.933e-39	38.71	1.22789e-33	6.70603e-31	168146	0.867	0.06	chr6:142334101	0.285	168146	5.081e-77	76.2941	101	0.0001	chr6:142327098	1	0.1327	No
chr6	142413029	142413043	TA	intronic	ADGRG6	.	0.96	4.5	14	7	7	7	7.5	9.5	Quantitative	.	.	Standing height	.	168173	3.854e-28	27.41	1.39158e-22	1.33803e-19	168102	0.4882	0.31	chr6:142348201	0.2875	168102	3.823e-56	55.4176	101	0.0004	chr6:142326919	1	0.1183	No
chr6	142413029	142413043	TA	intronic	ADGRG6	.	0.96	4.5	14	7	7	7	7.5	9.5	Quantitative	.	.	FEV1/ FVC ratio Z-score	.	132735	4.592e-27	26.34	1.55801e-21	1.57205e-18	132694	0.435	0.36	chr6:142392705	0.3017	132694	2.571e-64	63.5899	85	0	chr6:142367832	1	0.4073	No
chr6	142413899	142413937	CA	intronic	ADGRG6	.	1.86	12.5	29	18	19	19.5	21.5	23.5	Quantitative	.	.	Standing height	.	168173	9.363e-27	26.03	3.13337e-21	3.20971e-18	168102	0.03487	1.46	chr6:142348201	0.2875	168102	3.823e-56	55.4176	101	0.0003	chr6:142326919	1	0.119	No
chr6	142413899	142413937	CA	intronic	ADGRG6	.	1.86	12.5	29	18	19	19.5	21.5	23.5	Quantitative	.	.	FEV1/ FVC ratio Z-score	.	132735	1.488e-25	24.83	4.58182e-20	5.08704e-17	132694	0.4273	0.37	chr6:142392705	0.3017	132694	2.571e-64	63.5899	83	0	chr6:142367832	1	0.4081	No
chr6	142413899	142413937	CA	intronic	ADGRG6	.	1.86	12.5	29	18	19	19.5	21.5	23.5	Quantitative	.	.	Seated height	.	168183	1.441e-24	23.84	4.15721e-19	4.97125e-16	168124	0.4071	0.39	chr6:142416367	0.2874	168124	5.083e-48	47.2939	101	0.0006	chr6:142424746	1	0.0837	No
chr6	142413029	142413043	TA	intronic	ADGRG6	.	0.96	4.5	14	7	7	7	7.5	9.5	Quantitative	.	.	Seated height	.	168183	1.561e-23	22.81	4.19965e-18	5.32679e-15	168124	0.7181	0.14	chr6:142416367	0.2874	168124	5.083e-48	47.2939	101	0.0006	chr6:142424746	1	0.0837	No
chr6	142413029	142413043	TA	intronic	ADGRG6	.	0.96	4.5	14	7	7	7	7.5	9.5	Quantitative	.	.	Forced vital capacity (FVC)	.	153621	1.297e-12	11.89	1.14783e-07	0.000443063	153591	0.7073	0.15	chr6:142395149	0.2857	153591	1.498e-21	20.8245	84	0.0049	chr6:142395149	1	0.0631	No
chr4	99086037	99086057	AAAC	intronic	ADH5	.	0.91	4.5	9	5	6.5	7	8	8	Quantitative	.	.	Alkaline phosphatase	.	161050	1.491e-26	25.83	4.9272e-21	5.08704e-18	160990	0.5775	0.24	chr4:99123990	0.305	160990	1.362e-34	33.8658	101	0.0026	chr4:99068475	1	0.1245	No
chr4	99086037	99086057	AAAC	intronic	ADH5	.	0.91	4.5	9	5	6.5	7	8	8	Quantitative	.	.	IGF-1	.	160220	2.081e-18	17.68	3.59067e-13	7.18564e-10	160160	3.42e-15	14.47	chr4:99318162	0.0243	160204	9.4e-19	18.0269	2	0.2711	chr4:99318162	1	1	No
chr4	99086037	99086057	AAAC	intronic	ADH5	.	0.91	4.5	9	5	6.5	7	8	8	Quantitative	.	.	Total bilirubin	.	160427	2.105e-13	12.68	2.06126e-08	7.18564e-05	160393	0.1476	0.83	chr4:99144358	0.3879	160393	1.097e-14	13.9598	101	0.0087	chr4:99144358	1	0.1474	No
chr21	35360148	35360194	TC	intergenic	AF015262.2;AF015720.3	dist=220926;dist=352945	2.59	10	50	14.5	17	19	20.5	23	Quantitative	.	.	Eosinophill percentage	.	163748	1.182e-14	13.93	1.35784e-09	4.04078e-06	163726	1.398e-13	12.85	chr21:35026289	0.071	163726	1.252e-47	46.9024	25	0.0004	chr21:35343463	1	0.5911	No
chr21	35360148	35360194	TC	intergenic	AF015262.2;AF015720.3	dist=220926;dist=352945	2.59	10	50	14.5	17	19	20.5	23	Quantitative	.	.	Eosinophill count	.	163747	8.405e-12	11.08	6.58841e-07	0.00286065	163725	4.64e-11	10.33	chr21:35026289	0.071	163725	5.324e-47	46.2738	32	0.0003	chr21:35343463	1	0.5654	No
chr4	87000605	87000641	TG	intronic	AFF1	.	2.8	7.5	28	15	17	20.5	21.5	23	Quantitative	.	.	Triglycerides	.	160914	4.49e-19	18.35	8.33421e-14	1.53626e-10	160837	3.866e-05	4.41	chr4:87064014	0.401	160837	4.237e-27	26.3729	8	0.0951	chr4:87095362	1	0.1419	No
chr4	87000605	87000641	TG	intronic	AFF1	.	2.8	7.5	28	15	17	20.5	21.5	23	Quantitative	.	.	SHBG	.	146805	4.56e-19	18.34	8.43675e-14	1.57205e-10	146763	4.779e-07	6.32	chr4:87318457	0.2607	146763	3.721e-28	27.4293	44	0.0021	chr4:87097839	1	0.1996	No
chr4	87084550	87084602	AATA	intronic	AFF1	.	1.15	7.5	16	9.5	10.5	11	12	13	Quantitative	.	.	Haemoglobin concentration	.	164013	3.652e-15	14.44	4.43595e-10	1.24872e-06	163702	0.1804	0.74	chr4:87063179	0.375	163702	4.36e-19	18.3605	11	0.0425	chr4:87130756	1	0.0788	No
chr4	87084550	87084602	AATA	intronic	AFF1	.	1.15	7.5	16	9.5	10.5	11	12	13	Quantitative	.	.	Haematocrit percentage	.	164014	8.389e-14	13.08	8.68841e-09	2.86065e-05	163703	0.5751	0.24	chr4:87063179	0.375	163703	2.463e-19	18.6085	10	0.0391	chr4:87130756	1	0.0853	No
chr4	87084550	87084602	AATA	intronic	AFF1	.	1.15	7.5	16	9.5	10.5	11	12	13	Quantitative	.	.	Triglycerides	.	160914	8.744e-13	12.06	7.92437e-08	0.000299547	160837	0.008436	2.07	chr4:87064014	0.401	160837	4.237e-27	26.3729	96	0.0013	chr4:87095362	1	0.1416	No
chr2	100129382	100129416	TG	intronic	AFF3	.	2.94	11.5	37	16	16.5	20	21	25	Quantitative	.	.	Platelet crit	.	163960	4.921e-11	10.31	3.38278e-06	0.0168448	162177	0.9146	0.04	chr2:100165104	0.3699	162177	6.354e-12	11.197	66	0.0123	chr2:100128942	1	0.0576	No
chr6	161240221	161240267	AC	intronic	AGPAT4	.	1.85	14	49	17	19	20.5	22	23	Quantitative	.	.	Lipoprotein A	.	128597	2.742e-79	78.56	5.91549e-73	9.47251e-71	128576	1.832e-64	63.74	chr6:160742042	0.3126	128576	7.25e-806	805.14	100	0	chr6:160750632	1	1	No
chr6	161233072	161233155	CA	intronic	AGPAT4	.	2.49	31	63.5	34	38	41	42	42.5	Quantitative	.	.	Lipoprotein A	.	128597	4.102e-51	50.39	3.94137e-45	1.40109e-42	128576	1.05e-42	41.98	chr6:160742042	0.3126	128576	7.25e-806	805.14	101	0	chr6:160750632	1	1	No
chr6	161170473	161170513	CA	intronic	AGPAT4	.	1.6	10.5	23.5	14.5	16	17.5	18	19.5	Quantitative	.	.	Lipoprotein A	.	128597	1.806e-48	47.74	1.59253e-42	6.25843e-40	128584	1.382e-09	8.86	chr6:160702419	0.0902	128584	5.62e-1396	1395.25	101	0	chr6:160687112	1	1	No
chr6	161272705	161272731	AC	intronic	AGPAT4	.	0.54	9.5	26.5	13	13	13	13.5	14.5	Quantitative	.	.	Lipoprotein A	.	128597	8.932e-30	29.05	3.52168e-24	3.06524e-21	128571	8.583e-22	21.07	chr6:160861649	0.0137	128589	3.60e-659	658.444	101	0	chr6:160861649	1	1	No
chr6	135324551	135324573	AT	intronic	AHI1	.	0.8	7	30	9	9	10	10	11	Quantitative	.	.	White blood cell (leukocyte) count	.	164013	8.127e-11	10.09	5.37549e-06	0.0279554	163987	4.52e-08	7.34	chr6:135097901	0.2614	163987	7.388e-33	32.1315	2	0.2552	chr6:135335114	1	0.3442	No
chr17	57184676	57184736	ATTTT	intergenic	AKAP1;MSI2	dist=63327;dist=71115	0.9	7.5	17.5	10	11	12	12.5	13	Quantitative	.	.	Hair/balding pattern	.	75925	5.037e-11	10.3	3.45697e-06	0.0172371	75909	0.01271	1.9	chr17:57153267	0.4476	75909	5.801e-32	31.2365	68	0.0001	chr17:57153807	1	0.468	No
chr10	5107753	5107783	GT	downstream	AKR1C3	dist=67	2.29	4.5	20.5	7	10.5	12	14.5	15	Quantitative	.	.	IGF-1	.	160220	1.55e-12	11.81	1.35495e-07	0.000532679	160198	0.0006501	3.19	chr10:5209852	0.1549	160198	2.5e-31	30.6021	1	0.2025	chr10:5216487	2	0.0452	No
chrX	55015959	55016009	TG	intronic	ALAS2	.	1.27	15.5	50	22	23	24	24.5	25.5	Quantitative	.	.	Hair/balding pattern	.	75913	1.193e-10	9.9234	7.68928e-06	0.0410266	74830	0.02614	1.58	chrX:55041927	0.0367	74830	4.559e-44	43.3411	23	0.0017	chrX:55041927	1	1	No
chr15	58378424	58378515	TAGA	intergenic	ALDH1A2;LIPC	dist=99161;dist=32054	0.52	18.5	29.5	22	23	23	23.5	24	Quantitative	.	.	Apolipoprotein A	.	147282	4.026e-39	38.4	2.52468e-33	1.36919e-30	147241	0.1192	0.92	chr15:58386521	0.3483	147241	2.41e-276	275.618	101	0	chr15:58386521	1	0.9132	No
chr15	58393335	58393359	GT	intergenic	ALDH1A2;LIPC	dist=114072;dist=17210	0.54	6	37	11	11	11	12	12	Quantitative	.	.	Apolipoprotein A	.	147282	8.653e-38	37.06	5.22563e-32	2.99547e-29	147241	0.6971	0.16	chr15:58386521	0.3483	147241	2.41e-276	275.618	101	0	chr15:58386521	1	0.9132	No
chr15	58378424	58378515	TAGA	intergenic	ALDH1A2;LIPC	dist=99161;dist=32054	0.52	18.5	29.5	22	23	23	23.5	24	Quantitative	.	.	HDL cholesterol	.	148106	1.448e-33	32.84	7.18805e-28	4.97125e-25	148065	0.01666	1.78	chr15:58386521	0.3487	148065	1.25e-201	200.903	101	0	chr15:58386313	1	0.9989	No
chr15	58393335	58393359	GT	intergenic	ALDH1A2;LIPC	dist=114072;dist=17210	0.54	6	37	11	11	11	12	12	Quantitative	.	.	HDL cholesterol	.	148106	6.362e-27	26.2	2.14793e-21	2.17003e-18	148065	0.6723	0.17	chr15:58386521	0.3487	148065	1.25e-201	200.903	101	0	chr15:58386313	1	0.9989	No
chr15	58329163	58329215	AC	intergenic	ALDH1A2;LIPC	dist=49900;dist=81354	1.7	12	36.5	18.5	20	21	22.5	24	Quantitative	.	.	Apolipoprotein A	.	147282	7.419e-16	15.13	9.77293e-11	2.54956e-07	147241	0.005131	2.29	chr15:58386521	0.3483	147241	2.41e-276	275.618	101	0	chr15:58386521	1	0.9132	No
chr15	58329163	58329215	AC	intergenic	ALDH1A2;LIPC	dist=49900;dist=81354	1.7	12	36.5	18.5	20	21	22.5	24	Quantitative	.	.	HDL cholesterol	.	148106	2.536e-11	10.6	1.82178e-06	0.00863903	148065	0.02204	1.66	chr15:58386521	0.3487	148065	1.25e-201	200.903	101	0	chr15:58386313	1	0.9989	No
chr15	58378424	58378515	TAGA	intergenic	ALDH1A2;LIPC	dist=99161;dist=32054	0.52	18.5	29.5	22	23	23	23.5	24	Quantitative	.	.	Cholesterol	.	161048	3.633e-11	10.44	2.55892e-06	0.0124872	161023	2.864e-11	10.54	chr15:58434545	0.2135	161023	8.598e-57	56.0656	88	0	chr15:58434545	1	0.3736	No
chr6	24522478	24522504	GT	intronic	ALDH5A1	.	4.35	11	59.5	13	17	20	23	27.5	Quantitative	.	.	Alkaline phosphatase	.	161050	2.552e-20	19.59	5.31068e-15	8.84026e-12	160373	8.739e-26	25.06	chr6:24475671	0.3873	160373	1.14e-225	224.943	101	0	chr6:24432221	1	1	No
chr2	73441610	73441633	ATTCCT	intronic	ALMS1	.	0.6	4.5	8	5	5	5	6	7	Quantitative	.	.	Creatinine	.	160958	9.405e-31	30.03	3.92471e-25	3.20971e-22	160920	0.5643	0.25	chr2:73610624	0.2436	160920	9.745e-35	34.0112	101	0.0068	chr2:73610624	1	0.1833	No
chr2	73385903	73385951	GGA	exonic	ALMS1	.	1.05	11	35.5	14	15.5	16	17	17.5	Quantitative	.	.	Creatinine	.	160958	2.09e-18	17.68	3.60439e-13	7.18564e-10	160920	0.4444	0.35	chr2:73610624	0.2436	160920	9.745e-35	34.0112	101	0.0017	chr2:73610624	1	0.1838	No
chr2	73441610	73441633	ATTCCT	intronic	ALMS1	.	0.6	4.5	8	5	5	5	6	7	Quantitative	.	.	Cystatin C	.	161052	3.292e-15	14.48	4.02863e-10	1.13885e-06	160929	0.8474	0.07	chr2:73493317	0.2328	160929	8.041e-13	12.0947	1	0.0642	chr2:73615762	2	0.0199	No
chr1	21527015	21527045	TTCTT	intronic	ALPL	.	11.12	4	98	4	4.5	5	17	34	Quantitative	.	.	Alkaline phosphatase	.	161050	3.771e-20	19.42	7.69501e-15	1.30757e-11	161007	6.845e-31	30.16	chr1:21563267	0.0134	161038	8.57e-524	523.067	100	0	chr1:21563267	1	1	No
chr4	145036995	145037039	GT	intronic	ANAPC10	.	1.91	13.5	52	18	19	20	21.5	23.5	Quantitative	.	.	Sitting height	.	168183	4.845e-23	22.31	1.26e-17	1.68448e-14	168146	4.519e-10	9.34	chr4:144628816	0.4264	168146	8.982e-60	59.0466	80	0	chr4:144645712	1	0.2493	No
chr4	145036995	145037039	GT	intronic	ANAPC10	.	1.91	13.5	52	18	19	20	21.5	23.5	Quantitative	.	.	Seated height	.	168183	3.224e-20	19.49	6.63805e-15	1.11292e-11	168146	1.962e-09	8.71	chr4:144622624	0.4267	168146	6.065e-47	46.2172	98	0	chr4:144639014	1	0.3481	No
chr4	145036995	145037039	GT	intronic	ANAPC10	.	1.91	13.5	52	18	19	20	21.5	23.5	Quantitative	.	.	Whole body water mass	.	165911	3.443e-13	12.46	3.28426e-08	0.000119252	165871	0.04432	1.35	chr4:144903999	0.4487	165871	1.226e-28	27.9115	77	0.0008	chr4:144639014	1	0.891	No
chr4	145036995	145037039	GT	intronic	ANAPC10	.	1.91	13.5	52	18	19	20	21.5	23.5	Quantitative	.	.	Trunk fat-free mass	.	165814	6.539e-13	12.18	6.03285e-08	0.00022723	165774	0.02757	1.56	chr4:144903999	0.4487	165774	1.712e-28	27.7665	44	0.0035	chr4:144639014	1	0.4607	No
chr4	145036995	145037039	GT	intronic	ANAPC10	.	1.91	13.5	52	18	19	20	21.5	23.5	Quantitative	.	.	Trunk predicted mass	.	165802	9.127e-13	12.04	8.26055e-08	0.000313664	165762	0.02599	1.59	chr4:144903999	0.4487	165762	2.73e-28	27.5638	47	0.0033	chr4:144639014	1	0.4235	No
chr4	145036995	145037039	GT	intronic	ANAPC10	.	1.91	13.5	52	18	19	20	21.5	23.5	Quantitative	.	.	Whole body fat-free mass	.	165900	9.771e-13	12.01	8.80162e-08	0.000336097	165280	0.02975	1.53	chr4:144900862	0.4491	165280	3.603e-28	27.4433	68	0.0007	chr4:144639014	1	0.4529	No
chr4	145036995	145037039	GT	intronic	ANAPC10	.	1.91	13.5	52	18	19	20	21.5	23.5	Quantitative	.	.	Basal metabolic rate	.	165908	1.995e-12	11.7	1.71339e-07	0.000686223	165868	0.05057	1.3	chr4:144903999	0.4487	165868	1.459e-27	26.8359	83	0.0005	chr4:144639014	1	0.521	No
chr4	145036995	145037039	GT	intronic	ANAPC10	.	1.91	13.5	52	18	19	20	21.5	23.5	Quantitative	.	.	Leg predicted mass (left)	.	165889	2.135e-11	10.67	1.55554e-06	0.00735301	165849	0.08009	1.1	chr4:144903999	0.4487	165849	3.742e-25	24.4269	89	0.0017	chr4:144918112	1	0.1564	No
chr4	145036995	145037039	GT	intronic	ANAPC10	.	1.91	13.5	52	18	19	20	21.5	23.5	Quantitative	.	.	Arm predicted mass (left)	.	165844	2.501e-11	10.6	1.79814e-06	0.00863903	165224	0.03988	1.4	chr4:144900862	0.4491	165224	1.13e-24	23.9469	87	0.0033	chr4:144900862	1	0.1703	No
chr4	145036995	145037039	GT	intronic	ANAPC10	.	1.91	13.5	52	18	19	20	21.5	23.5	Quantitative	.	.	Leg fat-free mass (left)	.	165890	2.58e-11	10.59	1.84952e-06	0.00884026	165830	0.07601	1.12	chr4:144918112	0.4491	165830	3.903e-25	24.4086	90	0.0017	chr4:144918112	1	0.1523	No
chr4	145036995	145037039	GT	intronic	ANAPC10	.	1.91	13.5	52	18	19	20	21.5	23.5	Quantitative	.	.	Arm fat-free mass (right)	.	165874	3.818e-11	10.42	2.67987e-06	0.0130757	165254	0.06997	1.16	chr4:144900862	0.4491	165254	7.036e-24	23.1527	50	0.002	chr4:144639014	1	0.4015	No
chr4	145036995	145037039	GT	intronic	ANAPC10	.	1.91	13.5	52	18	19	20	21.5	23.5	Quantitative	.	.	Forced expiratory volume in 1-second (FEV1)	.	153621	4.622e-11	10.34	3.19002e-06	0.0157205	153558	0.3885	0.41	chr4:144741690	0.443	153558	2.203e-21	20.657	66	0.0081	chr4:144580877	1	0.1425	No
chr4	145036995	145037039	GT	intronic	ANAPC10	.	1.91	13.5	52	18	19	20	21.5	23.5	Quantitative	.	.	Leg fat-free mass (right)	.	165896	4.857e-11	10.31	3.34146e-06	0.0168448	165276	0.03774	1.42	chr4:144900862	0.4491	165276	3.994e-25	24.3986	95	0.0003	chr4:144645712	1	0.9382	No
chr4	145036995	145037039	GT	intronic	ANAPC10	.	1.91	13.5	52	18	19	20	21.5	23.5	Quantitative	.	.	Arm fat-free mass (left)	.	165847	6.947e-11	10.16	4.65787e-06	0.0237939	165227	0.02746	1.56	chr4:144900862	0.4491	165227	1.956e-24	23.7086	78	0.0038	chr4:144900862	1	0.1593	No
chr4	145036995	145037039	GT	intronic	ANAPC10	.	1.91	13.5	52	18	19	20	21.5	23.5	Quantitative	.	.	Leg predicted mass (right)	.	165896	7.105e-11	10.15	4.75358e-06	0.0243481	165276	0.04025	1.4	chr4:144900862	0.4491	165276	8.703e-25	24.0603	94	0.0002	chr4:144645712	1	0.6421	No
chr4	145036995	145037039	GT	intronic	ANAPC10	.	1.91	13.5	52	18	19	20	21.5	23.5	Quantitative	.	.	Arm predicted mass (right)	.	165872	1.126e-10	9.95	7.28757e-06	0.0385891	165252	0.06007	1.22	chr4:144900862	0.4491	165252	1.348e-23	22.8703	54	0.0013	chr4:144639014	1	0.235	No
chr8	41822065	41822201	GAAA	intronic	ANK1	.	3.26	14.5	48	24.5	25.5	27.5	30	34	Quantitative	.	.	Mean sphered cell volume	.	160888	6.28e-25	24.2	1.85544e-19	2.17003e-16	160858	0.0001564	3.81	chr8:41772929	0.2262	160858	1.43e-239	238.845	101	0	chr8:41772929	1	1	No
chr8	41822065	41822201	GAAA	intronic	ANK1	.	3.26	14.5	48	24.5	25.5	27.5	30	34	Quantitative	.	.	Mean reticulocyte volume	.	160961	1.294e-16	15.89	1.85331e-11	4.43063e-08	160931	1.655e-05	4.78	chr8:41772929	0.2263	160931	7.53e-181	180.123	101	0	chr8:41772929	1	1	No
chr8	41822065	41822201	GAAA	intronic	ANK1	.	3.26	14.5	48	24.5	25.5	27.5	30	34	Quantitative	.	.	Glycated haemoglobin (HbA1c)	.	161220	2.96e-12	11.53	2.47162e-07	0.001015	161191	0.02189	1.66	chr8:41772929	0.2264	161191	2.79e-96	95.5544	101	0	chr8:41772929	1	1	No
chr8	41820327	41820379	TG	intronic	ANK1	.	4.19	8.5	30	9	13.5	16	18	23	Quantitative	.	.	Mean sphered cell volume	.	160888	3.34e-12	11.48	2.77004e-07	0.00113885	160858	3.805e-13	12.42	chr8:41772929	0.2262	160858	1.43e-239	238.845	64	0	chr8:41772929	1	1	No
chr8	41822065	41822201	GAAA	intronic	ANK1	.	3.26	14.5	48	24.5	25.5	27.5	30	34	Quantitative	.	.	Reticulocyte count	.	160961	1.186e-10	9.93	7.65135e-06	0.0404078	160931	0.001575	2.8	chr8:41772929	0.2263	160931	2.92e-93	92.5346	94	0	chr8:41772929	1	1	No
chr16	89432944	89432999	TC	intronic	ANKRD11	.	1.36	17.5	53.5	24	25	26	27	28.5	Quantitative	.	.	Hair colour (natural, before greying)	.	166216	5.93e-106	105.23	2.36525e-99	2.02519e-97	166200	1.592e-36	35.8	chr16:89919709	0.1002	166200	4.98e-1249	1248.3	64	0	chr16:89919709	1	1	No
chr16	89364067	89364085	AC	intronic	ANKRD11	.	0.73	8.5	14.5	9	10	10	11	11	Quantitative	.	.	Ease of skin tanning	.	165414	1.028e-62	61.99	1.4105e-56	3.51937e-54	165368	2.775e-05	4.56	chr16:89752324	0.0999	165368	7.88e-1212	1211.1	101	0	chr16:89752324	1	1	No
chr16	89432944	89432999	TC	intronic	ANKRD11	.	1.36	17.5	53.5	24	25	26	27	28.5	Quantitative	.	.	Ease of skin tanning	.	165414	1.173e-61	60.93	1.54755e-55	4.04078e-53	165397	4.279e-12	11.37	chr16:89919709	0.1011	165397	2.41e-1333	1332.62	72	0	chr16:89919709	1	1	No
chr16	89364067	89364085	AC	intronic	ANKRD11	.	0.73	8.5	14.5	9	10	10	11	11	Quantitative	.	.	Skin colour	.	166432	3.39e-56	55.47	3.81259e-50	1.16537e-47	166386	0.0001241	3.91	chr16:89752324	0.1001	166386	6.01e-1040	1039.22	94	0	chr16:89752324	1	1	No
chr16	89432944	89432999	TC	intronic	ANKRD11	.	1.36	17.5	53.5	24	25	26	27	28.5	Quantitative	.	.	Skin colour	.	166432	3.237e-43	42.49	2.38569e-37	1.11292e-34	166415	1.693e-07	6.77	chr16:89919709	0.1013	166415	5.33e-1133	1132.27	86	0	chr16:89919709	1	1	No
chr16	89364067	89364085	AC	intronic	ANKRD11	.	0.73	8.5	14.5	9	10	10	11	11	Quantitative	.	.	Hair colour (natural, before greying)	.	166216	7.143e-33	32.15	3.37028e-27	2.43481e-24	166171	1.378e-17	16.86	chr16:89752324	0.0991	166171	6.65e-1144	1143.18	88	0	chr16:89752324	1	1	No
chr16	89489210	89489268	AC	intronic	ANKRD11	.	0.98	18.5	48.5	28	28	29	29.5	31	Quantitative	.	.	Hair colour (natural, before greying)	.	166216	1.333e-18	17.88	2.35088e-13	4.53383e-10	166200	2.384e-07	6.62	chr16:89919709	0.1002	166200	4.98e-1249	1248.3	84	0	chr16:89919709	1	1	No
chr16	89349861	89349911	AC	intronic	ANKRD11	.	1.84	11.5	33.5	19	22	23	24	25	Quantitative	.	.	Ease of skin tanning	.	165414	4.04e-16	15.39	5.46884e-11	1.40109e-07	165368	1.013e-33	32.99	chr16:89752324	0.0999	165368	7.88e-1212	1211.1	80	0	chr16:89752324	1	1	No
chr16	89349861	89349911	AC	intronic	ANKRD11	.	1.84	11.5	33.5	19	22	23	24	25	Quantitative	.	.	Skin colour	.	166432	2.221e-15	14.65	2.77946e-10	7.69955e-07	166386	1.044e-29	28.98	chr16:89752324	0.1001	166386	6.01e-1040	1039.22	79	0	chr16:89752324	1	1	No
chr16	89489210	89489268	AC	intronic	ANKRD11	.	0.98	18.5	48.5	28	28	29	29.5	31	Quantitative	.	.	Ease of skin tanning	.	165414	3.623e-12	11.44	2.99029e-07	0.00124872	165397	0.008003	2.1	chr16:89919709	0.1011	165397	2.41e-1333	1332.62	87	0	chr16:89919709	1	1	No
chr2	95963928	95964014	AT	intronic	ANKRD36C	.	6.31	6.5	73.5	23.5	30.5	34	39	44	Quantitative	.	.	Eosinophill count	.	163747	2.308e-13	12.64	2.2453e-08	7.87889e-05	163713	8.666e-08	7.06	chr2:96438025	0.3598	163713	2.108e-32	31.6761	100	0.0006	chr2:96436156	1	0.1253	No
chr2	95963928	95964014	AT	intronic	ANKRD36C	.	6.31	6.5	73.5	23.5	30.5	34	39	44	Quantitative	.	.	Eosinophill percentage	.	163748	3.923e-12	11.41	3.22008e-07	0.00133803	163635	0.4994	0.3	chr2:96433019	0.3063	163635	1.439e-33	32.8419	101	0.0001	chr2:96428799	1	0.0934	No
chr22	37841848	37841904	AAAT	intronic	ANKRD54	.	1.38	7	22	11.5	12	13.5	14	16	Quantitative	.	.	Platelet distribution width	.	163960	2.164e-12	11.66	1.84605e-07	0.000752428	163947	0.001371	2.86	chr22:37932590	0.0382	163947	1.701e-29	28.7693	21	0.0079	chr22:37932590	1	0.6116	No
chr21	33700951	33700989	TG	intronic	AP000304.12;ITSN1	.	1.69	9	31	16.5	18.5	19.5	20.5	22.5	Quantitative	.	.	Mean corpuscular volume	.	164013	2.132e-14	13.67	2.38293e-09	7.35301e-06	162638	0.3131	0.5	chr21:33778643	0.3437	162638	3.784e-26	25.422	41	0.0059	chr21:33755055	1	0.2106	No
chr21	33700951	33700989	TG	intronic	AP000304.12;ITSN1	.	1.69	9	31	16.5	18.5	19.5	20.5	22.5	Quantitative	.	.	Mean corpuscular haemoglobin	.	164013	4.524e-13	12.34	4.25507e-08	0.000157205	162638	0.9062	0.04	chr21:33778643	0.3437	162638	1.489e-28	27.8271	61	0.003	chr21:33447723	1	0.1777	No
chr22	23920105	23920129	TG	intergenic	AP000350.5;GSTT2B	dist=13037;dist=37285	0.5	6.5	42.5	11	11	11.5	11.5	12	Quantitative	.	.	Gamma glutamyltransferase	.	160967	3.629e-24	23.44	1.02118e-18	1.24872e-15	160876	1.628e-20	19.79	chr22:24410314	0.0201	160947	2.913e-44	43.5357	101	0	chr22:24410314	1	0.9938	No
chr11	116639132	116639156	AG	upstream	AP000770.1	dist=266	0.5	9.5	16	11.5	12	12	12	13	Quantitative	.	.	Triglycerides	.	160914	2.455e-20	19.61	5.12236e-15	8.44239e-12	160878	0.0173	1.76	chr11:116778201	0.1323	160878	4.66e-575	574.332	94	0	chr11:116778201	1	1	No
chr11	116741689	116741725	AC	intergenic	AP000770.1;BUD13	dist=83437;dist=6445	1.18	11	24.5	17	18.5	19.5	20	21	Quantitative	.	.	Triglycerides	.	160914	5.99e-107	106.22	2.50572e-100	2.07236e-98	160878	6.075e-10	9.22	chr11:116778201	0.1323	160878	4.66e-575	574.332	101	0	chr11:116778201	1	1	No
chr11	116741689	116741725	AC	intergenic	AP000770.1;BUD13	dist=83437;dist=6445	1.18	11	24.5	17	18.5	19.5	20	21	Quantitative	.	.	Cholesterol	.	161048	5.373e-27	26.27	1.8176e-21	1.84699e-18	161017	0.01027	1.99	chr11:116786845	0.1895	161017	5.787e-44	43.2375	56	0	chr11:116786845	1	0.8177	No
chr11	116741689	116741725	AC	intergenic	AP000770.1;BUD13	dist=83437;dist=6445	1.18	11	24.5	17	18.5	19.5	20	21	Quantitative	.	.	Apolipoprotein B	.	160295	1.897e-18	17.72	3.28476e-13	6.55338e-10	160259	0.5695	0.24	chr11:116778201	0.1318	160259	5.834e-51	50.234	77	0.0006	chr11:116778201	1	0.5952	No
chr11	116741689	116741725	AC	intergenic	AP000770.1;BUD13	dist=83437;dist=6445	1.18	11	24.5	17	18.5	19.5	20	21	Quantitative	.	.	LDL direct	.	160758	1.133e-14	13.95	1.30329e-09	3.85891e-06	160723	0.1452	0.84	chr11:116778201	0.1323	160723	2.629e-30	29.5802	77	0.0006	chr11:116801297	1	0.1549	No
chr11	116741689	116741725	AC	intergenic	AP000770.1;BUD13	dist=83437;dist=6445	1.18	11	24.5	17	18.5	19.5	20	21	Binary	22670	107958	Non-cancer illness code, self-reported	high cholesterol	130628	8.902e-12	11.05	6.94783e-07	0.00306524	130599	0.3736	0.43	chr11:116778201	0.1329	130599	3.961e-45	44.4022	100	0	chr11:116778201	1	0.9988	No
chr11	116741689	116741725	AC	intergenic	AP000770.1;BUD13	dist=83437;dist=6445	1.18	11	24.5	17	18.5	19.5	20	21	Quantitative	.	.	Apolipoprotein A	.	147282	3.962e-11	10.4	2.7747e-06	0.0136919	147164	0.01533	1.81	chr11:116834562	0.1928	147164	1.79e-123	122.747	101	0	chr11:116840252	1	0.9972	No
chr17	35612880	35612908	CA	intronic	AP2B1	.	1.68	7.5	22	9	9.5	11.5	12	14	Quantitative	.	.	Reticulocyte percentage	.	160962	4.156e-87	86.38	1.04823e-80	1.43372e-78	160917	0.0008378	3.08	chr17:35575265	0.4536	160917	2.4e-101	100.62	100	0	chr17:35548243	1	0.9987	No
chr17	35612880	35612908	CA	intronic	AP2B1	.	1.68	7.5	22	9	9.5	11.5	12	14	Quantitative	.	.	Reticulocyte count	.	160961	1.267e-78	77.9	2.69942e-72	4.32977e-70	160916	0.002034	2.69	chr17:35575265	0.4536	160916	1.39e-92	91.857	100	0	chr17:35548243	1	0.996	No
chr17	35612880	35612908	CA	intronic	AP2B1	.	1.68	7.5	22	9	9.5	11.5	12	14	Quantitative	.	.	High light scatter reticulocyte percentage	.	160888	4.514e-43	42.35	3.30854e-37	1.53626e-34	160843	0.1327	0.88	chr17:35575265	0.4536	160843	7.946e-53	52.0999	101	0	chr17:35575265	1	0.633	No
chr17	35612880	35612908	CA	intronic	AP2B1	.	1.68	7.5	22	9	9.5	11.5	12	14	Quantitative	.	.	High light scatter reticulocyte count	.	160887	5.037e-40	39.3	3.30362e-34	1.72371e-31	160842	0.161	0.79	chr17:35575265	0.4536	160842	4.928e-50	49.3073	101	0	chr17:35575265	1	0.5903	No
chr17	35612880	35612908	CA	intronic	AP2B1	.	1.68	7.5	22	9	9.5	11.5	12	14	Quantitative	.	.	Platelet distribution width	.	163960	1.553e-29	28.81	6.02614e-24	5.32679e-21	163934	4.866e-05	4.31	chr17:35575616	0.1741	163934	1.64e-106	105.785	101	0	chr17:35541778	1	0.6735	No
chr17	35718312	35718358	TG	intronic	AP2B1	.	2.53	11	49.5	16.5	18.5	22	23	24	Quantitative	.	.	Reticulocyte percentage	.	160962	5.023e-13	12.3	4.69736e-08	0.000172371	160917	0.02299	1.64	chr17:35575265	0.4536	160917	2.4e-101	100.62	101	0	chr17:35548243	1	0.9987	No
chr17	35718312	35718358	TG	intronic	AP2B1	.	2.53	11	49.5	16.5	18.5	22	23	24	Quantitative	.	.	Reticulocyte count	.	160961	5.036e-12	11.3	4.07706e-07	0.00172371	160916	0.0392	1.41	chr17:35575265	0.4536	160916	1.39e-92	91.857	101	0	chr17:35548243	1	0.996	No
chr15	28897182	28897212	AC	intronic	APBA2	.	0.84	9	22	14.5	15	15	16	17	Quantitative	.	.	Hair colour (natural, before greying)	.	166216	3.9e-31	30.41	1.65567e-25	1.33803e-22	164448	3.887e-05	4.41	chr15:28760947	0.4458	164448	1.16e-235	234.936	101	0	chr15:28463869	1	1	No
chr15	28901908	28901940	TG	intronic	APBA2	.	2.24	13	39	19.5	23.5	24.5	25.5	26	Quantitative	.	.	Hair colour (natural, before greying)	.	166216	1.069e-24	23.97	3.11546e-19	3.68523e-16	164448	1.191e-09	8.92	chr15:28760947	0.4458	164448	1.16e-235	234.936	101	0	chr15:28463869	1	1	No
chr15	28897182	28897212	AC	intronic	APBA2	.	0.84	9	22	14.5	15	15	16	17	Quantitative	.	.	Skin colour	.	166432	1.9e-16	15.72	2.66342e-11	6.55338e-08	165013	5.137e-11	10.29	chr15:28453392	0.041	165063	4.75e-125	124.323	101	0	chr15:28679515	1	1	No
chr10	26446854	26446874	TAGA	intronic	APBB1IP	.	0.89	4.5	11	5	5	6	6.5	7.5	Quantitative	.	.	Eosinophill count	.	163747	1.141e-13	12.94	1.16001e-08	3.9488e-05	163687	0.003004	2.52	chr10:26445589	0.4019	163687	3.33e-17	16.4776	99	0.005	chr10:26445589	1	0.073	No
chr10	26443532	26443544	TTTA	intronic	APBB1IP	.	0.67	2	5.5	3	3	3.5	4	5	Quantitative	.	.	Eosinophill count	.	163747	5.311e-12	11.27	4.28453e-07	0.00184699	163687	0.01559	1.81	chr10:26445589	0.4019	163687	3.33e-17	16.4776	101	0.0024	chr10:26445589	1	0.073	No
chr1	159596588	159596624	AC	intergenic	APCS;CRP	dist=7723;dist=115665	0.95	13	47	17	18	19	19	19.5	Quantitative	.	.	C-reactive protein	.	160713	5.344e-40	39.27	3.49829e-34	1.84699e-31	160662	2.243e-07	6.65	chr1:159707006	0.3306	160662	1.15e-469	468.939	101	0	chr1:159722747	1	0.3451	No
chr3	49673801	49673837	CTCACG	upstream	APEH	dist=165	0.57	3.5	10.5	6	6	6.5	6.5	7.5	Quantitative	.	.	High light scatter reticulocyte percentage	.	160888	9.438e-47	46.03	7.87696e-41	3.20971e-38	160854	5.76e-05	4.24	chr3:49660026	0.2918	160854	6.673e-57	56.1757	84	0	chr3:50143465	1	1	No
chr3	49673801	49673837	CTCACG	upstream	APEH	dist=165	0.57	3.5	10.5	6	6	6.5	6.5	7.5	Quantitative	.	.	High light scatter reticulocyte count	.	160887	1.016e-46	45.99	8.45896e-41	3.51937e-38	160853	3.886e-05	4.41	chr3:49660026	0.2918	160853	2.064e-55	54.6853	73	0.0002	chr3:50143465	1	1	No
chr3	49673801	49673837	CTCACG	upstream	APEH	dist=165	0.57	3.5	10.5	6	6	6.5	6.5	7.5	Quantitative	.	.	Reticulocyte percentage	.	160962	1.384e-39	38.86	8.8571e-34	4.7475e-31	160871	0.0001473	3.83	chr3:49693192	0.2915	160871	5.445e-45	44.264	33	0.014	chr3:50143465	1	1	No
chr3	49673801	49673837	CTCACG	upstream	APEH	dist=165	0.57	3.5	10.5	6	6	6.5	6.5	7.5	Quantitative	.	.	Reticulocyte count	.	160961	1.383e-37	36.86	8.29366e-32	4.7475e-29	160870	0.0001208	3.92	chr3:49693192	0.2915	160870	1.765e-42	41.7533	33	0.0113	chr3:50143465	1	1	No
chr3	49673801	49673837	CTCACG	upstream	APEH	dist=165	0.57	3.5	10.5	6	6	6.5	6.5	7.5	Quantitative	.	.	Immature reticulocyte fraction	.	160887	1.242e-28	27.91	4.62073e-23	4.23122e-20	160863	0.008308	2.08	chr3:49684365	0.2915	160863	9.852e-39	38.0065	84	0	chr3:50143465	1	1	No
chr3	49673801	49673837	CTCACG	upstream	APEH	dist=165	0.57	3.5	10.5	6	6	6.5	6.5	7.5	Binary	56501	110599	Qualifications	College or University degree	167100	6.995e-15	14.16	8.23132e-10	2.37939e-06	167050	0.6762	0.17	chr3:49416844	0.3056	167050	1.41e-26	25.8508	101	0.0001	chr3:49984631	1	0.0784	No
chr3	49673801	49673837	CTCACG	upstream	APEH	dist=165	0.57	3.5	10.5	6	6	6.5	6.5	7.5	Quantitative	.	.	Glycated haemoglobin (HbA1c)	.	161220	5.966e-12	11.22	4.78369e-07	0.00207236	161170	0.1196	0.92	chr3:49321669	0.1723	161170	7.736e-21	20.1115	100	0	chr3:49790736	1	0.3595	No
chr2	21090507	21090525	TA	intergenic	APOB;TDRD15	dist=46434;dist=33392	3.15	5	46.5	9	9	13	13.5	17.5	Quantitative	.	.	Apolipoprotein B	.	160295	5.244e-88	87.28	1.37313e-81	1.80495e-79	160265	1.187e-25	24.93	chr2:21066560	0.1793	160265	7.6e-185	184.119	101	0	chr2:20998527	1	0.7815	No
chr2	21090507	21090525	TA	intergenic	APOB;TDRD15	dist=46434;dist=33392	3.15	5	46.5	9	9	13	13.5	17.5	Quantitative	.	.	LDL direct	.	160758	1.53e-72	71.82	2.7916e-66	5.20553e-64	160712	0.1778	0.75	chr2:21041028	0.337	160712	1.36e-114	113.866	101	0	chr2:21044589	1	0.5514	No
chr2	21093559	21093588	TG	intergenic	APOB;TDRD15	dist=49486;dist=30329	0.83	12	40	16.5	17	18	18	19	Quantitative	.	.	Apolipoprotein B	.	160295	2.13e-63	62.67	3.05145e-57	7.35301e-55	160265	2.783e-18	17.56	chr2:21066560	0.1793	160265	7.6e-185	184.119	101	0	chr2:20998527	1	0.7815	No
chr2	21090507	21090525	TA	intergenic	APOB;TDRD15	dist=46434;dist=33392	3.15	5	46.5	9	9	13	13.5	17.5	Quantitative	.	.	Cholesterol	.	161048	8.474e-58	57.07	9.92067e-52	2.92729e-49	161018	3.861e-20	19.41	chr2:21066560	0.1793	161018	5.71e-98	97.2434	101	0	chr2:21044589	1	0.5499	No
chr2	21093559	21093588	TG	intergenic	APOB;TDRD15	dist=49486;dist=30329	0.83	12	40	16.5	17	18	18	19	Quantitative	.	.	LDL direct	.	160758	1.053e-55	54.98	1.16893e-49	3.60135e-47	160712	0.1262	0.9	chr2:21041028	0.337	160712	1.36e-114	113.866	101	0	chr2:21044589	1	0.5514	No
chr2	21093559	21093588	TG	intergenic	APOB;TDRD15	dist=49486;dist=30329	0.83	12	40	16.5	17	18	18	19	Quantitative	.	.	Cholesterol	.	161048	2.347e-44	43.63	1.81731e-38	8.06242e-36	161018	4.959e-16	15.3	chr2:21066560	0.1793	161018	5.71e-98	97.2434	101	0	chr2:21044589	1	0.5499	No
chr2	21090507	21090525	TA	intergenic	APOB;TDRD15	dist=46434;dist=33392	3.15	5	46.5	9	9	13	13.5	17.5	Binary	22670	107958	Non-cancer illness code, self-reported	high cholesterol	130628	7.692e-29	28.11	2.89311e-23	2.66972e-20	130600	0.5452	0.26	chr2:21044589	0.3374	130600	3.663e-47	46.4362	66	0.0014	chr2:21044589	1	0.3198	No
chr2	21093559	21093588	TG	intergenic	APOB;TDRD15	dist=49486;dist=30329	0.83	12	40	16.5	17	18	18	19	Binary	22670	107958	Non-cancer illness code, self-reported	high cholesterol	130628	3.427e-22	21.47	8.34895e-17	1.16537e-13	130600	0.1921	0.72	chr2:21044589	0.3376	130600	3.663e-47	46.4362	97	0	chr2:21044589	1	0.3202	No
chr2	21090507	21090525	TA	intergenic	APOB;TDRD15	dist=46434;dist=33392	3.15	5	46.5	9	9	13	13.5	17.5	Binary	12375	79358	Medication for cholesterol, blood pressure, diabetes, or take exogenous hormones	Cholesterol lowering medication	91733	6.703e-13	12.17	6.17253e-08	0.000232523	91708	0.3221	0.49	chr2:21041028	0.3374	91708	1.197e-17	16.9219	90	0.0073	chr2:21088669	1	0.2907	No
chr2	21090507	21090525	TA	intergenic	APOB;TDRD15	dist=46434;dist=33392	3.15	5	46.5	9	9	13	13.5	17.5	Binary	24548	123638	Diagnoses - ICD10	E78 Disorders of lipoprotein metabolism and other lipidaemias	148186	2.006e-12	11.7	1.72111e-07	0.000686223	148152	0.3376	0.47	chr2:21044589	0.3374	148152	3.103e-17	16.5082	73	0.0037	chr2:21196778	1	0.8842	No
chr2	21090507	21090525	TA	intergenic	APOB;TDRD15	dist=46434;dist=33392	3.15	5	46.5	9	9	13	13.5	17.5	Binary	24537	105466	Diagnoses - secondary ICD10	E78 Disorders of lipoprotein metabolism and other lipidaemias	130003	2.105e-12	11.68	1.8002e-07	0.000718564	129974	0.2954	0.53	chr2:21044589	0.3374	129974	2.176e-17	16.6623	52	0.0045	chr2:21196778	1	0.862	No
chr2	21093559	21093588	TG	intergenic	APOB;TDRD15	dist=49486;dist=30329	0.83	12	40	16.5	17	18	18	19	Binary	12375	79358	Medication for cholesterol, blood pressure, diabetes, or take exogenous hormones	Cholesterol lowering medication	91733	4.952e-12	11.31	4.01474e-07	0.00168448	91708	0.4512	0.35	chr2:21041028	0.3376	91708	1.197e-17	16.9219	99	0.002	chr2:21088669	1	0.2922	No
chr2	21090507	21090525	TA	intergenic	APOB;TDRD15	dist=46434;dist=33392	3.15	5	46.5	9	9	13	13.5	17.5	Binary	18970	56872	Medication for cholesterol, blood pressure or diabetes	Cholesterol lowering medication	75842	7.786e-12	11.11	6.13826e-07	0.00266972	75822	0.4049	0.39	chr2:21044589	0.3374	75822	6.465e-18	17.1894	99	0.0027	chr2:21040767	1	0.2162	No
chr2	21090507	21090525	TA	intergenic	APOB;TDRD15	dist=46434;dist=33392	3.15	5	46.5	9	9	13	13.5	17.5	Binary	22599	125587	Diagnoses - ICD10	E78.0 Pure hypercholesterolaemia	148186	1.857e-11	10.73	1.36987e-06	0.0064042	148152	0.408	0.39	chr2:21044589	0.3374	148152	8.942e-16	15.0486	89	0.0041	chr2:21196778	1	0.7066	No
chr2	21090507	21090525	TA	intergenic	APOB;TDRD15	dist=46434;dist=33392	3.15	5	46.5	9	9	13	13.5	17.5	Binary	22595	107408	Diagnoses - secondary ICD10	E78.0 Pure hypercholesterolaemia	130003	1.942e-11	10.71	1.42583e-06	0.00670603	129974	0.3647	0.44	chr2:21044589	0.3374	129974	8.768e-16	15.0571	80	0.0057	chr2:21196778	1	0.7019	No
chr2	21090507	21090525	TA	intergenic	APOB;TDRD15	dist=46434;dist=33392	3.15	5	46.5	9	9	13	13.5	17.5	Binary	19963	105717	Treatment/medication code	simvastatin	125680	2.432e-11	10.61	1.75147e-06	0.00844239	125652	0.4969	0.3	chr2:21044589	0.3374	125652	3.305e-18	17.4808	101	0.0009	chr2:21041028	1	0.3238	No
chr2	21093559	21093588	TG	intergenic	APOB;TDRD15	dist=49486;dist=30329	0.83	12	40	16.5	17	18	18	19	Binary	24548	123638	Diagnoses - ICD10	E78 Disorders of lipoprotein metabolism and other lipidaemias	148186	5.668e-11	10.25	3.85609e-06	0.0193404	148152	0.7144	0.15	chr2:21044589	0.3376	148152	3.103e-17	16.5082	87	0.0024	chr2:21196778	1	0.8845	No
chr2	21093559	21093588	TG	intergenic	APOB;TDRD15	dist=49486;dist=30329	0.83	12	40	16.5	17	18	18	19	Binary	24537	105466	Diagnoses - secondary ICD10	E78 Disorders of lipoprotein metabolism and other lipidaemias	130003	9.846e-11	10.01	6.42821e-06	0.0336097	129974	0.6557	0.18	chr2:21044589	0.3376	129974	2.176e-17	16.6623	85	0.0027	chr2:21196778	1	0.8622	No
chr22	39091343	39091373	GT	intergenic	APOBEC3G;APOBEC3H	dist=3600;dist=5851	1.9	11.5	49.5	15	15	15.5	17	20	Quantitative	.	.	Monocyte count	.	163747	2.547e-11	10.59	1.82777e-06	0.00884026	163687	0.219	0.66	chr22:39093346	0.0974	163687	4.415e-14	13.3551	84	0.0076	chr22:39114990	1	0.0808	No
chr19	44946191	44946235	TG	intronic	APOC2;APOC4-APOC2	.	3.31	9	30.5	14	17	20.5	22	23.5	Quantitative	.	.	Apolipoprotein B	.	160295	3.069e-48	47.51	2.6787e-42	1.06283e-39	160281	5.115e-10	9.29	chr19:44908822	0.0799	160281	4.46e-1396	1395.35	90	0	chr19:44908684	1	1	No
chr19	44946191	44946235	TG	intronic	APOC2;APOC4-APOC2	.	3.31	9	30.5	14	17	20.5	22	23.5	Quantitative	.	.	LDL direct	.	160758	3.898e-27	26.41	1.32648e-21	1.33803e-18	160743	3.561e-06	5.45	chr19:44908822	0.0806	160743	5.58e-1231	1230.25	92	0	chr19:44908684	1	1	No
chr19	44946191	44946235	TG	intronic	APOC2;APOC4-APOC2	.	3.31	9	30.5	14	17	20.5	22	23.5	Quantitative	.	.	Cholesterol	.	161048	1.63e-19	18.79	3.14468e-14	5.57783e-11	161033	4.25e-05	4.37	chr19:44908822	0.0806	161033	4.35e-727	726.362	94	0	chr19:44908684	1	1	No
chr19	44946191	44946235	TG	intronic	APOC2;APOC4-APOC2	.	3.31	9	30.5	14	17	20.5	22	23.5	Quantitative	.	.	C-reactive protein	.	160713	8.507e-18	17.07	1.37321e-12	2.92729e-09	160700	2.758e-05	4.56	chr19:44908684	0.1543	160700	5.79e-701	700.237	94	0	chr19:44908684	1	1	No
chrX	67604198	67604244	TG	intronic	AR	.	0.8	16.5	48.5	22.5	23	23.5	24	25	Quantitative	.	.	Hair/balding pattern	.	75900	2.035e-55	54.6914	2.24452e-49	6.99947e-47	74925	0.1265	0.9	chrX:67127842	0.1439	74927	3.69e-614	613.433	101	0	chrX:67299666	1	0.7619	No
chrX	67723312	67723379	AG	intronic	AR	.	3.83	7.5	55	24	24	24	25	35.5	Quantitative	.	.	Hair/balding pattern	.	75810	5.338e-15	14.2726	6.3755e-10	1.83597e-06	75047	0.7378	0.13	chrX:67299666	0.1734	75047	1.30e-607	606.886	101	0	chrX:67299666	1	0.7587	No
chrX	67757348	67757408	AAGA	intergenic	AR;RP6-201G10.2	dist=26729;dist=256062	2.7	7	32	12	13.5	17	18	19	Quantitative	.	.	Hair/balding pattern	.	75889	2.2e-259	258.658	5.03097e-252	7.56598e-251	75123	7.514e-07	6.12	chrX:67299666	0.1734	75123	5.52e-609	608.258	101	0	chrX:67277651	1	0.9214	No
chr11	72722151	72722171	AG	UTR5	ARAP1	ENST00000334211.12:c.-8964_-8984delins0	0.58	7	17.5	8.5	9	9.5	10	10.5	Quantitative	.	.	Glycated haemoglobin (HbA1c)	.	161220	5.528e-12	11.26	4.44913e-07	0.00189001	161182	0.4015	0.4	chr11:72749649	0.157	161182	1.499e-14	13.8242	16	0.0261	chr11:72816135	1	0.3029	No
chr4	152931455	152931507	AC	intergenic	ARFIP1;FHDC1	dist=19098;dist=4845	1.66	15	49.5	20	21.5	22.5	23.5	25	Quantitative	.	.	Red blood cell (erythrocyte) distribution width	.	164013	1.192e-10	9.92	7.68428e-06	0.041349	163981	0.2152	0.67	chr4:152779350	0.3962	163981	1.245e-14	13.9048	74	0.0045	chr4:152779350	1	0.0742	No
chr2	143119685	143119721	AT	intronic	ARHGAP15	.	3.69	6.5	71	15.5	19.5	21	23	28	Quantitative	.	.	Platelet distribution width	.	163960	3.276e-15	14.48	4.01048e-10	1.13885e-06	163942	0.1831	0.74	chr2:143118156	0.125	163942	1.262e-25	24.8989	5	0.049	chr2:143129250	1	0.331	No
chr16	24979704	24979725	TTA	intronic	ARHGAP17	.	0.55	4.5	12	7	7	7	7	8.5	Quantitative	.	.	Urate	.	160851	9.523e-11	10.02	6.23038e-06	0.0328447	160582	0.8022	0.1	chr16:24938765	0.0647	160582	9.956e-11	10.0019	31	0.0208	chr16:25043219	1	0.2709	No
chr10	97218878	97218984	GT	intronic	ARHGAP19-SLIT1	.	7.2	20	71.5	26	35	38.5	45	50	Quantitative	.	.	Neutrophill count	.	163747	7.029e-21	20.15	1.5522e-15	2.43481e-12	163685	0.1966	0.71	chr10:97273086	0.4002	163685	1.077e-28	27.9678	101	0.0027	chr10:97329539	1	0.0639	No
chr10	97218878	97218984	GT	intronic	ARHGAP19-SLIT1	.	7.2	20	71.5	26	35	38.5	45	50	Quantitative	.	.	White blood cell (leukocyte) count	.	164013	1.429e-18	17.84	2.51244e-13	4.97125e-10	163951	0.6724	0.17	chr10:97273086	0.4003	163951	2.746e-29	28.5613	101	0.0018	chr10:97329539	1	0.0547	No
chr10	97218631	97218663	TG	intronic	ARHGAP19-SLIT1	.	1.75	8	47	15	17	18	19	20.5	Quantitative	.	.	White blood cell (leukocyte) count	.	164013	6.713e-14	13.17	7.08522e-09	2.32523e-05	163951	0.7352	0.13	chr10:97273086	0.4003	163951	2.746e-29	28.5613	101	0.0009	chr10:97329539	1	0.0547	No
chr10	97218631	97218663	TG	intronic	ARHGAP19-SLIT1	.	1.75	8	47	15	17	18	19	20.5	Quantitative	.	.	Neutrophill count	.	163747	1.454e-13	12.84	1.45536e-08	4.97125e-05	163685	0.5734	0.24	chr10:97273086	0.4002	163685	1.077e-28	27.9678	101	0.0009	chr10:97329539	1	0.0638	No
chr10	97218878	97218984	GT	intronic	ARHGAP19-SLIT1	.	7.2	20	71.5	26	35	38.5	45	50	Quantitative	.	.	Lymphocyte percentage	.	163748	1.47e-11	10.83	1.10385e-06	0.00508704	163539	0.1409	0.85	chr10:97339264	0.2483	163539	1.427e-15	14.8456	84	0.0037	chr10:97336995	1	0.0677	No
chr17	45411795	45411819	CA	intronic	ARHGAP27	.	0.82	10	16.5	12	12	12	13.5	14	Quantitative	.	.	Hair/balding pattern	.	75925	5.687e-38	37.25	3.46494e-32	1.93404e-29	75057	0.2664	0.57	chr17:45592133	0.2171	75057	2.511e-52	51.6002	87	0.0142	chr17:45772049	1	0.1716	No
chr17	45411795	45411819	CA	intronic	ARHGAP27	.	0.82	10	16.5	12	12	12	13.5	14	Quantitative	.	.	Red blood cell (erythrocyte) count	.	164014	8.557e-28	27.07	3.02289e-22	2.92729e-19	163824	0.2694	0.57	chr17:45631859	0.2245	163824	6.806e-41	40.1671	101	0.0055	chr17:45497569	1	0.0898	No
chr17	45411795	45411819	CA	intronic	ARHGAP27	.	0.82	10	16.5	12	12	12	13.5	14	Quantitative	.	.	Haemoglobin concentration	.	164013	1.066e-21	20.97	2.50109e-16	3.68523e-13	157910	0.5549	0.26	chr17:45497245	0.2092	157910	2.683e-29	28.5714	1	0.0703	chr17:45497569	2	0.0624	No
chr17	45411795	45411819	CA	intronic	ARHGAP27	.	0.82	10	16.5	12	12	12	13.5	14	Quantitative	.	.	Red blood cell (erythrocyte) distribution width	.	164013	1.339e-21	20.87	3.12028e-16	4.63944e-13	163583	0.5259	0.28	chr17:45773652	0.2233	163583	9.298e-30	29.0316	101	0.0018	chr17:45868952	1	0.0664	No
chr17	45411795	45411819	CA	intronic	ARHGAP27	.	0.82	10	16.5	12	12	12	13.5	14	Quantitative	.	.	Forced vital capacity (FVC), Best measure	.	123142	2.147e-20	19.67	4.49887e-15	7.35301e-12	122280	0.1244	0.91	chr17:45588013	0.2232	122280	5.626e-25	24.2498	80	0.0132	chr17:45746994	1	0.1553	No
chr17	45411795	45411819	CA	intronic	ARHGAP27	.	0.82	10	16.5	12	12	12	13.5	14	Quantitative	.	.	Haematocrit percentage	.	164014	3.5e-20	19.46	7.17188e-15	1.19252e-11	157911	0.7658	0.12	chr17:45497245	0.2092	157911	2.121e-26	25.6735	4	0.0208	chr17:45486230	1	0.7109	No
chr17	45411795	45411819	CA	intronic	ARHGAP27	.	0.82	10	16.5	12	12	12	13.5	14	Quantitative	.	.	Forced vital capacity (FVC) Z-score	.	132735	1.003e-19	19	1.96375e-14	3.43926e-11	132706	0.09791	1.01	chr17:45855375	0.2173	132706	9.339e-24	23.0297	45	0.0166	chr17:45604048	1	0.041	No
chr17	45411795	45411819	CA	intronic	ARHGAP27	.	0.82	10	16.5	12	12	12	13.5	14	Quantitative	.	.	Forced vital capacity (FVC)	.	153621	1.93e-19	18.71	3.70885e-14	6.70603e-11	153588	0.1074	0.97	chr17:45868952	0.2265	153588	1.479e-23	22.83	25	0.0164	chr17:45791852	1	0.086	No
chr17	45411795	45411819	CA	intronic	ARHGAP27	.	0.82	10	16.5	12	12	12	13.5	14	Quantitative	.	.	Mean sphered cell volume	.	160888	6.936e-19	18.16	1.25817e-13	2.37939e-10	160864	0.001441	2.84	chr17:45733530	0.2285	160864	9.695e-40	39.0135	101	0.0003	chr17:45733530	1	0.1167	No
chr17	45411795	45411819	CA	intronic	ARHGAP27	.	0.82	10	16.5	12	12	12	13.5	14	Quantitative	.	.	Mean reticulocyte volume	.	160961	1.707e-18	17.77	2.97378e-13	5.8407e-10	160853	0.02356	1.63	chr17:45611724	0.2281	160853	1.482e-34	33.8292	101	0.0005	chr17:45733530	1	0.0805	No
chr17	45411795	45411819	CA	intronic	ARHGAP27	.	0.82	10	16.5	12	12	12	13.5	14	Quantitative	.	.	Forced expiratory volume in 1-second (FEV1), Best measure	.	123142	3.291e-18	17.48	5.56099e-13	1.13885e-09	123122	0.5909	0.23	chr17:45733530	0.228	123122	5.676e-23	22.246	101	0.0105	chr17:45771272	1	0.0321	No
chr17	45411795	45411819	CA	intronic	ARHGAP27	.	0.82	10	16.5	12	12	12	13.5	14	Quantitative	.	.	Forced expiratory volume in 1-second (FEV1) Z-score	.	132735	1.521e-17	16.82	2.40431e-12	5.20553e-09	131246	0.7269	0.14	chr17:45854789	0.2186	131246	5.496e-22	21.26	99	0.0123	chr17:45855375	1	0.0394	No
chr17	45411795	45411819	CA	intronic	ARHGAP27	.	0.82	10	16.5	12	12	12	13.5	14	Quantitative	.	.	Forced expiratory volume in 1-second (FEV1)	.	153621	4.086e-17	16.39	6.18527e-12	1.40109e-08	152962	0.2638	0.58	chr17:45791852	0.229	152962	4.075e-22	21.3899	101	0.0072	chr17:45791852	1	0.2577	No
chr17	45411795	45411819	CA	intronic	ARHGAP27	.	0.82	10	16.5	12	12	12	13.5	14	Quantitative	.	.	Sitting height	.	168183	3.123e-16	15.51	4.27646e-11	1.06283e-07	168122	0.01692	1.77	chr17:45746994	0.2696	168122	1.578e-17	16.8019	88	0.0003	chr17:45111523	1	1	No
chr17	45411795	45411819	CA	intronic	ARHGAP27	.	0.82	10	16.5	12	12	12	13.5	14	Quantitative	.	.	Eosinophill percentage	.	163748	1.034e-14	13.99	1.19422e-09	3.51937e-06	163397	0.2892	0.54	chr17:45631052	0.2224	163397	5.842e-26	25.2334	101	0.0016	chr17:45588013	1	0.0581	No
chr17	45411795	45411819	CA	intronic	ARHGAP27	.	0.82	10	16.5	12	12	12	13.5	14	Quantitative	.	.	Forced expiratory volume in 1-second (FEV1), predicted percentage	.	92726	1.265e-14	13.9	1.44737e-09	4.32977e-06	92702	0.6786	0.17	chr17:45663199	0.2552	92702	2.6e-19	18.585	98	0.0098	chr17:45712332	1	0.0312	No
chr17	45411795	45411819	CA	intronic	ARHGAP27	.	0.82	10	16.5	12	12	12	13.5	14	Quantitative	.	.	Reticulocyte count	.	160961	9.869e-14	13.01	1.01204e-08	3.36097e-05	154973	0.7291	0.14	chr17:45497245	0.2092	154973	1.532e-20	19.8147	100	0.0076	chr17:45733530	1	0.0615	No
chr17	45411795	45411819	CA	intronic	ARHGAP27	.	0.82	10	16.5	12	12	12	13.5	14	Quantitative	.	.	High light scatter reticulocyte count	.	160887	1.496e-13	12.83	1.49478e-08	5.08704e-05	160863	0.7214	0.14	chr17:45733530	0.2285	160863	5.35e-19	18.2716	64	0.0133	chr17:45733530	1	0.0538	No
chr17	45411795	45411819	CA	intronic	ARHGAP27	.	0.82	10	16.5	12	12	12	13.5	14	Quantitative	.	.	Mean platelet (thrombocyte) volume	.	164011	9.191e-13	12.04	8.31371e-08	0.000313664	163823	0.02483	1.61	chr17:45474247	0.1842	163823	2.011e-15	14.6966	100	0.0093	chr17:45474247	1	0.0262	No
chr17	45411795	45411819	CA	intronic	ARHGAP27	.	0.82	10	16.5	12	12	12	13.5	14	Quantitative	.	.	Relative age of first facial hair	.	74056	1.453e-11	10.84	1.09276e-06	0.00497125	72815	0.2153	0.67	chr17:45876329	0.2098	72815	4.111e-17	16.3861	99	0.0078	chr17:45868925	1	0.0982	No
chr17	45411795	45411819	CA	intronic	ARHGAP27	.	0.82	10	16.5	12	12	12	13.5	14	Quantitative	.	.	Nap during day	.	168379	1.521e-11	10.82	1.13966e-06	0.00520553	166197	0.1598	0.8	chr17:45607655	0.2128	166197	3.64e-16	15.4389	101	0.005	chr17:45610883	1	0.0776	No
chr17	45411795	45411819	CA	intronic	ARHGAP27	.	0.82	10	16.5	12	12	12	13.5	14	Quantitative	.	.	Neutrophill count	.	163747	4.669e-11	10.33	3.21922e-06	0.0160866	163725	0.03189	1.5	chr17:45383008	0.1495	163725	9.284e-12	11.0323	39	0.0148	chr17:45418054	1	0.0793	No
chr11	100714389	100714421	TG	intronic	ARHGAP42	.	0.96	9	19.5	13	14	14.5	15.5	16	Quantitative	.	.	Diastolic blood pressure, automated reading	.	160365	1.376e-13	12.86	1.38051e-08	4.7475e-05	160290	0.1406	0.85	chr11:100739815	0.2743	160290	6.413e-23	22.1929	13	0.0167	chr11:100739815	1	0.2696	No
chr11	100714389	100714421	TG	intronic	ARHGAP42	.	0.96	9	19.5	13	14	14.5	15.5	16	Quantitative	.	.	Systolic blood pressure, automated reading	.	160363	1.092e-11	10.96	8.39674e-07	0.00377108	160288	0.8645	0.06	chr11:100739815	0.2743	160288	3.588e-24	23.4451	47	0.0051	chr11:100739815	1	0.2902	No
chr11	100714389	100714421	TG	intronic	ARHGAP42	.	0.96	9	19.5	13	14	14.5	15.5	16	Quantitative	.	.	Reticulocyte count	.	160961	1.227e-11	10.91	9.34472e-07	0.00423122	160936	0.0004828	3.32	chr11:100582315	0.0968	160936	7.875e-18	17.1037	57	0.0008	chr11:100753807	1	0.3313	No
chr11	100714389	100714421	TG	intronic	ARHGAP42	.	0.96	9	19.5	13	14	14.5	15.5	16	Quantitative	.	.	Reticulocyte percentage	.	160962	1.879e-11	10.73	1.38431e-06	0.0064042	160937	0.0005252	3.28	chr11:100582315	0.0968	160937	4.509e-17	16.3459	57	0.0004	chr11:100753807	1	0.2969	No
chr3	56792103	56792147	AAAAG	intronic	ARHGEF3	.	0.86	7	17.5	8.5	9	9.5	10	11	Quantitative	.	.	Mean platelet (thrombocyte) volume	.	164011	1.779e-50	49.75	1.67187e-44	6.11597e-42	163960	1.784e-19	18.75	chr3:56815721	0.3998	163960	5.79e-935	934.237	10	0.0019	chr3:56815721	1	1	No
chr3	56792103	56792147	AAAAG	intronic	ARHGEF3	.	0.86	7	17.5	8.5	9	9.5	10	11	Quantitative	.	.	Platelet count	.	164013	3.213e-25	24.49	9.66777e-20	1.11292e-16	163962	1.113e-09	8.95	chr3:56815721	0.3998	163962	1.63e-356	355.788	2	0.8701	chr3:56815721	1	1	No
chr3	57002466	57002603	TATATATATATGT	intronic	ARHGEF3	.	1.58	6	24	10	11.5	12.5	13.5	15.5	Quantitative	.	.	Mean platelet (thrombocyte) volume	.	164010	2.029e-19	18.69	3.88387e-14	7.02207e-11	163959	0.04907	1.31	chr3:56815721	0.3998	163959	5.79e-935	934.237	92	0	chr3:56815721	1	1	No
chr3	57016997	57017065	AC	intronic	ARHGEF3	.	1.9	26	57.5	30	32.5	34	35	36.5	Quantitative	.	.	Mean platelet (thrombocyte) volume	.	164011	2.449e-16	15.61	3.39143e-11	8.44239e-08	163960	0.1638	0.79	chr3:56815721	0.3998	163960	5.79e-935	934.237	101	0	chr3:56815721	1	1	No
chr3	57002466	57002603	TATATATATATGT	intronic	ARHGEF3	.	1.58	6	24	10	11.5	12.5	13.5	15.5	Quantitative	.	.	Platelet count	.	164012	2.647e-12	11.58	2.22871e-07	0.000904618	163961	0.006338	2.2	chr3:56815721	0.3998	163961	1.73e-356	355.762	70	0	chr3:56815721	1	1	No
chr3	56787718	56787736	ATA	intronic	ARHGEF3	.	1.07	3.5	13	6	6	6	6	8.5	Quantitative	.	.	Mean platelet (thrombocyte) volume	.	164011	3.452e-12	11.46	2.85602e-07	0.00119252	163960	5.706e-09	8.24	chr3:56815721	0.3998	163960	5.79e-935	934.237	55	0	chr3:56815721	1	1	No
chr3	57069376	57069410	AC	intronic	ARHGEF3;SPATA12	.	1.02	12	43	16	17.5	18	19	19.5	Quantitative	.	.	Mean platelet (thrombocyte) volume	.	164011	5.173e-12	11.29	4.1791e-07	0.00176386	163960	0.1659	0.78	chr3:56815721	0.3998	163960	5.79e-935	934.237	101	0	chr3:56815721	1	1	No
chr1	26710494	26710528	AC	intronic	ARID1A	.	1.35	13.5	41.5	20	21.5	22.5	23	24.5	Quantitative	.	.	SHBG	.	146805	6.195e-13	12.21	5.72625e-08	0.000212063	146747	0.08747	1.06	chr1:26853597	0.0243	146789	9.443e-53	52.0249	100	0.0024	chr1:26958422	1	0.4329	No
chr15	74579828	74579872	GT	intronic	ARID3B	.	1.94	11	50	19.5	21.5	23	24	25.5	Quantitative	.	.	Coffee intake	.	157350	6.68e-15	14.18	7.88228e-10	2.2723e-06	157307	0.2668	0.57	chr15:74735539	0.2666	157307	9.167e-72	71.0378	90	0.0013	chr15:74735539	1	1	No
chr3	48978421	48978465	TG	intronic	ARIH2	.	1.36	9.5	54.5	18.5	19.5	20	21	22	Quantitative	.	.	High light scatter reticulocyte percentage	.	160888	1.542e-14	13.81	1.74798e-09	5.32679e-06	160802	0.001557	2.81	chr3:49357401	0.3054	160802	1.945e-52	51.7111	95	0	chr3:49377868	1	0.401	No
chr3	48978421	48978465	TG	intronic	ARIH2	.	1.36	9.5	54.5	18.5	19.5	20	21	22	Quantitative	.	.	High light scatter reticulocyte count	.	160887	3.778e-13	12.42	3.59482e-08	0.000130757	160801	0.005477	2.26	chr3:49357401	0.3054	160801	3.453e-51	50.4618	96	0	chr3:49377868	1	0.3834	No
chr3	48978421	48978465	TG	intronic	ARIH2	.	1.36	9.5	54.5	18.5	19.5	20	21	22	Quantitative	.	.	Reticulocyte percentage	.	160962	1.586e-12	11.8	1.3843e-07	0.000545086	158842	0.001124	2.95	chr3:49389886	0.3045	158842	6.908e-42	41.1606	94	0	chr3:49377868	1	0.2829	No
chr5	53979829	53979877	TG	intronic	ARL15	.	2.47	9	31	15	16	18.5	19.5	23	Quantitative	.	.	Creatinine	.	160958	3.453e-13	12.46	3.29288e-08	0.000119252	160936	1.174e-07	6.93	chr5:53999716	0.1149	160936	1.098e-19	18.9594	16	0.0066	chr5:53978637	1	0.2709	No
chr11	13339430	13339456	AC	intronic	ARNTL	.	1.43	10	44.5	13	15	15.5	17	17.5	Quantitative	.	.	C-reactive protein	.	160713	4.948e-17	16.31	7.44742e-12	1.68448e-08	160691	0.3322	0.48	chr11:13339977	0.3095	160691	4.786e-17	16.32	7	0.0538	chr11:13339977	1	0.3111	No
chr11	13339430	13339456	AC	intronic	ARNTL	.	1.43	10	44.5	13	15	15.5	17	17.5	Quantitative	.	.	SHBG	.	146805	1.299e-16	15.89	1.85892e-11	4.43063e-08	146745	0.2101	0.68	chr11:13338198	0.3129	146745	1.653e-18	17.7817	12	0.0157	chr11:13341701	1	0.3758	No
chr8	130276687	130276765	CT	intronic	ASAP1	.	2.83	23.5	67	37.5	39	41	43	46.5	Quantitative	.	.	Mean platelet (thrombocyte) volume	.	164011	2.879e-15	14.54	3.54471e-10	9.91894e-07	163915	0.3026	0.52	chr8:130123801	0.4582	163915	3.371e-28	27.4722	32	0.0111	chr8:130322219	1	0.3461	No
chr3	57284094	57284124	TG	intronic	ASB14	.	3.43	10	33	15	17	20	22	26	Quantitative	.	.	Mean platelet (thrombocyte) volume	.	164011	7.628e-11	10.12	5.06889e-06	0.0260895	163960	0.009522	2.02	chr3:56815721	0.3998	163960	5.79e-935	934.237	91	0	chr3:56815721	1	1	No
chr22	29818403	29818477	AC	intronic	ASCC2	.	8.55	8.5	58.5	9	17	21	28	34.5	Quantitative	.	.	Glycated haemoglobin (HbA1c)	.	161220	2.634e-14	13.58	2.92495e-09	9.04618e-06	161174	0.06515	1.19	chr22:29842328	0.479	161174	1.065e-18	17.9727	84	0.002	chr22:29842328	1	0.3374	No
chr22	29818403	29818477	AC	intronic	ASCC2	.	8.55	8.5	58.5	9	17	21	28	34.5	Quantitative	.	.	Lymphocyte count	.	163747	3.249e-14	13.49	3.56974e-09	1.11292e-05	163701	0.0001947	3.71	chr22:30116489	0.4452	163701	2.179e-20	19.6617	17	0.0207	chr22:29852020	1	0.6211	No
chr22	29859483	29859497	AT	intergenic	ASCC2;MTMR3	dist=21179;dist=23658	4.4	6	39.5	7	13	15	19.5	22	Binary	25594	110389	Operation code	tonsillectomy +/- adenoids	135983	1.32e-16	15.88	1.88661e-11	4.53383e-08	135451	0.02156	1.67	chr22:29852020	0.3236	135451	1.687e-20	19.7729	101	0.0001	chr22:30087975	1	0.8026	No
chr22	29859483	29859497	AT	intergenic	ASCC2;MTMR3	dist=21179;dist=23658	4.4	6	39.5	7	13	15	19.5	22	Quantitative	.	.	Lymphocyte count	.	163747	1.439e-15	14.84	1.84319e-10	4.97125e-07	163701	0.9408	0.03	chr22:30116489	0.4452	163701	2.179e-20	19.6617	97	0.0023	chr22:29852020	1	0.6323	No
chr22	29867037	29867084	AAAAT	intergenic	ASCC2;MTMR3	dist=28733;dist=16071	0.91	8	19	10.5	11.5	12	12.5	13.5	Quantitative	.	.	Glycated haemoglobin (HbA1c)	.	161220	2.758e-14	13.56	3.05868e-09	9.47251e-06	161174	0.2742	0.56	chr22:29842328	0.479	161174	1.065e-18	17.9727	16	0.017	chr22:29842328	1	0.3339	No
chr22	29867037	29867084	AAAAT	intergenic	ASCC2;MTMR3	dist=28733;dist=16071	0.91	8	19	10.5	11.5	12	12.5	13.5	Quantitative	.	.	Lymphocyte count	.	163747	2.26e-13	12.65	2.20172e-08	7.69955e-05	163701	6.011e-06	5.22	chr22:30116489	0.4452	163701	2.179e-20	19.6617	1	0.443	chr22:29852020	2	0.3556	No
chr22	29859483	29859497	AT	intergenic	ASCC2;MTMR3	dist=21179;dist=23658	4.4	6	39.5	7	13	15	19.5	22	Quantitative	.	.	Lymphocyte percentage	.	163748	3.027e-13	12.52	2.9044e-08	0.000103864	163691	0.4902	0.31	chr22:30181782	0.4447	163691	1.25e-16	15.9031	17	0.0385	chr22:29852022	1	0.1697	No
chr17	7184633	7184645	TA	intergenic	ASGR1;DLG4	dist=5069;dist=5245	3.94	4.5	49	7.5	9	12.5	15.5	20	Quantitative	.	.	Alkaline phosphatase	.	161050	5.203e-66	65.28	8.22459e-60	1.80495e-57	160397	0.1383	0.86	chr17:7176997	0.1904	160397	9.8e-151	150.009	20	0	chr17:7166093	1	1	No
chr17	7184633	7184645	TA	intergenic	ASGR1;DLG4	dist=5069;dist=5245	3.94	4.5	49	7.5	9	12.5	15.5	20	Quantitative	.	.	SHBG	.	146805	4.694e-13	12.33	4.4029e-08	0.000160866	145817	3.3e-09	8.48	chr17:7628647	0.4418	145817	6.20e-825	824.208	101	0	chr17:7630105	1	0.9999	No
chr20	34200948	34201063	TTTC	intronic	ASIP	.	3.67	8	62	23.5	27	29.5	32	35.5	Quantitative	.	.	Sitting height	.	168183	1.635e-11	10.79	1.21763e-06	0.00557783	168017	0.1337	0.87	chr20:34699274	0.4363	168017	7.68e-51	50.1146	101	0.0012	chr20:34666525	1	0.4737	No
chr20	34200948	34201063	TTTC	intronic	ASIP	.	3.67	8	62	23.5	27	29.5	32	35.5	Quantitative	.	.	Seated height	.	168183	4.112e-11	10.39	2.86804e-06	0.0140109	168017	0.01028	1.99	chr20:34699274	0.4363	168017	2.457e-37	36.6096	46	0.0052	chr20:34699274	1	0.1241	No
chr9	92474742	92474784	TCA	exonic	ASPN	.	0.95	9	19	12.5	13	14	14.5	15.5	Quantitative	.	.	Standing height	.	168173	3.136e-14	13.5	3.45222e-09	1.08759e-05	167651	0.0003809	3.42	chr9:92666838	0.4393	167651	1.05e-18	17.9788	98	0.0033	chr9:92508499	1	0.0559	No
chr9	92474742	92474784	TCA	exonic	ASPN	.	0.95	9	19	12.5	13	14	14.5	15.5	Quantitative	.	.	Impedance of arm (right)	.	165892	6.284e-12	11.2	5.01989e-07	0.00217003	162027	0.8296	0.08	chr9:92339447	0.3167	162027	5.582e-17	16.2532	99	0.0033	chr9:92339447	1	0.4096	No
chr20	32377972	32378002	TG	intronic	ASXL1	.	3.02	8	46.5	15.5	16	20	20.5	24.5	Quantitative	.	.	Red blood cell (erythrocyte) distribution width	.	164013	9.697e-17	16.01	1.41183e-11	3.36097e-08	163992	0.002407	2.62	chr20:32524886	0.2229	163992	1.989e-26	25.7014	91	0.0045	chr20:32524886	1	0.0707	No
chr20	32377972	32378002	TG	intronic	ASXL1	.	3.02	8	46.5	15.5	16	20	20.5	24.5	Quantitative	.	.	Monocyte percentage	.	163748	1.042e-14	13.98	1.20265e-09	3.60135e-06	163723	9.101e-12	11.04	chr20:32603213	0.2612	163723	4.601e-47	46.3371	24	0.0055	chr20:32603213	1	0.2524	No
chr2	23760699	23760771	AC	intronic	ATAD2B	.	5.5	25.5	69.5	36	36.5	37	45.5	48.5	Quantitative	.	.	High light scatter reticulocyte percentage	.	160888	7.891e-31	30.1	3.30498e-25	2.7319e-22	160863	0.06834	1.17	chr2:23997271	0.1348	160863	6.754e-35	34.1704	36	0.0137	chr2:24034380	1	0.112	No
chr2	23760699	23760771	AC	intronic	ATAD2B	.	5.5	25.5	69.5	36	36.5	37	45.5	48.5	Quantitative	.	.	Immature reticulocyte fraction	.	160887	2.179e-30	29.66	8.96214e-25	7.52428e-22	160788	0.09968	1	chr2:23932608	0.1334	160788	5.566e-32	31.2545	37	0.0186	chr2:24034076	1	0.0801	No
chr2	23760699	23760771	AC	intronic	ATAD2B	.	5.5	25.5	69.5	36	36.5	37	45.5	48.5	Quantitative	.	.	Lymphocyte count	.	163747	3.467e-30	29.46	1.40907e-24	1.19252e-21	163715	0.9667	0.01	chr2:23730206	0.1272	163715	1.32e-38	37.8794	86	0.0088	chr2:24024553	1	0.0718	No
chr2	23760699	23760771	AC	intronic	ATAD2B	.	5.5	25.5	69.5	36	36.5	37	45.5	48.5	Quantitative	.	.	High light scatter reticulocyte count	.	160887	7.952e-25	24.1	2.34137e-19	2.7319e-16	160862	0.0821	1.09	chr2:23997271	0.1348	160862	9.397e-28	27.027	32	0.0166	chr2:24034380	1	0.0838	No
chr2	23760699	23760771	AC	intronic	ATAD2B	.	5.5	25.5	69.5	36	36.5	37	45.5	48.5	Quantitative	.	.	Mean sphered cell volume	.	160888	4.664e-23	22.33	1.21569e-17	1.60866e-14	160851	0.397	0.4	chr2:23958975	0.1342	160851	1.205e-25	24.919	1	0.1308	chr2:23678492	2	0.1271	No
chr2	23760699	23760771	AC	intronic	ATAD2B	.	5.5	25.5	69.5	36	36.5	37	45.5	48.5	Quantitative	.	.	Glycated haemoglobin (HbA1c)	.	161220	5.174e-23	22.29	1.34149e-17	1.76386e-14	161197	0.3023	0.52	chr2:24024553	0.1329	161197	1.968e-26	25.706	21	0.0214	chr2:24024553	1	0.076	No
chr2	23760699	23760771	AC	intronic	ATAD2B	.	5.5	25.5	69.5	36	36.5	37	45.5	48.5	Quantitative	.	.	Reticulocyte percentage	.	160962	2.553e-20	19.59	5.31068e-15	8.84026e-12	160937	0.1486	0.83	chr2:23997271	0.1348	160937	3.069e-23	22.513	58	0.0124	chr2:24034380	1	0.0638	No
chr2	23760699	23760771	AC	intronic	ATAD2B	.	5.5	25.5	69.5	36	36.5	37	45.5	48.5	Quantitative	.	.	Sitting height	.	168183	4.203e-15	14.38	5.07589e-10	1.43372e-06	168128	0.02416	1.62	chr2:23786293	0.4206	168128	1.596e-41	40.797	100	0.0004	chr2:23664567	1	0.1778	No
chr2	23760699	23760771	AC	intronic	ATAD2B	.	5.5	25.5	69.5	36	36.5	37	45.5	48.5	Quantitative	.	.	Reticulocyte count	.	160961	9.852e-14	13.01	1.0106e-08	3.36097e-05	160930	0.4924	0.31	chr2:23987463	0.1499	160930	3.061e-16	15.5141	101	0.0103	chr2:24009222	1	0.0317	No
chr2	23760699	23760771	AC	intronic	ATAD2B	.	5.5	25.5	69.5	36	36.5	37	45.5	48.5	Quantitative	.	.	White blood cell (leukocyte) count	.	164013	1.012e-13	12.99	1.03499e-08	3.51937e-05	162615	0.669	0.17	chr2:23818095	0.1215	162615	3.473e-17	16.4593	26	0.0188	chr2:24032338	1	0.0336	No
chr2	23760699	23760771	AC	intronic	ATAD2B	.	5.5	25.5	69.5	36	36.5	37	45.5	48.5	Quantitative	.	.	Red blood cell (erythrocyte) count	.	164014	3.696e-13	12.43	3.51875e-08	0.000127781	163974	0.1598	0.8	chr2:23674855	0.1005	163974	5.357e-16	15.2711	101	0.004	chr2:23674855	1	0.1386	No
chr2	23760699	23760771	AC	intronic	ATAD2B	.	5.5	25.5	69.5	36	36.5	37	45.5	48.5	Quantitative	.	.	Monocyte percentage	.	163748	1.531e-11	10.82	1.14665e-06	0.00520553	163648	0.9899	0	chr2:23932608	0.1334	163648	5.652e-15	14.2478	99	0.0045	chr2:23818096	1	0.0699	No
chr2	23760699	23760771	AC	intronic	ATAD2B	.	5.5	25.5	69.5	36	36.5	37	45.5	48.5	Quantitative	.	.	Lymphocyte percentage	.	163748	5.537e-11	10.26	3.77221e-06	0.0189001	163698	0.9171	0.04	chr2:24004487	0.1349	163698	1.372e-15	14.8626	101	0.0037	chr2:23730206	1	0.0476	No
chr12	50785284	50785338	AC	intronic	ATF1	.	1.27	12.5	48	19	20	21	22	23	Quantitative	.	.	Platelet crit	.	163960	1.023e-10	9.99	6.66369e-06	0.0351937	163908	0.9181	0.04	chr12:50489104	0.3485	163908	2.087e-21	20.6805	64	0.008	chr12:50489104	1	0.0439	No
chr12	53660854	53660869	CAA	intergenic	ATF7;ATP5G2	dist=34444;dist=4297	0.53	3	7.5	5	5	5.5	6	6.5	Quantitative	.	.	Alkaline phosphatase	.	161050	4.628e-11	10.33	3.19352e-06	0.0160866	161025	0.0002178	3.66	chr12:53293603	0.3341	161025	6.187e-13	12.2085	95	0.0018	chr12:53272929	1	0.0872	No
chr2	233296608	233296648	GT	downstream	ATG16L1	dist=934	4.36	8.5	88	14.5	19	19.5	20.5	27	Quantitative	.	.	Total bilirubin	.	160427	5.01e-111	110.3	2.20325e-104	1.72371e-102	160238	4.69e-102	101.33	chr2:233683341	0.3651	160238	4.15e-1396	1395.38	60	0	chr2:233764076	1	1	No
chr2	233296608	233296648	GT	downstream	ATG16L1	dist=934	4.36	8.5	88	14.5	19	19.5	20.5	27	Quantitative	.	.	Direct bilirubin	.	137452	1.846e-79	78.73	4.0077e-73	6.4042e-71	137406	0.05023	1.3	chr2:233693556	0.3588	137406	4.21e-1396	1395.38	101	0	chr2:233759924	1	1	No
chr2	233289377	233289409	TG	intronic	ATG16L1	.	3.4	12.5	46.5	16	19.5	21.5	24.5	27	Quantitative	.	.	Total bilirubin	.	160427	5.666e-19	18.25	1.03601e-13	1.93404e-10	160238	4.569e-34	33.34	chr2:233683341	0.3651	160238	4.15e-1396	1395.38	60	0	chr2:233764076	1	1	No
chr2	233289377	233289409	TG	intronic	ATG16L1	.	3.4	12.5	46.5	16	19.5	21.5	24.5	27	Quantitative	.	.	Calcium	.	148106	6.785e-14	13.17	7.15681e-09	2.32523e-05	148067	0.000166	3.78	chr2:233352233	0.3245	148067	1.624e-34	33.7894	87	0.0001	chr2:233352233	1	0.3384	No
chr13	112756791	112756916	CAGCACGGGGCCTGCTCC	intronic	ATP11A	.	0.5	5.5	11	7	7	7	7	8	Quantitative	.	.	Glycated haemoglobin (HbA1c)	.	161220	3.242e-25	24.49	9.74648e-20	1.11292e-16	161191	0.05536	1.26	chr13:112711977	0.088	161191	1.09e-43	42.9626	56	0.0041	chr13:112711166	1	0.3659	No
chr13	112756791	112756916	CAGCACGGGGCCTGCTCC	intronic	ATP11A	.	0.5	5.5	11	7	7	7	7	8	Quantitative	.	.	Red blood cell (erythrocyte) distribution width	.	164013	9.781e-20	19.01	1.9161e-14	3.36097e-11	163985	0.1076	0.97	chr13:112706624	0.0881	163985	1.494e-34	33.8256	80	0.0009	chr13:112675099	1	0.3178	No
chr13	112715351	112715499	TCCCCACACCTGGCCCACC	intronic	ATP11A	.	2.76	4.5	36	10	13	15	16.5	19	Quantitative	.	.	Glycated haemoglobin (HbA1c)	.	161220	8.168e-17	16.09	1.19735e-11	2.79554e-08	161191	0.0688	1.16	chr13:112711977	0.088	161191	1.09e-43	42.9626	94	0.0002	chr13:112711166	1	0.3672	No
chr2	46518490	46518524	AC	intronic	ATP6V1E2	.	2.59	7	49	15	15.5	18	20	23	Quantitative	.	.	Standing height	.	168173	7.916e-13	12.1	7.21784e-08	0.00027319	168124	4.258e-05	4.37	chr2:46686943	0.2602	168124	2.028e-17	16.6929	1	0.7767	chr2:46695731	2	0.0632	No
chr12	111462977	111463002	AC	intronic	ATXN2	.	0.55	9	54.5	13	13	13	13.5	14	Quantitative	.	.	Eosinophill count	.	163747	3.845e-25	24.42	1.14988e-19	1.30757e-16	163713	0.9793	0.01	chr12:111446804	0.4825	163713	7.18e-161	160.144	57	0	chr12:111446804	1	0.7313	No
chr12	111462977	111463002	AC	intronic	ATXN2	.	0.55	9	54.5	13	13	13	13.5	14	Quantitative	.	.	Lymphocyte count	.	163747	7.495e-24	23.13	2.05347e-18	2.54956e-15	163713	0.2432	0.61	chr12:111446804	0.4825	163713	5.01e-115	114.3	19	0.0001	chr12:111446804	1	0.711	No
chr12	111462977	111463002	AC	intronic	ATXN2	.	0.55	9	54.5	13	13	13	13.5	14	Quantitative	.	.	Reticulocyte count	.	160961	2.106e-18	17.68	3.63016e-13	7.18564e-10	160929	0.02388	1.62	chr12:111446804	0.4823	160929	1.596e-57	56.797	101	0	chr12:111446804	1	0.6107	No
chr12	111462977	111463002	AC	intronic	ATXN2	.	0.55	9	54.5	13	13	13	13.5	14	Quantitative	.	.	Reticulocyte percentage	.	160962	1.327e-17	16.88	2.11028e-12	4.53383e-09	160930	0.009442	2.02	chr12:111446804	0.4823	160930	1.856e-44	43.7314	101	0	chr12:111446804	1	0.5433	No
chr12	111462977	111463002	AC	intronic	ATXN2	.	0.55	9	54.5	13	13	13	13.5	14	Quantitative	.	.	Eosinophill percentage	.	163748	1.74e-17	16.76	2.73411e-12	5.97675e-09	163717	0.9711	0.01	chr12:111569952	0.4834	163717	5.72e-111	110.243	78	0	chr12:111569952	1	0.4911	No
chr12	111462977	111463002	AC	intronic	ATXN2	.	0.55	9	54.5	13	13	13	13.5	14	Quantitative	.	.	High light scatter reticulocyte count	.	160887	1.538e-15	14.81	1.96194e-10	5.32679e-07	160855	0.03782	1.42	chr12:111446804	0.4823	160855	9.893e-50	49.0047	100	0	chr12:111446804	1	0.5283	No
chr12	111462977	111463002	AC	intronic	ATXN2	.	0.55	9	54.5	13	13	13	13.5	14	Quantitative	.	.	High light scatter reticulocyte percentage	.	160888	1.747e-14	13.76	1.96994e-09	5.97675e-06	160856	0.01724	1.76	chr12:111446804	0.4823	160856	1.123e-39	38.9496	101	0	chr12:111446804	1	0.4712	No
chr12	111462977	111463002	AC	intronic	ATXN2	.	0.55	9	54.5	13	13	13	13.5	14	Quantitative	.	.	White blood cell (leukocyte) count	.	164013	1.236e-12	11.91	1.09639e-07	0.000423122	163979	0.8835	0.05	chr12:111446804	0.4825	163979	6.103e-71	70.2145	100	0.0004	chr12:111446804	1	0.7062	No
chr12	111598949	111599018	GCT	exonic	ATXN2	.	0.7	12.5	32	22	22	22	22	23	Quantitative	.	.	Platelet count	.	164011	1.006e-11	11	7.7773e-07	0.00343926	163977	0.1098	0.96	chr12:111446804	0.4825	163977	1.33e-173	172.876	94	0	chr12:111446804	1	0.9149	No
chr12	111598949	111599018	GCT	exonic	ATXN2	.	0.7	12.5	32	22	22	22	22	23	Quantitative	.	.	Eosinophill count	.	163745	4.966e-11	10.3	3.41234e-06	0.0172371	163711	0.1094	0.96	chr12:111446804	0.4825	163711	7.68e-161	160.115	54	0	chr12:111446804	1	0.7313	No
chr12	111598949	111599018	GCT	exonic	ATXN2	.	0.7	12.5	32	22	22	22	22	23	Quantitative	.	.	Platelet crit	.	163958	6.839e-11	10.17	4.59174e-06	0.0232523	163924	0.5091	0.29	chr12:111446804	0.4825	163924	1.96e-227	226.708	97	0	chr12:111446804	1	0.9657	No
chr9	33135890	33135936	GT	intronic	B4GALT1	.	1.44	17.5	40	22	24	24.5	26	26.5	Quantitative	.	.	Aspartate aminotransferase	.	160517	4.257e-12	11.37	3.48256e-07	0.00146712	160457	0.1253	0.9	chr9:33145545	0.4936	160457	1.659e-15	14.7802	21	0.02	chr9:33186081	1	0.5288	No
chr6	90219785	90219815	AC	intronic	BACH2	.	1.04	9	16	11	12	12.5	13.5	14.5	Quantitative	.	.	Eosinophill count	.	163747	8.136e-26	25.09	2.54404e-20	2.79554e-17	163675	0.1361	0.87	chr6:90225664	0.3626	163675	8.799e-32	31.0556	51	0.0127	chr6:90278153	1	0.1975	No
chr6	90219785	90219815	AC	intronic	BACH2	.	1.04	9	16	11	12	12.5	13.5	14.5	Quantitative	.	.	Eosinophill percentage	.	163748	1.995e-21	20.7	4.5805e-16	6.86223e-13	163676	0.1621	0.79	chr6:90225664	0.3626	163676	1.672e-26	25.7768	54	0.0181	chr6:90147159	1	0.0712	No
chr6	90219785	90219815	AC	intronic	BACH2	.	1.04	9	16	11	12	12.5	13.5	14.5	Quantitative	.	.	Mean reticulocyte volume	.	160961	2.027e-13	12.69	1.98828e-08	7.02207e-05	160318	0.05028	1.3	chr6:90304027	0.3463	160318	2.182e-16	15.6611	31	0.0173	chr6:90304027	1	0.1598	No
chr6	90219785	90219815	AC	intronic	BACH2	.	1.04	9	16	11	12	12.5	13.5	14.5	Quantitative	.	.	Mean sphered cell volume	.	160888	4.452e-13	12.35	4.19425e-08	0.000153626	160246	0.0008795	3.06	chr6:90304027	0.3463	160246	8.925e-13	12.0494	8	0.0397	chr6:90304027	1	0.0697	No
chr6	90219785	90219815	AC	intronic	BACH2	.	1.04	9	16	11	12	12.5	13.5	14.5	Quantitative	.	.	Total protein	.	147973	2.938e-11	10.53	2.0926e-06	0.01015	147929	0.4323	0.36	chr6:90198338	0.4298	147929	5.511e-14	13.2588	69	0.0053	chr6:90198338	1	0.1387	No
chr6	31652320	31652360	AC	UTR5	BAG6	ENST00000375976.8:c.-557_-597delins0	1.66	13.5	48	19.5	20.5	21.5	22.5	24.5	Binary	1347	146839	Diagnoses - ICD10	K90 Intestinal malabsorption	148186	1.343e-14	13.87	1.53049e-09	4.63944e-06	148163	9.204e-08	7.04	chr6:32112414	0.1302	148163	8.963e-38	37.0475	71	0.0007	chr6:32142202	1	0.9831	No
chr6	31652320	31652360	AC	UTR5	BAG6	ENST00000375976.8:c.-557_-597delins0	1.66	13.5	48	19.5	20.5	21.5	22.5	24.5	Binary	1147	147039	Diagnoses - ICD10	K90.0 Coeliac disease	148186	1.212e-12	11.92	1.07705e-07	0.00041349	148163	3.305e-05	4.48	chr6:32112414	0.1302	148163	2.621e-42	41.5815	97	0	chr6:32142202	1	0.9994	No
chr6	31652320	31652360	AC	UTR5	BAG6	ENST00000375976.8:c.-557_-597delins0	1.66	13.5	48	19.5	20.5	21.5	22.5	24.5	Binary	1098	128905	Diagnoses - secondary ICD10	K90 Intestinal malabsorption	130003	5.167e-12	11.29	4.17524e-07	0.00176386	129982	2.94e-06	5.53	chr6:32112414	0.1302	129982	3.78e-33	32.4225	26	0.0131	chr6:32142202	1	0.5872	No
chr6	31652320	31652360	AC	UTR5	BAG6	ENST00000375976.8:c.-557_-597delins0	1.66	13.5	48	19.5	20.5	21.5	22.5	24.5	Quantitative	.	.	Mean platelet (thrombocyte) volume	.	164011	1.761e-11	10.75	1.30438e-06	0.00611597	163988	2.419e-06	5.62	chr6:31413120	0.0636	163988	1.252e-67	66.9024	101	0	chr6:31279426	1	1	No
chr6	31652320	31652360	AC	UTR5	BAG6	ENST00000375976.8:c.-557_-597delins0	1.66	13.5	48	19.5	20.5	21.5	22.5	24.5	Binary	775	129853	Non-cancer illness code, self-reported	malabsorption/coeliac disease	130628	3.572e-11	10.45	2.51854e-06	0.012203	130582	0.005444	2.26	chr6:32142202	0.3099	130582	7.007e-34	33.1545	94	0	chr6:31396826	1	0.6059	No
chr6	31652320	31652360	AC	UTR5	BAG6	ENST00000375976.8:c.-557_-597delins0	1.66	13.5	48	19.5	20.5	21.5	22.5	24.5	Binary	932	129071	Diagnoses - secondary ICD10	K90.0 Coeliac disease	130003	9.446e-11	10.02	6.18472e-06	0.0328447	129982	0.0002506	3.6	chr6:32112414	0.1302	129982	1.34e-37	36.8729	79	0.0004	chr6:32142202	1	0.9576	No
chr17	81101635	81101649	CA	intronic	BAIAP2	.	0.69	4.5	8	5	6	6	7	7	Quantitative	.	.	Trunk fat-free mass	.	165814	1.957e-11	10.71	1.43592e-06	0.00670603	165512	0.4939	0.31	chr17:81120022	0.3947	165512	1.192e-11	10.9237	2	0.1854	chr17:81120022	1	0.3306	No
chr17	81101635	81101649	CA	intronic	BAIAP2	.	0.69	4.5	8	5	6	6	7	7	Quantitative	.	.	Trunk predicted mass	.	165802	2.424e-11	10.62	1.74755e-06	0.00825021	165500	0.476	0.32	chr17:81120022	0.3947	165500	1.275e-11	10.8945	2	0.1822	chr17:81120022	1	0.3333	No
chr17	81101635	81101649	CA	intronic	BAIAP2	.	0.69	4.5	8	5	6	6	7	7	Quantitative	.	.	Arm predicted mass (right)	.	165872	4.569e-11	10.34	3.16044e-06	0.0157205	165570	0.4308	0.37	chr17:81120022	0.3947	165570	4.051e-11	10.3924	2	0.1365	chr17:81120022	1	0.3484	No
chr17	81101635	81101649	CA	intronic	BAIAP2	.	0.69	4.5	8	5	6	6	7	7	Quantitative	.	.	Whole body fat-free mass	.	165900	6.041e-11	10.22	4.09187e-06	0.0207236	165598	0.2888	0.54	chr17:81120022	0.3947	165598	4.246e-11	10.372	6	0.0876	chr17:81120022	1	0.3753	No
chr17	81101635	81101649	CA	intronic	BAIAP2	.	0.69	4.5	8	5	6	6	7	7	Quantitative	.	.	Whole body water mass	.	165911	6.897e-11	10.16	4.62796e-06	0.0237939	165609	0.2706	0.57	chr17:81120022	0.3947	165609	4.949e-11	10.3055	6	0.0885	chr17:81120022	1	0.3593	No
chr17	81101635	81101649	CA	intronic	BAIAP2	.	0.69	4.5	8	5	6	6	7	7	Quantitative	.	.	Arm fat-free mass (left)	.	165847	1.212e-10	9.92	7.80002e-06	0.041349	165545	0.2456	0.61	chr17:81120022	0.3946	165545	3.006e-11	10.522	6	0.085	chr17:81120022	1	0.4174	No
chr7	98353961	98354006	AATAA	intronic	BAIAP2L1	.	0.55	4.5	9	6	6.5	6.5	7	7.5	Quantitative	.	.	SHBG	.	146805	1.916e-36	35.72	1.09174e-30	6.55338e-28	142267	0.5097	0.29	chr7:98357118	0.1835	142267	1.556e-63	62.808	42	0.0003	chr7:98283884	1	0.1955	No
chr7	98315609	98315650	ATA	exonic	BAIAP2L1	.	0.75	13	26	14	14	15	15.5	16	Quantitative	.	.	SHBG	.	146805	2.211e-13	12.66	2.15766e-08	7.52428e-05	142267	0.824	0.08	chr7:98357118	0.1835	142267	1.556e-63	62.808	78	0.0001	chr7:98283884	1	0.1956	No
chr7	98405344	98405412	CTTT	intergenic	BAIAP2L1;NPTX2	dist=4276;dist=211885	2.34	6.5	29.5	9	10	12	13.5	16.5	Quantitative	.	.	SHBG	.	146805	4.721e-14	13.33	5.07968e-09	1.60866e-05	142267	0.8136	0.09	chr7:98357118	0.1835	142267	1.556e-63	62.808	82	0.0001	chr7:98283884	1	0.1956	No
chr4	101828383	101828409	TA	intronic	BANK1	.	2.37	3.5	21	6	9.5	10	13	13.5	Quantitative	.	.	Mean platelet (thrombocyte) volume	.	164011	4.647e-15	14.33	5.58325e-10	1.60866e-06	163960	0.01053	1.98	chr4:101877915	0.3966	163960	6.516e-15	14.186	8	0.0421	chr4:101877915	1	0.0512	No
chr4	101947284	101947312	AT	intronic	BANK1	.	6.19	6	52	7	9.5	16	18.5	26.5	Quantitative	.	.	Mean platelet (thrombocyte) volume	.	164010	1.269e-10	9.9	8.13176e-06	0.0432977	163959	0.6762	0.17	chr4:101877915	0.3966	163959	6.549e-15	14.1838	1	0.0865	chr4:101877915	2	0.0481	No
chr11	27241661	27241693	GAAT	intergenic	BBOX1-AS1;CCDC34	dist=21559;dist=96821	0.96	4	9	5	5.5	6.5	7	8	Quantitative	.	.	Speed of sound through heel (left)	.	73491	6.769e-28	27.17	2.40612e-22	2.32523e-19	73460	0.000331	3.48	chr11:27265561	0.3609	73460	3.031e-26	25.5184	1	0.8627	chr11:27265561	2	0.0298	No
chr11	27241661	27241693	GAAT	intergenic	BBOX1-AS1;CCDC34	dist=21559;dist=96821	0.96	4	9	5	5.5	6.5	7	8	Quantitative	.	.	Speed of sound through heel	.	89459	1.231e-25	24.91	3.80756e-20	4.23122e-17	89435	0.02687	1.57	chr11:27310667	0.3806	89435	4.785e-26	25.3201	1	0.0596	chr11:27254903	2	0.0221	No
chr11	27241661	27241693	GAAT	intergenic	BBOX1-AS1;CCDC34	dist=21559;dist=96821	0.96	4	9	5	5.5	6.5	7	8	Quantitative	.	.	Heel quantitative ultrasound index (QUI), direct entry (left)	.	73491	1.5e-25	24.82	4.61049e-20	5.20553e-17	73460	0.001214	2.92	chr11:27265561	0.3609	73460	4.841e-24	23.3151	1	0.7323	chr11:27265561	2	0.0346	No
chr11	27241661	27241693	GAAT	intergenic	BBOX1-AS1;CCDC34	dist=21559;dist=96821	0.96	4	9	5	5.5	6.5	7	8	Quantitative	.	.	Heel bone mineral density (BMD) T-score, automated (left)	.	73491	1.5e-25	24.82	4.61049e-20	5.20553e-17	73460	0.001214	2.92	chr11:27265561	0.3609	73460	4.849e-24	23.3143	1	0.7324	chr11:27265561	2	0.0346	No
chr11	27241661	27241693	GAAT	intergenic	BBOX1-AS1;CCDC34	dist=21559;dist=96821	0.96	4	9	5	5.5	6.5	7	8	Quantitative	.	.	Heel bone mineral density (BMD) (left)	.	73457	3.919e-25	24.41	1.16997e-19	1.33803e-16	73426	0.001225	2.91	chr11:27265561	0.3609	73426	4.117e-24	23.3854	1	0.6635	chr11:27265561	2	0.0403	No
chr11	27241661	27241693	GAAT	intergenic	BBOX1-AS1;CCDC34	dist=21559;dist=96821	0.96	4	9	5	5.5	6.5	7	8	Quantitative	.	.	Heel quantitative ultrasound index (QUI), direct entry	.	89459	4.112e-24	23.39	1.15237e-18	1.40109e-15	89435	0.06114	1.21	chr11:27310667	0.3806	89435	4.868e-25	24.3126	1	0.0287	chr11:27310667	2	0.0255	No
chr11	27241661	27241693	GAAT	intergenic	BBOX1-AS1;CCDC34	dist=21559;dist=96821	0.96	4	9	5	5.5	6.5	7	8	Quantitative	.	.	Heel bone mineral density (BMD) T-score, automated	.	89459	4.124e-24	23.38	1.15479e-18	1.43372e-15	89435	0.06115	1.21	chr11:27310667	0.3806	89435	4.891e-25	24.3106	1	0.0287	chr11:27310667	2	0.0255	No
chr11	27241661	27241693	GAAT	intergenic	BBOX1-AS1;CCDC34	dist=21559;dist=96821	0.96	4	9	5	5.5	6.5	7	8	Quantitative	.	.	Speed of sound through heel (right)	.	73527	7.104e-24	23.15	1.95415e-18	2.43481e-15	73515	0.003452	2.46	chr11:27282279	0.3672	73515	1.192e-25	24.9237	1	0.2953	chr11:27265561	2	0.0479	No
chr11	27241661	27241693	GAAT	intergenic	BBOX1-AS1;CCDC34	dist=21559;dist=96821	0.96	4	9	5	5.5	6.5	7	8	Quantitative	.	.	Heel bone mineral density (BMD)	.	89425	7.137e-24	23.15	1.96165e-18	2.43481e-15	89401	0.04619	1.34	chr11:27310667	0.3806	89401	1.385e-24	23.8586	1	0.0306	chr11:27310667	2	0.0247	No
chr11	27241661	27241693	GAAT	intergenic	BBOX1-AS1;CCDC34	dist=21559;dist=96821	0.96	4	9	5	5.5	6.5	7	8	Quantitative	.	.	Heel bone mineral density (BMD) T-score, automated (right)	.	73527	2.974e-23	22.53	7.82319e-18	1.015e-14	73515	0.005263	2.28	chr11:27282279	0.3672	73515	1.025e-24	23.9893	1	0.3435	chr11:27265561	2	0.0438	No
chr11	27241661	27241693	GAAT	intergenic	BBOX1-AS1;CCDC34	dist=21559;dist=96821	0.96	4	9	5	5.5	6.5	7	8	Quantitative	.	.	Heel quantitative ultrasound index (QUI), direct entry (right)	.	73527	2.977e-23	22.53	7.82508e-18	1.015e-14	73515	0.005263	2.28	chr11:27282279	0.3672	73515	1.029e-24	23.9876	1	0.3438	chr11:27265561	2	0.0438	No
chr11	27241661	27241693	GAAT	intergenic	BBOX1-AS1;CCDC34	dist=21559;dist=96821	0.96	4	9	5	5.5	6.5	7	8	Quantitative	.	.	Heel bone mineral density (BMD) (right)	.	73485	8.639e-23	22.06	2.20488e-17	2.99547e-14	73453	0.01432	1.84	chr11:27265561	0.3605	73453	2.364e-24	23.6264	1	0.2729	chr11:27265561	2	0.0536	No
chr11	27241661	27241693	GAAT	intergenic	BBOX1-AS1;CCDC34	dist=21559;dist=96821	0.96	4	9	5	5.5	6.5	7	8	Quantitative	.	.	Head BMC (bone mineral content)	.	16811	1.646e-18	17.78	2.87334e-13	5.70775e-10	16808	1.54e-11	10.81	chr11:27442285	0.4862	16808	5.087e-26	25.2935	54	0.0008	chr11:27440232	1	0.1981	No
chr11	27241661	27241693	GAAT	intergenic	BBOX1-AS1;CCDC34	dist=21559;dist=96821	0.96	4	9	5	5.5	6.5	7	8	Quantitative	.	.	Heel broadband ultrasound attenuation (right)	.	73522	3.193e-17	16.5	4.88521e-12	1.08759e-08	73510	0.03022	1.52	chr11:27282279	0.3672	73510	2.101e-18	17.6776	1	0.0559	chr11:27265561	2	0.0397	No
chr11	27241661	27241693	GAAT	intergenic	BBOX1-AS1;CCDC34	dist=21559;dist=96821	0.96	4	9	5	5.5	6.5	7	8	Quantitative	.	.	Head BMD (bone mineral density)	.	16926	6.294e-17	16.2	9.36241e-12	2.17003e-08	16914	2.481e-10	9.61	chr11:27440232	0.486	16914	4.565e-26	25.3406	55	0.0032	chr11:27440232	1	0.2197	No
chr11	27241661	27241693	GAAT	intergenic	BBOX1-AS1;CCDC34	dist=21559;dist=96821	0.96	4	9	5	5.5	6.5	7	8	Quantitative	.	.	Heel Broadband ultrasound attenuation, direct entry	.	89453	1.022e-16	15.99	1.48294e-11	3.51937e-08	89429	0.2885	0.54	chr11:27310667	0.3805	89429	7.006e-19	18.1545	101	0.0072	chr11:27310667	1	0.0301	No
chr11	27241661	27241693	GAAT	intergenic	BBOX1-AS1;CCDC34	dist=21559;dist=96821	0.96	4	9	5	5.5	6.5	7	8	Quantitative	.	.	Heel broadband ultrasound attenuation (left)	.	73490	1.327e-16	15.88	1.89425e-11	4.53383e-08	73459	0.02312	1.64	chr11:27265561	0.3609	73459	2.145e-16	15.6686	1	0.1421	chr11:27265561	2	0.0435	No
chr20	54109475	54109517	CA	intergenic	BCAS1;CYP24A1	dist=38881;dist=43932	1.64	12	23.5	15	16	17	18.5	20.5	Quantitative	.	.	Calcium	.	148106	1.042e-19	18.98	2.03779e-14	3.60135e-11	148072	1.92e-06	5.72	chr20:54125767	0.1939	148072	4.496e-30	29.3472	39	0	chr20:54172386	1	0.826	No
chr20	54109475	54109517	CA	intergenic	BCAS1;CYP24A1	dist=38881;dist=43932	1.64	12	23.5	15	16	17	18.5	20.5	Quantitative	.	.	Cystatin C	.	161052	2.058e-13	12.69	2.01811e-08	7.02207e-05	161016	2.526e-05	4.6	chr20:54126051	0.1943	161016	7.951e-19	18.0996	22	0.0037	chr20:54174247	1	0.5544	No
chr17	60754680	60754740	AC	intronic	BCAS3	.	0.84	12.5	32.5	14.5	14.5	14.5	14.5	16.5	Quantitative	.	.	Phosphate	.	147882	2.726e-25	24.56	8.26037e-20	9.47251e-17	147756	0.1265	0.9	chr17:60900396	0.1474	147756	7.001e-39	38.1548	3	0.056	chr17:60878257	1	0.36	No
chr17	60754680	60754740	AC	intronic	BCAS3	.	0.84	12.5	32.5	14.5	14.5	14.5	14.5	16.5	Quantitative	.	.	Speed of sound through heel	.	89459	9.832e-12	11.01	7.61305e-07	0.00336097	89440	0.7315	0.14	chr17:60954247	0.1487	89440	1.349e-21	20.87	101	0.0015	chr17:60839259	1	0.0277	No
chr17	60754680	60754740	AC	intronic	BCAS3	.	0.84	12.5	32.5	14.5	14.5	14.5	14.5	16.5	Quantitative	.	.	Heel bone mineral density (BMD) (right)	.	73485	1.009e-11	11	7.79698e-07	0.00343926	73478	0.785	0.11	chr17:60949164	0.1499	73478	1.104e-19	18.957	101	0.0018	chr17:60936308	1	0.0409	No
chr17	60754680	60754740	AC	intronic	BCAS3	.	0.84	12.5	32.5	14.5	14.5	14.5	14.5	16.5	Quantitative	.	.	Heel bone mineral density (BMD)	.	89425	1.036e-11	10.98	7.99301e-07	0.00360135	89409	0.7471	0.13	chr17:60926872	0.1486	89409	3.645e-21	20.4383	101	0.0017	chr17:60853355	1	0.027	No
chr17	60754680	60754740	AC	intronic	BCAS3	.	0.84	12.5	32.5	14.5	14.5	14.5	14.5	16.5	Quantitative	.	.	Speed of sound through heel (right)	.	73527	1.183e-11	10.93	9.04174e-07	0.00404078	73481	0.9181	0.04	chr17:60936127	0.1509	73481	6.67e-20	19.1759	101	0.0013	chr17:60919686	1	0.0391	No
chr17	60754680	60754740	AC	intronic	BCAS3	.	0.84	12.5	32.5	14.5	14.5	14.5	14.5	16.5	Quantitative	.	.	Heel quantitative ultrasound index (QUI), direct entry	.	89459	1.482e-11	10.83	1.11238e-06	0.00508704	89443	0.7502	0.12	chr17:60926872	0.1487	89443	1.88e-20	19.7258	101	0.0018	chr17:60853355	1	0.0272	No
chr17	60754680	60754740	AC	intronic	BCAS3	.	0.84	12.5	32.5	14.5	14.5	14.5	14.5	16.5	Quantitative	.	.	Heel bone mineral density (BMD) T-score, automated	.	89459	1.481e-11	10.83	1.11187e-06	0.00508704	89443	0.7506	0.12	chr17:60926872	0.1487	89443	1.883e-20	19.7251	101	0.0018	chr17:60853355	1	0.0272	No
chr17	60754680	60754740	AC	intronic	BCAS3	.	0.84	12.5	32.5	14.5	14.5	14.5	14.5	16.5	Quantitative	.	.	Heel quantitative ultrasound index (QUI), direct entry (right)	.	73527	3.577e-11	10.45	2.52103e-06	0.012203	73520	0.8002	0.1	chr17:60949164	0.1499	73520	3.682e-19	18.4339	101	0.0017	chr17:60936308	1	0.0404	No
chr17	60754680	60754740	AC	intronic	BCAS3	.	0.84	12.5	32.5	14.5	14.5	14.5	14.5	16.5	Quantitative	.	.	Heel bone mineral density (BMD) T-score, automated (right)	.	73527	3.592e-11	10.44	2.53108e-06	0.0124872	73520	0.8003	0.1	chr17:60949164	0.1499	73520	3.718e-19	18.4297	101	0.0017	chr17:60936308	1	0.0404	No
chr6	80107415	80107446	TG	intronic	BCKDHB	.	1.17	10.5	59	14	15	15.5	16	17.5	Quantitative	.	.	Sitting height	.	168183	1.911e-17	16.72	2.98503e-12	6.55338e-09	167369	0.01431	1.84	chr6:80141097	0.3252	167369	1.834e-46	45.7366	101	0	chr6:80195672	1	0.267	No
chr6	80107415	80107446	TG	intronic	BCKDHB	.	1.17	10.5	59	14	15	15.5	16	17.5	Quantitative	.	.	Seated height	.	168183	7.871e-11	10.1	5.21521e-06	0.027319	167369	0.01365	1.86	chr6:80141097	0.3252	167369	9.325e-30	29.0304	101	0	chr6:80359629	1	0.7381	No
chr2	111120966	111121021	CGC	UTR5	BCL2L11	ENST00000337565.9:c.-2780_-2725delins0;ENST00000357757.6:c.-2780_-2725delins0;ENST00000308659.12:c.-2780_-2725delins0;ENST00000610735.4:c.-2780_-2725delins0;ENST00000615946.4:c.-2780_-2725delins0;ENST00000619294.4:c.-2780_-2725delins0;ENST00000620862.4:c.-2780_-2725delins0;ENST00000621302.4:c.-2780_-2725delins0;ENST00000622509.4:c.-2780_-2725delins0;ENST00000622612.4:c.-2780_-2725delins0;ENST00000393256.7:c.-2780_-2725delins0	2.73	11	67	16.5	18	18	19	25	Quantitative	.	.	Monocyte percentage	.	163747	1.051e-18	17.98	1.86989e-13	3.60135e-10	163686	9.352e-17	16.03	chr2:111032214	0.1645	163686	5.143e-28	27.2888	81	0	chr2:110994574	1	0.3595	No
chr2	111120966	111121021	CGC	UTR5	BCL2L11	ENST00000337565.9:c.-2780_-2725delins0;ENST00000357757.6:c.-2780_-2725delins0;ENST00000308659.12:c.-2780_-2725delins0;ENST00000610735.4:c.-2780_-2725delins0;ENST00000615946.4:c.-2780_-2725delins0;ENST00000619294.4:c.-2780_-2725delins0;ENST00000620862.4:c.-2780_-2725delins0;ENST00000621302.4:c.-2780_-2725delins0;ENST00000622509.4:c.-2780_-2725delins0;ENST00000622612.4:c.-2780_-2725delins0;ENST00000393256.7:c.-2780_-2725delins0	2.73	11	67	16.5	18	18	19	25	Quantitative	.	.	Neutrophill percentage	.	163747	1.149e-16	15.94	1.65393e-11	3.9488e-08	163674	2.251e-15	14.65	chr2:111031217	0.4562	163674	1.076e-10	9.9682	10	0.0508	chr2:111468896	1	0.1754	No
chr2	111147327	111147391	CT	intronic	BCL2L11	.	2.17	22.5	49.5	29	31.5	33	34.5	36.5	Quantitative	.	.	Red blood cell (erythrocyte) count	.	164014	2.212e-13	12.66	2.15803e-08	7.52428e-05	163983	3.502e-14	13.46	chr2:111359476	0.2546	163983	7.003e-41	40.1547	29	0.0002	chr2:111058057	1	0.7702	No
chr2	111147327	111147391	CT	intronic	BCL2L11	.	2.17	22.5	49.5	29	31.5	33	34.5	36.5	Quantitative	.	.	Mean corpuscular haemoglobin	.	164013	4.668e-12	11.33	3.80067e-07	0.00160866	163923	8.995e-13	12.05	chr2:111380587	0.1831	163923	1.497e-56	55.8248	58	0	chr2:111380587	1	0.6048	No
chr19	44752078	44752110	CA	intronic	BCL3	.	0.71	11.5	18.5	14	15	16	16	17	Quantitative	.	.	Apolipoprotein B	.	160295	3.32e-139	138.48	1.89805e-132	1.13885e-130	160281	0.04649	1.33	chr19:44908822	0.0799	160281	4.46e-1396	1395.35	74	0	chr19:44908684	1	1	No
chr19	44752078	44752110	CA	intronic	BCL3	.	0.71	11.5	18.5	14	15	16	16	17	Quantitative	.	.	LDL direct	.	160758	2.903e-76	75.54	5.69022e-70	9.91894e-68	160743	0.1646	0.78	chr19:44908822	0.0806	160743	5.58e-1231	1230.25	72	0	chr19:44908684	1	1	No
chr19	44752078	44752110	CA	intronic	BCL3	.	0.71	11.5	18.5	14	15	16	16	17	Quantitative	.	.	Cholesterol	.	161048	2.863e-47	46.54	2.42486e-41	9.91894e-39	161033	0.2265	0.64	chr19:44908822	0.0806	161033	4.35e-727	726.362	67	0	chr19:44908684	1	1	No
chr19	44752078	44752110	CA	intronic	BCL3	.	0.71	11.5	18.5	14	15	16	16	17	Quantitative	.	.	C-reactive protein	.	160713	1.786e-11	10.75	1.32176e-06	0.00611597	160700	9.687e-05	4.01	chr19:44908684	0.1543	160700	5.79e-701	700.237	95	0	chr19:44908684	1	1	No
chr12	122021916	122021972	TG	UTR5	BCL7A	ENST00000538010.5:c.-176_-120delins0;ENST00000261822.4:c.-176_-120delins0	0.9	15	38.5	27.5	28	28.5	29	29.5	Quantitative	.	.	Mean platelet (thrombocyte) volume	.	164007	2.231e-30	29.65	9.16502e-25	7.69955e-22	163970	0.7964	0.1	chr12:121779004	0.1381	163970	7.01e-1349	1348.15	98	0	chr12:121779004	1	1	No
chr11	27559718	27559758	GT	ncRNA_intronic	BDNF-AS	.	1.5	13	47.5	20	21.5	22.5	24	25	Quantitative	.	.	Head BMC (bone mineral content)	.	16811	4.806e-12	11.32	3.90653e-07	0.00164613	16808	0.2975	0.53	chr11:27442285	0.4862	16808	5.087e-26	25.2935	101	0	chr11:27440232	1	0.1981	No
chr11	27559718	27559758	GT	ncRNA_intronic	BDNF-AS	.	1.5	13	47.5	20	21.5	22.5	24	25	Quantitative	.	.	Head BMD (bone mineral density)	.	16926	8.491e-12	11.07	6.64368e-07	0.00292729	16914	0.5303	0.28	chr11:27440232	0.486	16914	4.565e-26	25.3406	101	0	chr11:27440232	1	0.2197	No
chr11	27595726	27595770	GT	ncRNA_intronic	BDNF-AS	.	2.39	15.5	35	21	23	25	27	29	Quantitative	.	.	Head BMD (bone mineral density)	.	16926	2.401e-11	10.62	1.73242e-06	0.00825021	16914	0.7032	0.15	chr11:27440232	0.486	16914	4.565e-26	25.3406	101	0	chr11:27440232	1	0.2197	No
chr11	27595726	27595770	GT	ncRNA_intronic	BDNF-AS	.	2.39	15.5	35	21	23	25	27	29	Quantitative	.	.	Head BMC (bone mineral content)	.	16811	5.234e-11	10.28	3.58214e-06	0.0180495	16808	0.5022	0.3	chr11:27442285	0.4862	16808	5.087e-26	25.2935	101	0	chr11:27440232	1	0.1981	No
chr11	27618962	27619005	GT	ncRNA_intronic	BDNF-AS;LINC00678	.	0.65	16	47.5	19.5	20	20	21	21.5	Quantitative	.	.	Body mass index (BMI)	.	165911	2.559e-11	10.59	1.83561e-06	0.00884026	165875	2.333e-05	4.63	chr11:27706555	0.3072	165875	3.801e-24	23.4201	58	0.0011	chr11:27624700	1	0.3124	No
chr11	27618962	27619005	GT	ncRNA_intronic	BDNF-AS;LINC00678	.	0.65	16	47.5	19.5	20	20	21	21.5	Quantitative	.	.	Body mass index (BMI)	.	167998	4.322e-11	10.36	3.00473e-06	0.0150129	167961	4.038e-05	4.39	chr11:27706555	0.3072	167961	2.645e-24	23.5776	60	0.001	chr11:27624700	1	0.3701	No
chr11	27697164	27697196	AG	ncRNA_intronic	BDNF-AS;RP11-587D21.4	.	2.77	9.5	27.5	13.5	16.5	18.5	20.5	22.5	Quantitative	.	.	Body mass index (BMI)	.	165911	2.923e-12	11.53	2.4437e-07	0.001015	165875	0.2119	0.67	chr11:27706555	0.3072	165875	3.801e-24	23.4201	101	0	chr11:27624700	1	0.3124	No
chr11	27697164	27697196	AG	ncRNA_intronic	BDNF-AS;RP11-587D21.4	.	2.77	9.5	27.5	13.5	16.5	18.5	20.5	22.5	Quantitative	.	.	Arm fat mass (left)	.	165849	3.303e-12	11.48	2.74134e-07	0.00113885	165821	0.6613	0.18	chr11:27624700	0.2526	165821	8.564e-23	22.0673	101	0.0001	chr11:27624700	1	0.2826	No
chr11	27697164	27697196	AG	ncRNA_intronic	BDNF-AS;RP11-587D21.4	.	2.77	9.5	27.5	13.5	16.5	18.5	20.5	22.5	Quantitative	.	.	Weight	.	165911	3.371e-12	11.47	2.79372e-07	0.00116537	165875	0.6245	0.2	chr11:27706555	0.3072	165875	2.968e-21	20.5275	101	0.0002	chr11:27624700	1	0.2216	No
chr11	27697164	27697196	AG	ncRNA_intronic	BDNF-AS;RP11-587D21.4	.	2.77	9.5	27.5	13.5	16.5	18.5	20.5	22.5	Quantitative	.	.	Whole body fat mass	.	165671	5.297e-12	11.28	4.27424e-07	0.00180495	165643	0.5547	0.26	chr11:27624700	0.2526	165643	3.985e-22	21.3996	101	0.0002	chr11:27624700	1	0.2571	No
chr11	27697164	27697196	AG	ncRNA_intronic	BDNF-AS;RP11-587D21.4	.	2.77	9.5	27.5	13.5	16.5	18.5	20.5	22.5	Quantitative	.	.	Arm fat mass (right)	.	165874	5.763e-12	11.24	4.63283e-07	0.00197909	165846	0.7732	0.11	chr11:27624700	0.2526	165846	1.24e-22	21.9066	101	0.0001	chr11:27624700	1	0.3092	No
chr11	27697164	27697196	AG	ncRNA_intronic	BDNF-AS;RP11-587D21.4	.	2.77	9.5	27.5	13.5	16.5	18.5	20.5	22.5	Quantitative	.	.	Leg fat mass (right)	.	165900	6.097e-12	11.21	4.8853e-07	0.00212063	165872	0.5763	0.24	chr11:27624700	0.2526	165872	6.472e-22	21.189	101	0.0001	chr11:27624700	1	0.2653	No
chr11	27697164	27697196	AG	ncRNA_intronic	BDNF-AS;RP11-587D21.4	.	2.77	9.5	27.5	13.5	16.5	18.5	20.5	22.5	Quantitative	.	.	Body mass index (BMI)	.	167998	8.457e-12	11.07	6.62161e-07	0.00292729	167961	0.1422	0.85	chr11:27706555	0.3072	167961	2.645e-24	23.5776	101	0	chr11:27624700	1	0.3701	No
chr11	27697164	27697196	AG	ncRNA_intronic	BDNF-AS;RP11-587D21.4	.	2.77	9.5	27.5	13.5	16.5	18.5	20.5	22.5	Quantitative	.	.	Leg fat mass (left)	.	165894	1.082e-11	10.97	8.32731e-07	0.00368523	165858	0.4375	0.36	chr11:27706555	0.3072	165858	2.465e-22	21.6082	101	0.0002	chr11:27624700	1	0.2154	No
chr11	27697164	27697196	AG	ncRNA_intronic	BDNF-AS;RP11-587D21.4	.	2.77	9.5	27.5	13.5	16.5	18.5	20.5	22.5	Quantitative	.	.	Weight	.	168052	1.905e-11	10.72	1.40256e-06	0.00655338	168015	0.4777	0.32	chr11:27706555	0.3072	168015	3.434e-21	20.4642	101	0.0002	chr11:27624700	1	0.2661	No
chr11	27697164	27697196	AG	ncRNA_intronic	BDNF-AS;RP11-587D21.4	.	2.77	9.5	27.5	13.5	16.5	18.5	20.5	22.5	Quantitative	.	.	Waist circumference	.	168242	3.56e-11	10.45	2.5106e-06	0.012203	168220	0.9967	0	chr11:27700731	0.261	168220	1.781e-20	19.7493	88	0.0007	chr11:27624700	1	0.2006	No
chr11	27697164	27697196	AG	ncRNA_intronic	BDNF-AS;RP11-587D21.4	.	2.77	9.5	27.5	13.5	16.5	18.5	20.5	22.5	Quantitative	.	.	Arm fat percentage (left)	.	165863	4.236e-11	10.37	2.94973e-06	0.0146712	165835	0.7452	0.13	chr11:27624700	0.2526	165835	3.111e-21	20.5071	101	0.0003	chr11:27624700	1	0.4213	No
chr11	27697164	27697196	AG	ncRNA_intronic	BDNF-AS;RP11-587D21.4	.	2.77	9.5	27.5	13.5	16.5	18.5	20.5	22.5	Quantitative	.	.	Trunk fat mass	.	165832	5.262e-11	10.28	3.59772e-06	0.0180495	165804	0.5894	0.23	chr11:27624700	0.2526	165804	2.26e-20	19.6459	101	0.0004	chr11:27624700	1	0.2643	No
chr9	16725217	16725250	CA	intronic	BNC2	.	1.42	12.5	47	15	16	17	18	19.5	Quantitative	.	.	Skin colour	.	166432	4.343e-14	13.36	4.70097e-09	1.50129e-05	166052	5.934e-09	8.23	chr9:16885019	0.3891	166052	1.28e-103	102.893	59	0	chr9:16885019	1	0.5723	No
chr2	241558054	241558078	AC	ncRNA_intronic	BOK-AS1	.	4.36	10	32.5	12	14.5	18.5	21	25.5	Quantitative	.	.	Forced vital capacity (FVC)	.	153621	1.112e-11	10.95	8.53713e-07	0.00385891	153588	0.2451	0.61	chr2:241554096	0.456	153588	3.516e-11	10.454	10	0.0413	chr2:241564128	1	0.1793	No
chr2	241558054	241558078	AC	ncRNA_intronic	BOK-AS1	.	4.36	10	32.5	12	14.5	18.5	21	25.5	Quantitative	.	.	Forced vital capacity (FVC), Best measure	.	123142	1.115e-11	10.95	8.55633e-07	0.00385891	123115	0.8368	0.08	chr2:241554096	0.4559	123115	1.75e-11	10.757	2	0.0892	chr2:241549651	1	0.1122	No
chr2	241558054	241558078	AC	ncRNA_intronic	BOK-AS1	.	4.36	10	32.5	12	14.5	18.5	21	25.5	Quantitative	.	.	Standing height	.	168173	1.276e-10	9.89	8.17356e-06	0.0443063	168089	0.0007078	3.15	chr2:241548585	0.438	168089	6.813e-12	11.1667	7	0.071	chr2:241548585	1	0.3853	No
chr20	33240619	33240689	ATAG	intronic	BPIFA1	.	0.7	15	28	17.5	18	18.5	19	20	Quantitative	.	.	Ease of skin tanning	.	165414	1.22e-52	51.91	1.23084e-46	4.23122e-44	165384	0.0487	1.31	chr20:33735158	0.0889	165384	1.76e-295	294.754	27	0	chr20:33735158	1	0.9966	No
chr20	33240619	33240689	ATAG	intronic	BPIFA1	.	0.7	15	28	17.5	18	18.5	19	20	Quantitative	.	.	Skin colour	.	166432	6.312e-30	29.2	2.52054e-24	2.17003e-21	166402	0.6758	0.17	chr20:33735158	0.0889	166402	6.91e-205	204.161	100	0	chr20:33735158	1	0.9999	No
chr20	33240619	33240689	ATAG	intronic	BPIFA1	.	0.7	15	28	17.5	18	18.5	19	20	Quantitative	.	.	Hair colour (natural, before greying)	.	166216	1.548e-19	18.81	2.99321e-14	5.32679e-11	166187	0.2306	0.64	chr20:33735158	0.0886	166187	4.7e-172	171.328	101	0	chr20:33735158	1	0.9972	No
chr20	33087717	33087753	AC	intronic	BPIFB4	.	2.91	15	50.5	17.5	20.5	22	24.5	27	Quantitative	.	.	Hair colour (natural, before greying)	.	166216	1.785e-13	12.75	1.76759e-08	6.11597e-05	166187	0.1425	0.85	chr20:33480139	0.0881	166187	1.56e-165	164.807	85	0	chr20:33480139	1	0.9652	No
chr20	33087717	33087753	AC	intronic	BPIFB4	.	2.91	15	50.5	17.5	20.5	22	24.5	27	Quantitative	.	.	Ease of skin tanning	.	165414	3.031e-13	12.52	2.90743e-08	0.000103864	165384	0.7457	0.13	chr20:33480139	0.0884	165384	2.04e-285	284.69	101	0	chr20:33542845	1	0.7754	No
chr20	33087717	33087753	AC	intronic	BPIFB4	.	2.91	15	50.5	17.5	20.5	22	24.5	27	Quantitative	.	.	Skin colour	.	166432	1.362e-12	11.87	1.20132e-07	0.000463944	166402	0.3242	0.49	chr20:33480139	0.0885	166402	3.93e-194	193.406	101	0	chr20:33480139	1	0.9624	No
chr12	111651225	111651255	TAA	intronic	BRAP	.	0.6	7	31	10	10	10	11	11.5	Quantitative	.	.	Reticulocyte count	.	160961	1.234e-31	30.91	5.39908e-26	4.23122e-23	160929	3.788e-09	8.42	chr12:111446804	0.4823	160929	1.596e-57	56.797	61	0.002	chr12:111446804	1	0.6126	No
chr12	111651225	111651255	TAA	intronic	BRAP	.	0.6	7	31	10	10	10	11	11.5	Quantitative	.	.	Reticulocyte percentage	.	160962	1.377e-29	28.86	5.36749e-24	4.7475e-21	160930	2.184e-09	8.66	chr12:111446804	0.4823	160930	1.856e-44	43.7314	44	0.0066	chr12:111446804	1	0.5529	No
chr12	111651225	111651255	TAA	intronic	BRAP	.	0.6	7	31	10	10	10	11	11.5	Quantitative	.	.	High light scatter reticulocyte count	.	160887	2.221e-27	26.65	7.67993e-22	7.69955e-19	160855	2.689e-08	7.57	chr12:111446804	0.4823	160855	9.893e-50	49.0047	31	0.0236	chr12:111446804	1	0.5464	No
chr12	111651225	111651255	TAA	intronic	BRAP	.	0.6	7	31	10	10	10	11	11.5	Quantitative	.	.	High light scatter reticulocyte percentage	.	160888	2.791e-25	24.55	8.43498e-20	9.69316e-17	160856	2.643e-08	7.58	chr12:111446804	0.4823	160856	1.123e-39	38.9496	15	0.0304	chr12:111446804	1	0.4921	No
chr12	111651225	111651255	TAA	intronic	BRAP	.	0.6	7	31	10	10	10	11	11.5	Quantitative	.	.	Lymphocyte count	.	163747	1.572e-20	19.8	3.34302e-15	5.45086e-12	163713	0.0417	1.38	chr12:111446804	0.4825	163713	5.01e-115	114.3	25	0	chr12:111446804	1	0.7109	No
chr12	111651225	111651255	TAA	intronic	BRAP	.	0.6	7	31	10	10	10	11	11.5	Quantitative	.	.	Eosinophill count	.	163747	1.376e-19	18.86	2.6742e-14	4.7475e-11	163713	0.8964	0.05	chr12:111446804	0.4825	163713	7.18e-161	160.144	99	0	chr12:111446804	1	0.7313	No
chr12	111651225	111651255	TAA	intronic	BRAP	.	0.6	7	31	10	10	10	11	11.5	Quantitative	.	.	Haemoglobin concentration	.	164013	8.161e-14	13.09	8.46505e-09	2.79554e-05	163956	0.0731	1.14	chr12:111535554	0.4834	163956	1.408e-68	67.8514	98	0.0007	chr12:111446804	1	0.305	No
chr12	111651225	111651255	TAA	intronic	BRAP	.	0.6	7	31	10	10	10	11	11.5	Quantitative	.	.	Eosinophill percentage	.	163748	2.919e-13	12.53	2.80863e-08	0.0001015	163717	0.9978	0	chr12:111569952	0.4834	163717	5.72e-111	110.243	100	0	chr12:111569952	1	0.4913	No
chr12	111651225	111651255	TAA	intronic	BRAP	.	0.6	7	31	10	10	10	11	11.5	Quantitative	.	.	Haematocrit percentage	.	164014	3.635e-11	10.44	2.5598e-06	0.0124872	163957	0.138	0.86	chr12:111535554	0.4834	163957	1.501e-62	61.8236	100	0.0006	chr12:111446804	1	0.3313	No
chr12	111651225	111651255	TAA	intronic	BRAP	.	0.6	7	31	10	10	10	11	11.5	Quantitative	.	.	White blood cell (leukocyte) count	.	164013	4.741e-11	10.32	3.2669e-06	0.0164613	163979	0.5198	0.28	chr12:111446804	0.4825	163979	6.103e-71	70.2145	97	0.0005	chr12:111446804	1	0.7062	No
chr6	32975285	32975309	GT	intronic	BRD2	.	0.67	7.5	18	11.5	12	12.5	13	13.5	Binary	1612	124068	Treatment/medication code	insulin product	125680	2.475e-14	13.61	2.75195e-09	8.44239e-06	123430	0.001371	2.86	chr6:32659703	0.2633	123430	1.249e-62	61.9034	5	0.0225	chr6:32659703	1	0.9366	No
chr2	28380640	28380686	AC	intergenic	BRE;FLJ31356	dist=41739;dist=3723	2.07	13.5	38.5	21	23.5	25	26.5	28	Quantitative	.	.	Hair colour (natural, before greying)	.	166216	1.132e-13	12.95	1.15188e-08	3.85891e-05	166181	0.02392	1.62	chr2:28390435	0.0633	166181	3.2e-100	99.4949	16	0.0094	chr2:28390435	1	1	No
chrX	80809683	80809804	GA	UTR5	BRWD3	ENST00000373275.4:c.217_212delins0	3.79	33	82	59	63.5	65	67	70.5	Quantitative	.	.	Standing height	.	168123	4.358e-11	10.3607	3.02792e-06	0.0149887	167374	5.811e-07	6.24	chrX:80368082	0.0757	167375	4.232e-19	18.3735	3	0.1734	chrX:80368082	1	0.4552	No
chr6	26365474	26365516	TG	intronic	BTN3A2	.	2.81	8	33	15	18	21	22	23.5	Quantitative	.	.	Mean corpuscular haemoglobin	.	164013	2.646e-47	46.58	2.24662e-41	9.04618e-39	163988	6.928e-10	9.16	chr6:26092913	0.078	163988	1.87e-444	443.728	101	0	chr6:26092913	1	0.8584	No
chr6	26365474	26365516	TG	intronic	BTN3A2	.	2.81	8	33	15	18	21	22	23.5	Quantitative	.	.	Mean corpuscular volume	.	164013	1.038e-42	41.98	7.51172e-37	3.60135e-34	163988	2.097e-11	10.68	chr6:26092913	0.078	163988	0	316.668	101	0	chr6:26092913	1	0.8016	No
chr6	26365474	26365516	TG	intronic	BTN3A2	.	2.81	8	33	15	18	21	22	23.5	Binary	505	147681	Diagnoses - ICD10	E83.1 Disorders of iron metabolism	148186	1.162e-26	25.93	3.86231e-21	4.04078e-18	148167	0.5423	0.27	chr6:26092913	0.0789	148167	0	312.896	101	0	chr6:26092913	1	0.7372	No
chr6	26365474	26365516	TG	intronic	BTN3A2	.	2.81	8	33	15	18	21	22	23.5	Binary	402	147750	Diagnoses - main ICD10	E83.1 Disorders of iron metabolism	148152	1.569e-22	21.8	3.92846e-17	5.45086e-14	148133	0.3093	0.51	chr6:26092913	0.0789	148133	1.71e-275	274.767	101	0	chr6:26072764	1	0.5651	No
chr6	26365474	26365516	TG	intronic	BTN3A2	.	2.81	8	33	15	18	21	22	23.5	Binary	315	129688	Diagnoses - secondary ICD10	E83.1 Disorders of iron metabolism	130003	4.917e-19	18.31	9.06305e-14	1.68448e-10	129988	0.9375	0.03	chr6:26092913	0.0789	129988	1.26e-199	198.9	100	0	chr6:26092913	1	0.741	No
chr6	26365474	26365516	TG	intronic	BTN3A2	.	2.81	8	33	15	18	21	22	23.5	Quantitative	.	.	Red blood cell (erythrocyte) distribution width	.	164013	1.539e-17	16.81	2.43164e-12	5.32679e-09	163988	0.001068	2.97	chr6:26092913	0.078	163988	3.33e-169	168.478	101	0	chr6:26092913	1	0.8732	No
chr6	26365474	26365516	TG	intronic	BTN3A2	.	2.81	8	33	15	18	21	22	23.5	Binary	646	147001	Operative procedures - main OPCS4	X36.2 Venesection	147647	1.386e-16	15.86	1.96946e-11	4.7475e-08	147627	0.4749	0.32	chr6:26092913	0.0789	147627	4e-231	230.398	101	0	chr6:26092913	1	0.8385	No
chr6	26365474	26365516	TG	intronic	BTN3A2	.	2.81	8	33	15	18	21	22	23.5	Binary	671	146976	Operative procedures - OPCS4	X36.2 Venesection	147647	1.028e-14	13.99	1.18809e-09	3.51937e-06	147627	0.2097	0.68	chr6:26092913	0.0789	147627	8.17e-229	228.088	101	0	chr6:26092913	1	0.8335	No
chr6	26365474	26365516	TG	intronic	BTN3A2	.	2.81	8	33	15	18	21	22	23.5	Quantitative	.	.	Haemoglobin concentration	.	164013	1.35e-13	12.87	1.35601e-08	4.63944e-05	163988	0.004174	2.38	chr6:26092913	0.078	163988	2.74e-134	133.562	101	0	chr6:26091942	1	0.7775	No
chr6	26365474	26365516	TG	intronic	BTN3A2	.	2.81	8	33	15	18	21	22	23.5	Binary	807	147345	Diagnoses - main ICD10	E83 Disorders of mineral metabolism	148152	5.427e-13	12.27	5.04174e-08	0.000184699	148133	0.6179	0.21	chr6:26092913	0.0789	148133	6.99e-212	211.156	101	0	chr6:26072764	1	0.7464	No
chr6	26365474	26365516	TG	intronic	BTN3A2	.	2.81	8	33	15	18	21	22	23.5	Quantitative	.	.	Mean sphered cell volume	.	160888	2.761e-11	10.56	1.97185e-06	0.00947251	160863	0.0006659	3.18	chr6:26092913	0.0783	160863	9.532e-65	64.0208	97	0	chr6:26092913	1	0.4975	No
chr6	26440772	26440816	TG	intronic	BTN3A3	.	2.41	11	31	14.5	17.5	19.5	21	22.5	Binary	505	147681	Diagnoses - ICD10	E83.1 Disorders of iron metabolism	148186	2.824e-44	43.55	2.17683e-38	9.69316e-36	148167	0.4856	0.31	chr6:26092913	0.0791	148167	0	312.896	97	0	chr6:26092913	1	0.7372	No
chr6	26440772	26440816	TG	intronic	BTN3A3	.	2.41	11	31	14.5	17.5	19.5	21	22.5	Binary	402	147750	Diagnoses - main ICD10	E83.1 Disorders of iron metabolism	148152	5.922e-41	40.23	4.03851e-35	2.02519e-32	148133	0.2184	0.66	chr6:26092913	0.0791	148133	1.71e-275	274.767	98	0	chr6:26072764	1	0.5651	No
chr6	26440772	26440816	TG	intronic	BTN3A3	.	2.41	11	31	14.5	17.5	19.5	21	22.5	Binary	315	129688	Diagnoses - secondary ICD10	E83.1 Disorders of iron metabolism	130003	9.197e-28	27.04	3.22243e-22	3.13664e-19	129988	0.6381	0.2	chr6:26092913	0.0791	129988	1.26e-199	198.9	94	0	chr6:26092913	1	0.7416	No
chr6	26440772	26440816	TG	intronic	BTN3A3	.	2.41	11	31	14.5	17.5	19.5	21	22.5	Binary	807	147345	Diagnoses - main ICD10	E83 Disorders of mineral metabolism	148152	2.785e-27	26.56	9.58187e-22	9.47251e-19	148133	0.2485	0.6	chr6:26092913	0.0791	148133	6.99e-212	211.156	96	0	chr6:26072764	1	0.7802	No
chr6	26440772	26440816	TG	intronic	BTN3A3	.	2.41	11	31	14.5	17.5	19.5	21	22.5	Binary	671	146976	Operative procedures - OPCS4	X36.2 Venesection	147647	1.565e-24	23.81	4.50737e-19	5.32679e-16	147627	0.2909	0.54	chr6:26092913	0.0791	147627	8.17e-229	228.088	101	0	chr6:26072764	1	0.8559	No
chr6	26440772	26440816	TG	intronic	BTN3A3	.	2.41	11	31	14.5	17.5	19.5	21	22.5	Binary	646	147001	Operative procedures - main OPCS4	X36.2 Venesection	147647	2.82e-24	23.55	7.99437e-19	9.69316e-16	147627	0.2231	0.65	chr6:26092913	0.0791	147627	4e-231	230.398	101	0	chr6:26092913	1	0.8466	No
chr6	26440772	26440816	TG	intronic	BTN3A3	.	2.41	11	31	14.5	17.5	19.5	21	22.5	Quantitative	.	.	Mean corpuscular haemoglobin	.	164013	2.768e-18	17.56	4.71207e-13	9.47251e-10	163988	0.1155	0.94	chr6:26092913	0.078	163988	1.87e-444	443.728	101	0	chr6:26092913	1	0.8584	No
chr6	26440772	26440816	TG	intronic	BTN3A3	.	2.41	11	31	14.5	17.5	19.5	21	22.5	Quantitative	.	.	Mean corpuscular volume	.	164013	3.344e-12	11.48	2.77269e-07	0.00113885	163988	0.1406	0.85	chr6:26092913	0.078	163988	0	316.668	101	0	chr6:26092913	1	0.8016	No
chr10	61757700	61757724	AC	intronic	C10orf107	.	0.83	9.5	21	12.5	13	13	14	14.5	Binary	45823	122369	Vascular/heart problems diagnosed by doctor	High blood pressure	168192	7.36e-20	19.13	1.46355e-14	2.54956e-11	168140	0.0327	1.49	chr10:61751548	0.146	168140	2.285e-19	18.6411	6	0.0596	chr10:61456949	1	0.1851	No
chr10	61757700	61757724	AC	intronic	C10orf107	.	0.83	9.5	21	12.5	13	13	14	14.5	Binary	45179	85449	Non-cancer illness code, self-reported	hypertension	130628	4.613e-19	18.34	8.53021e-14	1.57205e-10	130608	0.01714	1.77	chr10:61758620	0.1462	130608	7.902e-18	17.1023	1	0.276	chr10:61456949	2	0.1167	No
chr10	61757700	61757724	AC	intronic	C10orf107	.	0.83	9.5	21	12.5	13	13	14	14.5	Binary	48957	81046	Diagnoses - secondary ICD10	I10 Essential (primary) hypertension	130003	6.596e-14	13.18	6.97246e-09	2.2723e-05	129978	0.09029	1.04	chr10:61792840	0.1424	129978	1.599e-14	13.7962	20	0.0408	chr10:61539494	1	0.1169	No
chr10	61757700	61757724	AC	intronic	C10orf107	.	0.83	9.5	21	12.5	13	13	14	14.5	Binary	49148	99038	Diagnoses - ICD10	I10 Essential (primary) hypertension	148186	7.042e-14	13.15	7.40286e-09	2.43481e-05	148160	0.1116	0.95	chr10:61792840	0.1424	148160	8.872e-15	14.052	26	0.0292	chr10:61539494	1	0.1843	No
chr10	61757700	61757724	AC	intronic	C10orf107	.	0.83	9.5	21	12.5	13	13	14	14.5	Binary	16661	75072	Medication for cholesterol, blood pressure, diabetes, or take exogenous hormones	Blood pressure medication	91733	3.757e-12	11.43	3.09419e-07	0.00127781	91720	0.2436	0.61	chr10:61758620	0.1462	91720	1.331e-11	10.8758	19	0.035	chr10:61290032	1	0.4989	No
chr10	61757700	61757724	AC	intronic	C10orf107	.	0.83	9.5	21	12.5	13	13	14	14.5	Binary	19883	55959	Medication for cholesterol, blood pressure or diabetes	Blood pressure medication	75842	4.071e-11	10.39	2.84233e-06	0.0140109	75828	0.2641	0.58	chr10:61792840	0.1424	75828	1.819e-11	10.7402	45	0.0095	chr10:61737993	1	0.065	No
chr11	111247191	111247220	AG	intronic	C11orf53	.	3.06	9.5	43.5	11.5	15	17	19.5	21.5	Binary	10046	138140	Diagnoses - ICD10	D12 Benign neoplasm of colon, rectum, anus and anal canal	148186	1.685e-14	13.77	1.90441e-09	5.8407e-06	147612	0.03087	1.51	chr11:111299815	0.301	147612	2.272e-16	15.6436	1	0.104	chr11:111248969	2	0.0778	No
chr11	111247191	111247220	AG	intronic	C11orf53	.	3.06	9.5	43.5	11.5	15	17	19.5	21.5	Binary	9067	139085	Diagnoses - main ICD10	D12 Benign neoplasm of colon, rectum, anus and anal canal	148152	2.083e-13	12.68	2.04088e-08	7.18564e-05	147578	0.06613	1.18	chr11:111299815	0.301	147578	5.549e-16	15.2558	1	0.1671	chr11:111248969	2	0.0679	No
chr11	111247191	111247220	AG	intronic	C11orf53	.	3.06	9.5	43.5	11.5	15	17	19.5	21.5	Binary	3964	144222	Diagnoses - ICD10	D12.5 Sigmoid colon	148186	1.251e-10	9.9	8.02992e-06	0.0432977	147612	0.1007	1	chr11:111299815	0.301	147612	1.427e-11	10.8456	1	0.1723	chr11:111480241	2	0.1122	No
chr11	108408674	108408729	AAATA	intronic	C11orf65	.	8.25	7.5	52	10	10.5	20.5	24	34.5	Quantitative	.	.	Platelet crit	.	163960	1.189e-16	15.92	1.70935e-11	4.1349e-08	163914	0.007516	2.12	chr11:108420232	0.4104	163914	1.09e-19	18.9626	33	0.0216	chr11:108483375	1	0.0391	No
chr11	108459726	108459770	AC	intronic	C11orf65	.	2.81	13.5	39.5	19	20	22.5	24.5	27.5	Quantitative	.	.	Platelet crit	.	163960	4.818e-15	14.32	5.78262e-10	1.64613e-06	163914	0.253	0.6	chr11:108420232	0.4104	163914	1.09e-19	18.9626	101	0.004	chr11:108483375	1	0.0391	No
chr14	60482879	60482915	GT	intronic	C14orf39	.	1.33	15	33.5	20.5	22	23	24	25	Quantitative	.	.	Standing height	.	168173	1.231e-20	19.91	2.64739e-15	4.23122e-12	168100	0.6954	0.16	chr14:60328064	0.3891	168100	6.826e-34	33.1658	95	0.0068	chr14:60381506	1	0.0964	No
chr14	60482879	60482915	GT	intronic	C14orf39	.	1.33	15	33.5	20.5	22	23	24	25	Quantitative	.	.	Trunk fat-free mass	.	165814	5.291e-18	17.28	8.70466e-13	1.80495e-09	165796	0.04549	1.34	chr14:60606157	0.3893	165796	2.657e-23	22.5756	2	0.0854	chr14:60606157	1	0.0969	No
chr14	60482879	60482915	GT	intronic	C14orf39	.	1.33	15	33.5	20.5	22	23	24	25	Quantitative	.	.	Trunk predicted mass	.	165802	6.811e-18	17.17	1.11253e-12	2.32523e-09	165784	0.04821	1.32	chr14:60606157	0.3893	165784	2.805e-23	22.5521	3	0.0716	chr14:60606157	1	0.1092	No
chr14	60482879	60482915	GT	intronic	C14orf39	.	1.33	15	33.5	20.5	22	23	24	25	Quantitative	.	.	Basal metabolic rate	.	165908	2.538e-16	15.6	3.5076e-11	8.63903e-08	165890	0.02335	1.63	chr14:60606157	0.3893	165890	5.721e-20	19.2425	1	0.1545	chr14:60606157	2	0.0863	No
chr14	60482879	60482915	GT	intronic	C14orf39	.	1.33	15	33.5	20.5	22	23	24	25	Quantitative	.	.	Arm fat-free mass (left)	.	165847	4.339e-16	15.36	5.85741e-11	1.50129e-07	165829	0.01574	1.8	chr14:60606157	0.3892	165829	8.834e-20	19.0538	2	0.0987	chr14:60606157	1	0.1541	No
chr14	60482879	60482915	GT	intronic	C14orf39	.	1.33	15	33.5	20.5	22	23	24	25	Quantitative	.	.	Whole body fat-free mass	.	165900	5.48e-16	15.26	7.30853e-11	1.89001e-07	165882	0.07867	1.1	chr14:60606157	0.3892	165882	1.333e-21	20.8752	2	0.081	chr14:60606157	1	0.0968	No
chr14	60482879	60482915	GT	intronic	C14orf39	.	1.33	15	33.5	20.5	22	23	24	25	Quantitative	.	.	Arm predicted mass (left)	.	165844	5.981e-16	15.22	7.95196e-11	2.07236e-07	165826	0.01848	1.73	chr14:60606157	0.3892	165826	1.226e-19	18.9115	2	0.1043	chr14:60606157	1	0.1353	No
chr14	60482879	60482915	GT	intronic	C14orf39	.	1.33	15	33.5	20.5	22	23	24	25	Quantitative	.	.	Whole body water mass	.	165911	6.27e-16	15.2	8.31819e-11	2.17003e-07	165893	0.0723	1.14	chr14:60606157	0.3893	165893	2.201e-21	20.6574	3	0.0729	chr14:60606157	1	0.1022	No
chr14	60482879	60482915	GT	intronic	C14orf39	.	1.33	15	33.5	20.5	22	23	24	25	Quantitative	.	.	Arm predicted mass (right)	.	165872	2.248e-13	12.65	2.1919e-08	7.69955e-05	165854	0.0585	1.23	chr14:60606157	0.3892	165854	1.084e-17	16.965	9	0.0462	chr14:60606157	1	0.1516	No
chr14	60482879	60482915	GT	intronic	C14orf39	.	1.33	15	33.5	20.5	22	23	24	25	Quantitative	.	.	Arm fat-free mass (right)	.	165874	4.638e-13	12.33	4.35275e-08	0.000160866	165856	0.05862	1.23	chr14:60606157	0.3893	165856	2.789e-17	16.5546	9	0.0428	chr14:60606157	1	0.1406	No
chr14	60482879	60482915	GT	intronic	C14orf39	.	1.33	15	33.5	20.5	22	23	24	25	Quantitative	.	.	Leg predicted mass (left)	.	165889	1.754e-12	11.76	1.52126e-07	0.000597675	165871	0.129	0.89	chr14:60606157	0.3893	165871	5.384e-17	16.2689	1	0.0528	chr14:60606157	2	0.0526	No
chr14	60482879	60482915	GT	intronic	C14orf39	.	1.33	15	33.5	20.5	22	23	24	25	Quantitative	.	.	Leg fat-free mass (left)	.	165890	1.949e-12	11.71	1.6764e-07	0.000670603	165872	0.1448	0.84	chr14:60606157	0.3893	165872	4.188e-17	16.378	2	0.0494	chr14:60606157	1	0.0512	No
chr14	60482879	60482915	GT	intronic	C14orf39	.	1.33	15	33.5	20.5	22	23	24	25	Quantitative	.	.	Weight	.	165911	3.57e-12	11.45	2.9508e-07	0.0012203	165609	0.001939	2.71	chr14:60381506	0.3917	165609	6.702e-12	11.1738	1	0.2641	chr14:60606157	2	0.0437	No
chr14	60482879	60482915	GT	intronic	C14orf39	.	1.33	15	33.5	20.5	22	23	24	25	Quantitative	.	.	Weight	.	168052	4.925e-12	11.31	3.99569e-07	0.00168448	167988	0.002857	2.54	chr14:60624683	0.393	167988	8.142e-12	11.0893	1	0.2252	chr14:60606157	2	0.041	No
chr14	60482879	60482915	GT	intronic	C14orf39	.	1.33	15	33.5	20.5	22	23	24	25	Quantitative	.	.	Leg predicted mass (right)	.	165896	1.758e-11	10.75	1.30244e-06	0.00611597	165878	0.2741	0.56	chr14:60606157	0.3892	165878	6.492e-17	16.1876	1	0.0342	chr14:60606157	2	0.0316	No
chr14	60482879	60482915	GT	intronic	C14orf39	.	1.33	15	33.5	20.5	22	23	24	25	Quantitative	.	.	Leg fat-free mass (right)	.	165896	1.915e-11	10.72	1.40872e-06	0.00655338	165878	0.3216	0.49	chr14:60606157	0.3892	165878	3.78e-17	16.4225	2	0.0301	chr14:60606157	1	0.0321	No
chr14	60482879	60482915	GT	intronic	C14orf39	.	1.33	15	33.5	20.5	22	23	24	25	Quantitative	.	.	Sitting height	.	168183	2.674e-11	10.57	1.9145e-06	0.00925689	168164	0.2077	0.68	chr14:60606157	0.3891	168164	2.351e-26	25.6287	88	0.0029	chr14:60325385	1	0.0944	No
chr14	23009482	23009500	AC	intronic	C14orf93	.	0.51	7	11	8	9	9	9	9.5	Quantitative	.	.	Red blood cell (erythrocyte) distribution width	.	164013	1.211e-28	27.92	4.51029e-23	4.1349e-20	163948	0.3951	0.4	chr14:23025068	0.278	163948	4.81e-92	91.3179	52	0.0001	chr14:23025068	1	0.6929	No
chr14	23009482	23009500	AC	intronic	C14orf93	.	0.51	7	11	8	9	9	9	9.5	Quantitative	.	.	Reticulocyte percentage	.	160962	1.086e-12	11.96	9.73401e-08	0.000377108	160937	0.4256	0.37	chr14:23022075	0.278	160937	8.121e-29	28.0904	92	0.0026	chr14:23022075	1	0.6489	No
chr14	23009482	23009500	AC	intronic	C14orf93	.	0.51	7	11	8	9	9	9	9.5	Quantitative	.	.	High light scatter reticulocyte percentage	.	160888	7.306e-12	11.14	5.79046e-07	0.00249152	160863	0.5171	0.29	chr14:23022075	0.278	160863	6.773e-27	26.1692	99	0.002	chr14:23022075	1	0.6215	No
chr14	23008154	23008180	AA	intronic	C14orf93	.	1.54	6	44	9.5	12.5	13	13.5	13.5	Quantitative	.	.	Red blood cell (erythrocyte) distribution width	.	164013	2.117e-11	10.67	1.54374e-06	0.00735301	163948	0.7646	0.12	chr14:23025068	0.278	163948	4.81e-92	91.3179	90	0	chr14:23025068	1	0.6929	No
chr14	23009482	23009500	AC	intronic	C14orf93	.	0.51	7	11	8	9	9	9	9.5	Quantitative	.	.	High light scatter reticulocyte count	.	160887	2.358e-11	10.63	1.70319e-06	0.00806242	160862	0.4814	0.32	chr14:23022075	0.278	160862	4.159e-25	24.381	99	0.0022	chr14:23022075	1	0.6703	No
chr14	23009482	23009500	AC	intronic	C14orf93	.	0.51	7	11	8	9	9	9	9.5	Quantitative	.	.	Reticulocyte count	.	160961	7.161e-11	10.15	4.78638e-06	0.0243481	160936	0.4159	0.38	chr14:23022075	0.278	160936	9.382e-26	25.0277	95	0.0027	chr14:23022075	1	0.6676	No
chr18	46259885	46259899	GT	intronic	C18orf25	.	4.43	4.5	62.5	8	15	19	21.5	23	Quantitative	.	.	Red blood cell (erythrocyte) distribution width	.	164013	2.22e-107	106.65	9.40131e-101	7.69955e-99	163969	8.764e-11	10.06	chr18:46276334	0.4482	163969	3.77e-130	129.424	101	0.0001	chr18:46276334	1	0.9317	No
chr18	46250491	46250515	AC	intronic	C18orf25	.	3.21	11.5	32	12	17	21	22	23.5	Quantitative	.	.	Red blood cell (erythrocyte) distribution width	.	164013	8.818e-89	88.05	2.36309e-82	3.06524e-80	163969	3.754e-13	12.43	chr18:46276334	0.4482	163969	3.77e-130	129.424	77	0.0031	chr18:46276334	1	0.9318	No
chr18	46259885	46259899	GT	intronic	C18orf25	.	4.43	4.5	62.5	8	15	19	21.5	23	Quantitative	.	.	Mean corpuscular haemoglobin	.	164013	3.121e-60	59.51	3.90718e-54	1.06283e-51	163969	2.871e-06	5.54	chr18:46276334	0.4482	163969	3.557e-65	64.4489	2	0.0936	chr18:46276334	1	0.9257	No
chr18	46250491	46250515	AC	intronic	C18orf25	.	3.21	11.5	32	12	17	21	22	23.5	Quantitative	.	.	Mean corpuscular haemoglobin	.	164013	2.358e-52	51.63	2.36504e-46	8.06242e-44	163969	1.332e-06	5.88	chr18:46276334	0.4482	163969	3.557e-65	64.4489	2	0.091	chr18:46276334	1	0.9287	No
chr18	46259885	46259899	GT	intronic	C18orf25	.	4.43	4.5	62.5	8	15	19	21.5	23	Quantitative	.	.	Mean corpuscular volume	.	164013	1.606e-50	49.79	1.51344e-44	5.57783e-42	163969	2.494e-06	5.6	chr18:46276334	0.4482	163969	2.153e-55	54.667	2	0.0678	chr18:46276334	1	0.9534	No
chr18	46250491	46250515	AC	intronic	C18orf25	.	3.21	11.5	32	12	17	21	22	23.5	Quantitative	.	.	Mean corpuscular volume	.	164013	3.757e-41	40.43	2.58262e-35	1.27781e-32	163969	1.962e-05	4.71	chr18:46276334	0.4482	163969	2.153e-55	54.667	2	0.0552	chr18:46276334	1	0.9548	No
chr18	46259885	46259899	GT	intronic	C18orf25	.	4.43	4.5	62.5	8	15	19	21.5	23	Quantitative	.	.	Mean sphered cell volume	.	160888	4.171e-36	35.38	2.32641e-30	1.43372e-27	160846	4.377e-05	4.36	chr18:46276334	0.4481	160846	2.628e-44	43.5804	7	0.0209	chr18:46276334	1	0.7244	No
chr18	46250491	46250515	AC	intronic	C18orf25	.	3.21	11.5	32	12	17	21	22	23.5	Quantitative	.	.	Mean sphered cell volume	.	160888	9.724e-29	28.01	3.64938e-23	3.36097e-20	160846	9.356e-05	4.03	chr18:46276334	0.4481	160846	2.628e-44	43.5804	48	0.0125	chr18:46276334	1	0.7251	No
chr18	46259885	46259899	GT	intronic	C18orf25	.	4.43	4.5	62.5	8	15	19	21.5	23	Quantitative	.	.	Mean reticulocyte volume	.	160961	6.348e-23	22.2	1.63598e-17	2.17003e-14	160919	0.0002004	3.7	chr18:46276334	0.448	160919	7.24e-27	26.1403	12	0.0128	chr18:46276334	1	0.5447	No
chr18	46250491	46250515	AC	intronic	C18orf25	.	3.21	11.5	32	12	17	21	22	23.5	Quantitative	.	.	Mean reticulocyte volume	.	160961	1.682e-16	15.77	2.37335e-11	5.8407e-08	160919	0.004706	2.33	chr18:46276334	0.448	160919	7.24e-27	26.1403	93	0.005	chr18:46276334	1	0.545	No
chr18	46259885	46259899	GT	intronic	C18orf25	.	4.43	4.5	62.5	8	15	19	21.5	23	Quantitative	.	.	High light scatter reticulocyte count	.	160887	6.644e-14	13.18	7.02104e-09	2.2723e-05	160845	0.005636	2.25	chr18:46276334	0.4481	160845	2.023e-15	14.694	46	0.0097	chr18:46276334	1	0.3923	No
chr18	46259885	46259899	GT	intronic	C18orf25	.	4.43	4.5	62.5	8	15	19	21.5	23	Quantitative	.	.	Reticulocyte count	.	160961	2.965e-13	12.53	2.8497e-08	0.0001015	160919	0.009132	2.04	chr18:46276334	0.448	160919	8.003e-15	14.0967	21	0.012	chr18:46276334	1	0.4715	No
chr18	46259885	46259899	GT	intronic	C18orf25	.	4.43	4.5	62.5	8	15	19	21.5	23	Quantitative	.	.	Red blood cell (erythrocyte) count	.	164014	3.703e-12	11.43	3.05045e-07	0.00127781	163687	0.6658	0.18	chr18:46186788	0.2522	163687	1.946e-12	11.7109	2	0.058	chr18:46276334	1	0.2143	No
chr18	46259885	46259899	GT	intronic	C18orf25	.	4.43	4.5	62.5	8	15	19	21.5	23	Quantitative	.	.	High light scatter reticulocyte percentage	.	160888	4.055e-11	10.39	2.83347e-06	0.0140109	160846	0.01809	1.74	chr18:46276334	0.4481	160846	1.519e-12	11.8184	50	0.0076	chr18:46276334	1	0.2824	No
chr18	46250491	46250515	AC	intronic	C18orf25	.	3.21	11.5	32	12	17	21	22	23.5	Quantitative	.	.	Red blood cell (erythrocyte) count	.	164014	1.283e-10	9.89	8.2138e-06	0.0443063	163687	0.2056	0.69	chr18:46186788	0.2522	163687	1.946e-12	11.7109	9	0.0228	chr18:46276334	1	0.2238	No
chr1	172466573	172466615	AC	intronic	C1orf105	.	2.3	8	31	12.5	13	13	17	19	Quantitative	.	.	Mean reticulocyte volume	.	160961	2.07e-14	13.68	2.31589e-09	7.18564e-06	160918	0.1031	0.99	chr1:172456389	0.4966	160918	2.866e-36	35.5427	60	0.0053	chr1:172456389	1	0.5828	No
chr1	172476580	172476600	GT	intergenic	C1orf105;SUCO	dist=7749;dist=55749	1.09	8.5	15.5	11	12	13	14	14	Quantitative	.	.	Mean reticulocyte volume	.	160961	7.221e-20	19.14	1.43675e-14	2.49152e-11	160918	0.3615	0.44	chr1:172456389	0.4966	160918	2.866e-36	35.5427	81	0.0037	chr1:172456389	1	0.5828	No
chr1	172476580	172476600	GT	intergenic	C1orf105;SUCO	dist=7749;dist=55749	1.09	8.5	15.5	11	12	13	14	14	Quantitative	.	.	Platelet distribution width	.	163960	1.034e-16	15.99	1.49908e-11	3.51937e-08	163934	0.001247	2.9	chr1:171976942	0.1971	163934	0	332.914	90	0	chr1:172011788	1	0.9906	No
chr1	207865574	207865622	GT	ncRNA_intronic	C1orf132	.	2.31	14.5	47	20	22.5	24	25.5	28	Quantitative	.	.	Pulse rate, automated reading	.	160365	9.848e-24	23.01	2.67464e-18	3.36097e-15	159471	5.583e-05	4.25	chr1:207958318	0.3536	159471	1.326e-37	36.8775	93	0	chr1:207836732	1	0.0898	No
chr1	207824039	207824073	CT	ncRNA_intronic	C1orf132	.	1.34	10.5	24.5	14.5	16	17	18	19	Quantitative	.	.	Pulse rate, automated reading	.	160365	1.847e-18	17.73	3.20141e-13	6.4042e-10	159471	9.906e-05	4	chr1:207958318	0.3536	159471	1.326e-37	36.8775	101	0	chr1:207836732	1	0.0898	No
chr1	207848905	207848937	AT	ncRNA_intronic	C1orf132	.	3.89	11.5	67	13.5	16	17	18.5	26.5	Quantitative	.	.	Pulse rate, automated reading	.	160365	1.859e-15	14.73	2.34958e-10	6.4042e-07	159471	9.234e-13	12.03	chr1:207958318	0.3536	159471	1.326e-37	36.8775	60	0.0015	chr1:207836732	1	0.0896	No
chr1	207865574	207865622	GT	ncRNA_intronic	C1orf132	.	2.31	14.5	47	20	22.5	24	25.5	28	Quantitative	.	.	Pulse rate	.	77832	1.158e-11	10.94	8.86449e-07	0.0039488	77810	0.001054	2.98	chr1:207961589	0.3581	77810	1.212e-15	14.9165	101	0	chr1:207831186	1	0.0777	No
chr1	43295834	43295884	AC	intergenic	C1orf210;TIE1	dist=10217;dist=5109	2.84	15	38	18	19	22.5	23.5	27	Quantitative	.	.	Discrepancy between T2 FLAIR brain image and T1 brain image	.	16738	4.829e-11	10.32	3.32553e-06	0.0164613	16730	0.1356	0.87	chr1:43328228	0.3849	16730	1.402e-13	12.8533	12	0.0262	chr1:43298494	1	0.0581	No
chr20	35530219	35530264	ATT	upstream	C20orf173	dist=567	0.87	10.5	21	14	15	16	16.5	17	Quantitative	.	.	Ease of skin tanning	.	165414	3.615e-56	55.44	4.05235e-50	1.24872e-47	165389	0.4156	0.38	chr20:35074934	0.1018	165389	1.51e-415	414.821	96	0	chr20:35259351	1	0.9896	No
chr20	35530219	35530264	ATT	upstream	C20orf173	dist=567	0.87	10.5	21	14	15	16	16.5	17	Quantitative	.	.	Skin colour	.	166432	4.693e-43	42.33	3.4324e-37	1.60866e-34	166407	0.04044	1.39	chr20:35074934	0.1017	166407	5.6e-260	259.252	28	0	chr20:35074934	1	0.6893	No
chr20	35530219	35530264	ATT	upstream	C20orf173	dist=567	0.87	10.5	21	14	15	16	16.5	17	Quantitative	.	.	Hair colour (natural, before greying)	.	166216	2.375e-31	30.62	1.02218e-25	8.25021e-23	166193	0.7498	0.13	chr20:35074934	0.1015	166193	2.94e-240	239.532	23	0	chr20:35259351	1	0.9896	No
chr20	32676124	32676160	AC	intergenic	C20orf203;COMMD7	dist=2183;dist=26531	1.41	11	23	15	16	17.5	18	19	Quantitative	.	.	Skin colour	.	166432	1.421e-14	13.85	1.61348e-09	4.85809e-06	166393	0.0005649	3.25	chr20:33172744	0.0765	166393	1.24e-103	102.907	8	0.0051	chr20:33172744	1	1	No
chr20	32676124	32676160	AC	intergenic	C20orf203;COMMD7	dist=2183;dist=26531	1.41	11	23	15	16	17.5	18	19	Quantitative	.	.	Ease of skin tanning	.	165414	9.69e-12	11.01	7.51837e-07	0.00336097	165376	0.1445	0.84	chr20:33172744	0.0764	165376	1.07e-170	169.971	19	0	chr20:33172744	1	1	No
chr15	62088756	62088798	TC	intergenic	C2CD4A;C2CD4B	dist=17839;dist=74737	1.44	15	35	19.5	21	22	23	24.5	Quantitative	.	.	IGF-1	.	160220	1.946e-18	17.71	3.3662e-13	6.70603e-10	160166	0.238	0.62	chr15:62051651	0.4477	160166	8.058e-30	29.0938	98	0.0023	chr15:61982741	1	0.0753	No
chr2	42004749	42004797	TG	intergenic	C2orf91;AC013480.2	dist=50946;dist=10828	2.67	13	38.5	19	22	24.5	25.5	26.5	Quantitative	.	.	Speed of sound through heel	.	89459	2.664e-11	10.57	1.90774e-06	0.00925689	89329	0.0003042	3.52	chr2:42004876	0.2186	89329	1.057e-23	22.9759	99	0.0082	chr2:42042073	1	0.0499	No
chr4	86908168	86908218	AC	intronic	C4orf36	.	1.6	13.5	31	19.5	20	20.5	22	24	Quantitative	.	.	Triglycerides	.	160914	2.078e-12	11.68	1.77974e-07	0.000718564	160837	0.05823	1.23	chr4:87064014	0.401	160837	4.237e-27	26.3729	87	0.0023	chr4:87095362	1	0.1417	No
chr4	86908168	86908218	AC	intronic	C4orf36	.	1.6	13.5	31	19.5	20	20.5	22	24	Quantitative	.	.	SHBG	.	146805	9.321e-12	11.03	7.25669e-07	0.00320971	146763	2.441e-06	5.61	chr4:87318457	0.2607	146763	3.721e-28	27.4293	62	0.0002	chr4:87097839	1	0.2	No
chr5	132416257	132416285	GT	intronic	C5orf56	.	2.05	11	47	13	15	16	18	19	Quantitative	.	.	Eosinophill count	.	163747	8.92e-48	47.05	7.6878e-42	3.06524e-39	163683	0.8238	0.08	chr5:132475490	0.4262	163683	1.173e-86	85.9307	98	0	chr5:132648366	1	0.3336	No
chr5	132416257	132416285	GT	intronic	C5orf56	.	2.05	11	47	13	15	16	18	19	Quantitative	.	.	Eosinophill percentage	.	163748	5.484e-46	45.26	4.44711e-40	1.89001e-37	163688	9.248e-42	41.03	chr5:132655964	0.1717	163688	2.784e-80	79.5553	74	0	chr5:132648366	1	0.281	No
chr5	132416257	132416285	GT	intronic	C5orf56	.	2.05	11	47	13	15	16	18	19	Quantitative	.	.	Mean platelet (thrombocyte) volume	.	164011	5.422e-17	16.27	8.11811e-12	1.84699e-08	163893	0.2713	0.57	chr5:132341354	0.4776	163893	1.186e-37	36.9259	31	0.0139	chr5:132369766	1	0.1957	No
chr5	132416257	132416285	GT	intronic	C5orf56	.	2.05	11	47	13	15	16	18	19	Quantitative	.	.	Platelet count	.	164013	2.955e-14	13.53	3.2624e-09	1.015e-05	163977	0.007219	2.14	chr5:132488235	0.2759	163977	1.222e-17	16.9129	101	0.001	chr5:132387259	1	0.1306	No
chr5	132416257	132416285	GT	intronic	C5orf56	.	2.05	11	47	13	15	16	18	19	Quantitative	.	.	Standing height	.	168173	1.615e-11	10.79	1.20378e-06	0.00557783	168142	0.1018	0.99	chr5:132268564	0.433	168142	4.113e-28	27.3858	101	0.0007	chr5:132227878	1	0.1622	No
chr6	32370407	32370444	TA	intronic	C6orf10	.	3.68	9	56	11.5	15	17.5	20.5	23.5	Binary	1980	128648	Non-cancer illness code, self-reported	rheumatoid arthritis	130628	1.008e-20	20	2.187e-15	3.43926e-12	130493	0.3799	0.42	chr6:32593593	0.3183	130493	1.417e-60	59.8486	101	0	chr6:32636679	1	0.3216	No
chr6	32370407	32370444	TA	intronic	C6orf10	.	3.68	9	56	11.5	15	17.5	20.5	23.5	Binary	2831	127172	Diagnoses - secondary ICD10	M06 Other rheumatoid arthritis	130003	5.046e-19	18.3	9.28087e-14	1.72371e-10	129281	0.2491	0.6	chr6:32609333	0.3112	129281	3.038e-55	54.5174	101	0	chr6:32609333	1	0.5846	No
chr6	32370407	32370444	TA	intronic	C6orf10	.	3.68	9	56	11.5	15	17.5	20.5	23.5	Binary	3017	145169	Diagnoses - ICD10	M06 Other rheumatoid arthritis	148186	7.326e-19	18.14	1.32471e-13	2.49152e-10	147354	0.411	0.39	chr6:32609333	0.3112	147354	9.075e-60	59.0422	101	0	chr6:32593593	1	0.5897	No
chr6	32370407	32370444	TA	intronic	C6orf10	.	3.68	9	56	11.5	15	17.5	20.5	23.5	Binary	1147	147039	Diagnoses - ICD10	K90.0 Coeliac disease	148186	1.21e-18	17.92	2.14388e-13	4.1349e-10	145034	0.0205	1.69	chr6:32660630	0.2538	145034	2.02e-115	114.695	101	0	chr6:32668221	1	0.5509	No
chr6	32370407	32370444	TA	intronic	C6orf10	.	3.68	9	56	11.5	15	17.5	20.5	23.5	Binary	1148	147038	Diagnoses - ICD10	M06.99 Rheumatoid arthritis, unspecified (Site unspecified)	148186	2.347e-18	17.63	4.01731e-13	8.06242e-10	148043	0.03654	1.44	chr6:32593593	0.3183	148043	3.883e-43	42.4108	101	0.0001	chr6:32593593	1	0.1843	No
chr6	32370407	32370444	TA	intronic	C6orf10	.	3.68	9	56	11.5	15	17.5	20.5	23.5	Binary	932	129071	Diagnoses - secondary ICD10	K90.0 Coeliac disease	130003	6.382e-17	16.2	9.48098e-12	2.17003e-08	127206	0.004561	2.34	chr6:32660630	0.2538	127206	8.08e-93	92.0926	101	0	chr6:32668221	1	0.6271	No
chr6	32370407	32370444	TA	intronic	C6orf10	.	3.68	9	56	11.5	15	17.5	20.5	23.5	Binary	1044	128959	Diagnoses - secondary ICD10	M06.99 Rheumatoid arthritis, unspecified (Site unspecified)	130003	6.874e-17	16.16	1.01591e-11	2.37939e-08	129876	0.03221	1.49	chr6:32593593	0.3183	129876	8.664e-37	36.0623	101	0.0001	chr6:32609313	1	0.2439	No
chr6	32370407	32370444	TA	intronic	C6orf10	.	3.68	9	56	11.5	15	17.5	20.5	23.5	Binary	1347	146839	Diagnoses - ICD10	K90 Intestinal malabsorption	148186	1.157e-16	15.94	1.66474e-11	3.9488e-08	145034	0.01461	1.84	chr6:32660630	0.2538	145034	3.9e-102	101.409	101	0	chr6:32668221	1	0.277	No
chr6	32370407	32370444	TA	intronic	C6orf10	.	3.68	9	56	11.5	15	17.5	20.5	23.5	Binary	775	129853	Non-cancer illness code, self-reported	malabsorption/coeliac disease	130628	5.274e-16	15.28	7.05024e-11	1.80495e-07	130027	0.1817	0.74	chr6:32666786	0.2522	130027	1.36e-95	94.8665	101	0	chr6:32666628	1	0.6373	No
chr6	32370407	32370444	TA	intronic	C6orf10	.	3.68	9	56	11.5	15	17.5	20.5	23.5	Binary	1330	146856	Diagnoses - ICD10	M35.3 Polymyalgia rheumatica	148186	1.688e-15	14.77	2.14055e-10	5.8407e-07	145824	0.0002358	3.63	chr6:32593861	0.1773	145824	1.003e-29	28.9987	99	0.0009	chr6:32591896	1	0.3927	No
chr6	32370407	32370444	TA	intronic	C6orf10	.	3.68	9	56	11.5	15	17.5	20.5	23.5	Binary	1098	128905	Diagnoses - secondary ICD10	K90 Intestinal malabsorption	130003	1.837e-15	14.74	2.32434e-10	6.25843e-07	127206	0.003595	2.44	chr6:32660630	0.2538	127206	2.407e-82	81.6185	101	0	chr6:32668221	1	0.4275	No
chr6	32370407	32370444	TA	intronic	C6orf10	.	3.68	9	56	11.5	15	17.5	20.5	23.5	Binary	2011	146175	Diagnoses - ICD10	M06.9 Rheumatoid arthritis, unspecified	148186	2.691e-15	14.57	3.32518e-10	9.25689e-07	147354	0.6186	0.21	chr6:32609333	0.3112	147354	8.746e-47	46.0582	101	0	chr6:32593593	1	0.4793	No
chr6	32370407	32370444	TA	intronic	C6orf10	.	3.68	9	56	11.5	15	17.5	20.5	23.5	Binary	993	124687	Treatment/medication code	methotrexate	125680	1.222e-14	13.91	1.40144e-09	4.23122e-06	125554	0.3442	0.46	chr6:32593593	0.3183	125554	1.275e-40	39.8945	101	0	chr6:32636679	1	0.1886	No
chr6	32370407	32370444	TA	intronic	C6orf10	.	3.68	9	56	11.5	15	17.5	20.5	23.5	Binary	1289	128714	Diagnoses - secondary ICD10	M35.3 Polymyalgia rheumatica	130003	2.301e-14	13.64	2.56513e-09	7.87889e-06	127900	0.0004184	3.38	chr6:32593861	0.1773	127900	1.231e-27	26.9097	99	0.0014	chr6:32591896	1	0.2682	No
chr6	32370407	32370444	TA	intronic	C6orf10	.	3.68	9	56	11.5	15	17.5	20.5	23.5	Binary	1900	128103	Diagnoses - secondary ICD10	M06.9 Rheumatoid arthritis, unspecified	130003	7.523e-14	13.12	7.8436e-09	2.60895e-05	129281	0.4596	0.34	chr6:32609333	0.3112	129281	1.785e-40	39.7484	101	0	chr6:32609333	1	0.4676	No
chr6	32370407	32370444	TA	intronic	C6orf10	.	3.68	9	56	11.5	15	17.5	20.5	23.5	Binary	666	147520	Diagnoses - ICD10	M06.90 Rheumatoid arthritis, unspecified (Multiple sites)	148186	3.885e-13	12.41	3.69253e-08	0.000133803	147354	0.387	0.41	chr6:32609333	0.3112	147354	4.536e-32	31.3433	98	0.0001	chr6:32609313	1	0.2632	No
chr6	32370407	32370444	TA	intronic	C6orf10	.	3.68	9	56	11.5	15	17.5	20.5	23.5	Binary	1873	146313	Diagnoses - ICD10	M35 Other systemic involvement of connective tissue	148186	1.863e-11	10.73	1.37341e-06	0.0064042	66444	0.02217	1.65	chr6:32593593	0.3183	148043	2.99e-22	21.5243	101	0.0012	chr6:32593523	1	0.1002	No
chr6	32370407	32370444	TA	intronic	C6orf10	.	3.68	9	56	11.5	15	17.5	20.5	23.5	Binary	838	147314	Diagnoses - main ICD10	M06 Other rheumatoid arthritis	148152	9.332e-11	10.03	6.11475e-06	0.0320971	148009	0.3314	0.48	chr6:32593593	0.3183	148009	2.921e-48	47.5345	101	0	chr6:32593550	1	0.2237	No
chr9	27573528	27573546	GGCCCC	intronic	C9orf72	.	10.18	1.5	930	2	2	4	6	9.5	Binary	1153	147033	Diagnoses - ICD10	F03 Unspecified dementia	148186	4.183e-11	10.38	2.91578e-06	0.0143372	148142	3.255e-12	11.49	chr9:27170936	0.2307	148142	0.0007517	3.124	9	0.033	chr9:27953386	1	0.0645	No
chr16	87948974	87949024	AAACA	intergenic	CA5A;BANP	dist=12458;dist=2408	1.33	4.5	13	6	6	7.5	8	10	Quantitative	.	.	SHBG	.	146805	1.179e-13	12.93	1.19722e-08	4.04078e-05	146766	0.03835	1.42	chr16:87955540	0.4949	146766	1.945e-13	12.7111	1	0.3081	chr16:87968416	2	0.2086	No
chr12	120655785	120655859	TG	exonic	CABP1	.	0.97	24.5	38	34	34	35	35.5	37	Quantitative	.	.	C-reactive protein	.	160713	6.23e-51	50.21	5.93616e-45	2.12063e-42	160566	0.0316	1.5	chr12:120982457	0.3806	160566	5.64e-352	351.249	101	0	chr12:120984662	1	0.445	No
chr12	120655785	120655859	TG	exonic	CABP1	.	0.97	24.5	38	34	34	35	35.5	37	Quantitative	.	.	Gamma glutamyltransferase	.	160967	2.086e-36	35.68	1.18664e-30	7.18564e-28	160844	0.04077	1.39	chr12:120984662	0.38	160844	9.44e-248	247.025	101	0	chr12:120985583	1	0.2491	No
chr12	120650035	120650051	TG	intronic	CABP1	.	0.59	4.5	29	7	8	8	8.5	9	Quantitative	.	.	Mean corpuscular volume	.	164013	2.775e-26	25.56	8.92948e-21	9.47251e-18	163966	0.4227	0.37	chr12:120718238	0.3888	163966	1.528e-56	55.8159	47	0.0014	chr12:120711261	1	0.3416	No
chr12	120650035	120650051	TG	intronic	CABP1	.	0.59	4.5	29	7	8	8	8.5	9	Quantitative	.	.	Mean corpuscular haemoglobin	.	164013	2.619e-19	18.58	4.96887e-14	9.04618e-11	163966	0.7377	0.13	chr12:120718238	0.3888	163966	3.462e-48	47.4607	68	0.0007	chr12:120711261	1	0.2857	No
chr12	120650035	120650051	TG	intronic	CABP1	.	0.59	4.5	29	7	8	8	8.5	9	Quantitative	.	.	Mean reticulocyte volume	.	160961	3.619e-18	17.44	6.08525e-13	1.24872e-09	160896	0.3273	0.49	chr12:120667752	0.4089	160896	1.527e-42	41.8162	101	0	chr12:120711261	1	0.476	No
chr12	120650035	120650051	TG	intronic	CABP1	.	0.59	4.5	29	7	8	8	8.5	9	Quantitative	.	.	Mean sphered cell volume	.	160888	1.598e-15	14.8	2.03319e-10	5.45086e-07	160814	0.787	0.1	chr12:120674626	0.4021	160814	5.986e-32	31.2229	27	0.0131	chr12:120711261	1	0.2051	No
chr12	120650035	120650051	TG	intronic	CABP1	.	0.59	4.5	29	7	8	8	8.5	9	Quantitative	.	.	Red blood cell (erythrocyte) count	.	164014	4.987e-13	12.3	4.66624e-08	0.000172371	163987	0.3539	0.45	chr12:120711261	0.3991	163987	1.343e-33	32.8719	98	0.0014	chr12:120711261	1	0.4544	No
chr12	120655785	120655859	TG	exonic	CABP1	.	0.97	24.5	38	34	34	35	35.5	37	Quantitative	.	.	High light scatter reticulocyte count	.	160887	4.293e-11	10.37	2.98578e-06	0.0146712	160811	0.0003062	3.51	chr12:120466133	0.3323	160811	6.089e-71	70.2155	101	0	chr12:120437653	1	0.1108	No
chr11	67460516	67460542	AC	downstream	CABP4	dist=203	0.57	9	44.5	13	13.5	13.5	14	14.5	Quantitative	.	.	Mean reticulocyte volume	.	160961	1.666e-15	14.78	2.115e-10	5.70775e-07	160624	0.003024	2.52	chr11:67479159	0.4003	160624	1.254e-22	21.9017	49	0.0009	chr11:67330307	1	0.2723	No
chr11	67460516	67460542	AC	downstream	CABP4	dist=203	0.57	9	44.5	13	13.5	13.5	14	14.5	Quantitative	.	.	Mean corpuscular volume	.	164013	9.232e-14	13.03	9.52125e-09	3.20971e-05	163973	0.1896	0.72	chr11:67433348	0.4378	163973	2.115e-22	21.6747	90	0.0001	chr11:67184495	1	0.1493	No
chr11	67460516	67460542	AC	downstream	CABP4	dist=203	0.57	9	44.5	13	13.5	13.5	14	14.5	Quantitative	.	.	Mean corpuscular haemoglobin	.	164013	3.861e-11	10.41	2.70839e-06	0.0133803	162243	0.4984	0.3	chr11:67478360	0.4368	162243	4.352e-20	19.3613	85	0.0001	chr11:67330307	1	0.2251	No
chr9	133470189	133470225	TG	UTR3	CACFD1	ENST00000540581.5:c.*1478_*1514delins0;ENST00000542192.5:c.*1478_*1514delins0;ENST00000291722.11:c.*1536_*1572delins0;ENST00000316948.8:c.*1536_*1572delins0	1	10	21	12.5	13	13.5	14.5	16	Quantitative	.	.	Alkaline phosphatase	.	161050	1.34e-214	213.87	1.83859e-207	4.63944e-206	160555	0.001599	2.8	chr9:133271182	0.2535	160555	5.12e-1232	1231.29	97	0	chr9:133270015	1	0.9484	No
chr9	133460459	133460490	GGGCGG	intronic	CACFD1	.	3.78	4.5	34.5	6.5	7.5	10	12.5	18.5	Quantitative	.	.	Alkaline phosphatase	.	161050	1.365e-51	50.86	1.33397e-45	4.7475e-43	160555	0.1294	0.89	chr9:133271182	0.2535	160555	5.12e-1232	1231.29	101	0	chr9:133270015	1	0.9484	No
chr9	133470189	133470225	TG	UTR3	CACFD1	ENST00000540581.5:c.*1478_*1514delins0;ENST00000542192.5:c.*1478_*1514delins0;ENST00000291722.11:c.*1536_*1572delins0;ENST00000316948.8:c.*1536_*1572delins0	1	10	21	12.5	13	13.5	14.5	16	Quantitative	.	.	Haemoglobin concentration	.	164013	4.498e-19	18.35	8.34004e-14	1.53626e-10	163943	0.468	0.33	chr9:133266456	0.1848	163943	2.467e-76	75.6078	64	0	chr9:133266456	1	0.2781	No
chr9	133470189	133470225	TG	UTR3	CACFD1	ENST00000540581.5:c.*1478_*1514delins0;ENST00000542192.5:c.*1478_*1514delins0;ENST00000291722.11:c.*1536_*1572delins0;ENST00000316948.8:c.*1536_*1572delins0	1	10	21	12.5	13	13.5	14.5	16	Quantitative	.	.	Red blood cell (erythrocyte) count	.	164014	5.762e-19	18.24	1.05244e-13	1.97909e-10	163944	0.1444	0.84	chr9:133266456	0.1848	163944	4.992e-63	62.3017	101	0	chr9:133266456	1	0.3785	No
chr9	133470189	133470225	TG	UTR3	CACFD1	ENST00000540581.5:c.*1478_*1514delins0;ENST00000542192.5:c.*1478_*1514delins0;ENST00000291722.11:c.*1536_*1572delins0;ENST00000316948.8:c.*1536_*1572delins0	1	10	21	12.5	13	13.5	14.5	16	Quantitative	.	.	Haematocrit percentage	.	164014	8.7e-17	16.06	1.27153e-11	2.99547e-08	163944	0.4381	0.36	chr9:133266456	0.1848	163944	1.887e-65	64.7242	58	0	chr9:133266456	1	0.3537	No
chr9	133470189	133470225	TG	UTR3	CACFD1	ENST00000540581.5:c.*1478_*1514delins0;ENST00000542192.5:c.*1478_*1514delins0;ENST00000291722.11:c.*1536_*1572delins0;ENST00000316948.8:c.*1536_*1572delins0	1	10	21	12.5	13	13.5	14.5	16	Quantitative	.	.	Cholesterol	.	161048	2.2e-12	11.66	1.87443e-07	0.000752428	160981	0.1309	0.88	chr9:133266456	0.1847	160981	1.813e-44	43.7416	82	0.002	chr9:133266456	1	0.3388	No
chr9	133470189	133470225	TG	UTR3	CACFD1	ENST00000540581.5:c.*1478_*1514delins0;ENST00000542192.5:c.*1478_*1514delins0;ENST00000291722.11:c.*1536_*1572delins0;ENST00000316948.8:c.*1536_*1572delins0	1	10	21	12.5	13	13.5	14.5	16	Quantitative	.	.	LDL direct	.	160758	6.341e-12	11.2	5.06189e-07	0.00217003	160691	0.3197	0.5	chr9:133266456	0.1847	160691	9.335e-47	46.0299	82	0.0013	chr9:133266456	1	0.3214	No
chr3	50381981	50382021	AC	intronic	CACNA2D2	.	0.69	12.5	45.5	18.5	19	19	20	21	Quantitative	.	.	High light scatter reticulocyte percentage	.	160888	3.947e-18	17.4	6.62055e-13	1.36919e-09	160871	0.346	0.46	chr3:50292395	0.317	160871	2.19e-138	137.66	100	0	chr3:50292395	1	1	No
chr3	50381981	50382021	AC	intronic	CACNA2D2	.	0.69	12.5	45.5	18.5	19	19	20	21	Quantitative	.	.	High light scatter reticulocyte count	.	160887	1.286e-16	15.89	1.8434e-11	4.43063e-08	160870	0.5067	0.3	chr3:50292395	0.317	160870	1.43e-136	135.845	101	0	chr3:50292395	1	1	No
chr3	50381981	50382021	AC	intronic	CACNA2D2	.	0.69	12.5	45.5	18.5	19	19	20	21	Quantitative	.	.	Immature reticulocyte fraction	.	160887	9.011e-16	15.05	1.17886e-10	3.06524e-07	160870	0.0225	1.65	chr3:50292395	0.317	160870	2.19e-89	88.6596	97	0.0002	chr3:50292395	1	1	No
chr3	50381981	50382021	AC	intronic	CACNA2D2	.	0.69	12.5	45.5	18.5	19	19	20	21	Quantitative	.	.	Reticulocyte percentage	.	160962	6.253e-12	11.2	4.99862e-07	0.00217003	160945	0.9603	0.02	chr3:50292395	0.3171	160945	1.75e-109	108.757	101	0.0002	chr3:50292395	1	1	No
chr10	18181562	18181627	TTTTA	intronic	CACNB2	.	2.32	7	35	10	11.5	12	13	17.5	Quantitative	.	.	Aspartate aminotransferase	.	160517	1.47e-11	10.83	1.10385e-06	0.00508704	160469	0.007655	2.12	chr10:17824027	0.4799	160469	4.74e-510	509.324	101	0	chr10:17845767	1	0.9999	No
chr11	115223973	115224012	AG	intronic	CADM1	.	0.98	19.5	32	21.5	22.5	23.5	24	25	Quantitative	.	.	Impedance of whole body	.	165901	1.102e-10	9.96	7.14978e-06	0.0377108	165867	0.0545	1.26	chr11:115229918	0.4714	165867	3.76e-13	12.4248	23	0.0224	chr11:115229918	1	0.0718	No
chr11	14906477	14906513	TG	intronic	CALCB	.	1.74	15.5	52	21	22.5	24	25	26.5	Quantitative	.	.	Vitamin D	.	154085	3.241e-43	42.49	2.38569e-37	1.11292e-34	154071	8.632e-82	81.06	chr11:14855172	0.0277	154071	9.35e-264	263.029	88	0	chr11:14855172	1	0.76	No
chr7	134750111	134750139	AAAC	intronic	CALD1	.	0.7	4	8	5	5	6	6	7	Quantitative	.	.	Seated height	.	168183	7.714e-13	12.11	7.04489e-08	0.000266972	163931	0.7521	0.12	chr7:134735822	0.4223	163931	1.908e-13	12.7194	99	0.0076	chr7:134735822	1	0.0441	No
chr7	134750111	134750139	AAAC	intronic	CALD1	.	0.7	4	8	5	5	6	6	7	Quantitative	.	.	Sitting height	.	168183	3.784e-12	11.42	3.11418e-07	0.00130757	168137	0.7079	0.15	chr7:134739031	0.3969	168137	1.059e-11	10.9751	83	0.0119	chr7:134735565	1	0.0215	No
chr12	121268083	121268099	AT	intronic	CAMKK2	.	5.3	4	69.5	8	8.5	15	17.5	24	Quantitative	.	.	C-reactive protein	.	160713	1.689e-17	16.77	2.65884e-12	5.8407e-09	160566	0.1617	0.79	chr12:120982457	0.3806	160566	5.64e-352	351.249	101	0	chr12:120984662	1	0.445	No
chr5	35919170	35919191	AT	intronic	CAPSL	.	1.56	6.5	44.5	11	12	13	14	16	Quantitative	.	.	Lymphocyte count	.	163747	3.36e-14	13.47	3.67992e-09	1.16537e-05	163701	0.6358	0.2	chr5:35859761	0.2615	163701	3.036e-35	34.5177	64	0.004	chr5:35831001	1	0.0927	No
chr5	35919170	35919191	AT	intronic	CAPSL	.	1.56	6.5	44.5	11	12	13	14	16	Quantitative	.	.	Lymphocyte percentage	.	163748	2.138e-13	12.67	2.09118e-08	7.35301e-05	163724	0.1597	0.8	chr5:35856473	0.2618	163724	4.37e-28	27.3595	42	0.0199	chr5:35856473	1	0.0745	No
chr5	35919170	35919191	AT	intronic	CAPSL	.	1.56	6.5	44.5	11	12	13	14	16	Quantitative	.	.	Neutrophill percentage	.	163748	3.854e-11	10.41	2.70403e-06	0.0133803	163724	0.1537	0.81	chr5:35856473	0.2618	163724	3.719e-21	20.4296	32	0.017	chr5:35856473	1	0.0787	No
chr1	112638897	112638968	ATAGAT	intronic	CAPZA1	.	0.8	8.5	19	11	11.5	12	12.5	13.5	Quantitative	.	.	Platelet distribution width	.	163960	4.626e-19	18.33	8.54964e-14	1.60866e-10	163916	0.8653	0.06	chr1:112534134	0.4785	163916	2.296e-37	36.639	90	0.0032	chr1:112534134	1	0.0618	No
chr2	202943587	202943629	AC	intronic	CARF	.	2.61	12.5	36.5	18	21	23.5	24.5	25.5	Quantitative	.	.	Alkaline phosphatase	.	161050	2.546e-11	10.59	1.82743e-06	0.00884026	160944	0.002895	2.54	chr2:202856022	0.1869	160944	4.094e-11	10.3879	5	0.0982	chr2:202856022	1	0.1468	No
chr19	10906861	10906921	TTTAT	intronic	CARM1	.	1.08	8	44.5	10.5	11.5	12	13	13.5	Quantitative	.	.	Apolipoprotein B	.	160295	1.144e-10	9.94	7.3957e-06	0.039488	159959	0.765	0.12	chr19:11086585	0.1203	159959	3.64e-249	248.439	87	0	chr19:11120527	1	1	No
chr6	25332742	25332772	AC	intronic	CARMIL1	.	2.77	10.5	52	15	17.5	19.5	21	24	Quantitative	.	.	Mean corpuscular haemoglobin	.	164013	9.888e-25	24	2.89389e-19	3.43926e-16	163990	1.636e-09	8.79	chr6:25715429	0.0746	163990	6.70e-370	369.174	62	0	chr6:25715429	1	1	No
chr6	25332742	25332772	AC	intronic	CARMIL1	.	2.77	10.5	52	15	17.5	19.5	21	24	Quantitative	.	.	Mean corpuscular volume	.	164013	1.255e-17	16.9	2.00042e-12	4.32977e-09	163990	1.107e-06	5.96	chr6:25715429	0.0746	163990	1.24e-261	260.907	86	0	chr6:25715429	1	1	No
chr6	25544606	25544646	AC	intronic	CARMIL1	.	1.08	12.5	26	17.5	18.5	19	20	21	Quantitative	.	.	Platelet count	.	164013	4.047e-13	12.39	3.83164e-08	0.000140109	163965	0.1004	1	chr6:25559670	0.4475	163965	2.13e-51	50.6716	101	0	chr6:25566300	1	0.1056	No
chr6	25332742	25332772	AC	intronic	CARMIL1	.	2.77	10.5	52	15	17.5	19.5	21	24	Binary	505	147681	Diagnoses - ICD10	E83.1 Disorders of iron metabolism	148186	2.665e-12	11.57	2.24221e-07	0.000925689	148166	0.3096	0.51	chr6:25715429	0.0756	148166	1.38e-272	271.86	101	0	chr6:25715429	1	0.8405	No
chr6	25332742	25332772	AC	intronic	CARMIL1	.	2.77	10.5	52	15	17.5	19.5	21	24	Binary	402	147750	Diagnoses - main ICD10	E83.1 Disorders of iron metabolism	148152	4.902e-12	11.31	3.98079e-07	0.00168448	148132	0.2068	0.68	chr6:25715429	0.0756	148132	1.27e-237	236.896	101	0	chr6:25827878	1	0.692	No
chr6	25544606	25544646	AC	intronic	CARMIL1	.	1.08	12.5	26	17.5	18.5	19	20	21	Quantitative	.	.	Urate	.	160851	7.286e-12	11.14	5.77594e-07	0.00249152	160797	0.00351	2.45	chr6:25809488	0.4344	160797	6.13e-109	108.213	101	0	chr6:25807375	1	0.1273	No
chr6	25332742	25332772	AC	intronic	CARMIL1	.	2.77	10.5	52	15	17.5	19.5	21	24	Quantitative	.	.	Red blood cell (erythrocyte) distribution width	.	164013	3.024e-11	10.52	2.14983e-06	0.0103864	163990	6.485e-06	5.19	chr6:25715429	0.0746	163990	1.83e-136	135.738	81	0	chr6:25715429	1	1	No
chr6	25544606	25544646	AC	intronic	CARMIL1	.	1.08	12.5	26	17.5	18.5	19	20	21	Quantitative	.	.	Mean platelet (thrombocyte) volume	.	164011	7.716e-11	10.11	5.12142e-06	0.0266972	163982	0.3482	0.46	chr6:25527735	0.4446	163982	3.434e-49	48.4642	101	0	chr6:25538632	1	0.1167	No
chr6	25644333	25644374	AC	intergenic	CARMIL1;SCGN	dist=23803;dist=7827	1.67	15	43	20	21	22.5	23.5	25	Binary	505	147681	Diagnoses - ICD10	E83.1 Disorders of iron metabolism	148186	4.072e-60	59.39	5.0792e-54	1.40109e-51	148167	0.332	0.48	chr6:26092913	0.0791	148167	0	312.896	68	0	chr6:26092913	1	0.7397	No
chr6	25644333	25644374	AC	intergenic	CARMIL1;SCGN	dist=23803;dist=7827	1.67	15	43	20	21	22.5	23.5	25	Binary	402	147750	Diagnoses - main ICD10	E83.1 Disorders of iron metabolism	148152	2.126e-53	52.67	2.19657e-47	7.35301e-45	148133	0.2821	0.55	chr6:26092913	0.0791	148133	1.71e-275	274.767	79	0	chr6:26072764	1	0.5652	No
chr6	25644333	25644374	AC	intergenic	CARMIL1;SCGN	dist=23803;dist=7827	1.67	15	43	20	21	22.5	23.5	25	Binary	646	147001	Operative procedures - main OPCS4	X36.2 Venesection	147647	1.415e-35	34.85	7.66784e-30	4.85809e-27	81431	0.8738	0.06	chr6:26092913	0.0791	147627	4e-231	230.398	82	0	chr6:26092913	1	0.8221	No
chr6	25644333	25644374	AC	intergenic	CARMIL1;SCGN	dist=23803;dist=7827	1.67	15	43	20	21	22.5	23.5	25	Binary	315	129688	Diagnoses - secondary ICD10	E83.1 Disorders of iron metabolism	130003	1.855e-34	33.73	9.59734e-29	6.4042e-26	129988	0.6839	0.17	chr6:26092913	0.0791	129988	1.26e-199	198.9	101	0	chr6:26092913	1	0.7426	No
chr6	25644333	25644374	AC	intergenic	CARMIL1;SCGN	dist=23803;dist=7827	1.67	15	43	20	21	22.5	23.5	25	Binary	671	146976	Operative procedures - OPCS4	X36.2 Venesection	147647	3.394e-34	33.47	1.73246e-28	1.16537e-25	147627	0.9156	0.04	chr6:26092913	0.0791	147627	8.17e-229	228.088	80	0	chr6:26092913	1	0.8237	No
chr6	25644333	25644374	AC	intergenic	CARMIL1;SCGN	dist=23803;dist=7827	1.67	15	43	20	21	22.5	23.5	25	Binary	807	147345	Diagnoses - main ICD10	E83 Disorders of mineral metabolism	148152	6.331e-30	29.2	2.52519e-24	2.17003e-21	148133	0.969	0.01	chr6:26092913	0.0791	148133	6.99e-212	211.156	89	0	chr6:26072764	1	0.7285	No
chr6	25644333	25644374	AC	intergenic	CARMIL1;SCGN	dist=23803;dist=7827	1.67	15	43	20	21	22.5	23.5	25	Quantitative	.	.	Mean corpuscular haemoglobin	.	164013	4.311e-15	14.37	5.19593e-10	1.46712e-06	163988	0.0003772	3.42	chr6:26092913	0.078	163988	1.87e-444	443.728	101	0	chr6:26092913	1	0.8584	No
chr6	25644333	25644374	AC	intergenic	CARMIL1;SCGN	dist=23803;dist=7827	1.67	15	43	20	21	22.5	23.5	25	Binary	2755	145431	Diagnoses - ICD10	E83 Disorders of mineral metabolism	148186	3.587e-12	11.45	2.962e-07	0.0012203	148167	0.7113	0.15	chr6:26092913	0.0791	148167	5.94e-123	122.226	61	0	chr6:26092913	1	0.4691	No
chr6	25644333	25644374	AC	intergenic	CARMIL1;SCGN	dist=23803;dist=7827	1.67	15	43	20	21	22.5	23.5	25	Quantitative	.	.	Mean platelet (thrombocyte) volume	.	164011	4.647e-12	11.33	3.78536e-07	0.00160866	163982	0.0698	1.16	chr6:25527735	0.4446	163982	3.434e-49	48.4642	101	0	chr6:25538632	1	0.1167	No
chr6	25644333	25644374	AC	intergenic	CARMIL1;SCGN	dist=23803;dist=7827	1.67	15	43	20	21	22.5	23.5	25	Quantitative	.	.	Platelet count	.	164013	5.177e-12	11.29	4.18036e-07	0.00176386	163965	0.01163	1.93	chr6:25559670	0.4475	163965	2.13e-51	50.6716	101	0	chr6:25566300	1	0.1056	No
chr6	25644333	25644374	AC	intergenic	CARMIL1;SCGN	dist=23803;dist=7827	1.67	15	43	20	21	22.5	23.5	25	Quantitative	.	.	Red blood cell (erythrocyte) distribution width	.	164013	4.605e-11	10.34	3.18021e-06	0.0157205	163988	0.7625	0.12	chr6:26092913	0.078	163988	3.33e-169	168.478	101	0	chr6:26092913	1	0.8732	No
chr11	67424861	67424891	CA	UTR3	CARNS1	ENST00000307823.7:c.*260_*290delins0;ENST00000445895.2:c.*260_*290delins0	1.1	10.5	23	15	15	15	16	18	Quantitative	.	.	Mean reticulocyte volume	.	160961	1.15e-15	14.94	1.48634e-10	3.9488e-07	160624	3.379e-06	5.47	chr11:67479159	0.4003	160624	1.254e-22	21.9017	45	0.0062	chr11:67330307	1	0.2707	No
chr11	67424861	67424891	CA	UTR3	CARNS1	ENST00000307823.7:c.*260_*290delins0;ENST00000445895.2:c.*260_*290delins0	1.1	10.5	23	15	15	15	16	18	Quantitative	.	.	Mean corpuscular volume	.	164013	3.683e-15	14.43	4.46885e-10	1.27781e-06	163973	4.599e-05	4.34	chr11:67433348	0.4378	163973	2.115e-22	21.6747	90	0.0001	chr11:67184495	1	0.1494	No
chr11	67424861	67424891	CA	UTR3	CARNS1	ENST00000307823.7:c.*260_*290delins0;ENST00000445895.2:c.*260_*290delins0	1.1	10.5	23	15	15	15	16	18	Quantitative	.	.	Mean corpuscular haemoglobin	.	164013	2.775e-14	13.56	3.07654e-09	9.47251e-06	162243	2.305e-05	4.64	chr11:67478360	0.4368	162243	4.352e-20	19.3613	84	0.0002	chr11:67330307	1	0.2251	No
chr6	22070630	22070658	TG	ncRNA_intronic	CASC15	.	0.77	10	20	14	15	15	16	16	Quantitative	.	.	3mm strong meridian (left)	.	49045	1.838e-14	13.74	2.06509e-09	6.25843e-06	49037	0.3274	0.48	chr6:22082034	0.4423	49037	2.599e-18	17.5852	11	0.0331	chr6:22338870	1	0.3749	No
chr6	22070630	22070658	TG	ncRNA_intronic	CASC15	.	0.77	10	20	14	15	15	16	16	Quantitative	.	.	3mm strong meridian (right)	.	49034	6.953e-14	13.16	7.32051e-09	2.37939e-05	49025	0.3531	0.45	chr6:22090309	0.4443	49025	1.385e-18	17.8586	18	0.0142	chr6:22097146	1	0.2257	No
chr6	21909775	21909802	GTT	ncRNA_exonic	CASC15	.	1.74	9	22	11	13	13.5	15.5	16.5	Quantitative	.	.	Gamma glutamyltransferase	.	160967	9.927e-14	13	1.01738e-08	3.43926e-05	160395	0.7022	0.15	chr6:21923420	0.2919	160395	6.699e-27	26.174	67	0.003	chr6:21911621	1	0.2156	No
chr6	22057983	22058010	CAAAA	ncRNA_intronic	CASC15	.	0.81	5	11	6	6	7	7	8.5	Quantitative	.	.	3mm strong meridian (right)	.	49034	2.254e-12	11.65	1.91711e-07	0.000769955	49025	0.4357	0.36	chr6:22090309	0.4443	49025	1.385e-18	17.8586	11	0.0333	chr6:22097146	1	0.2231	No
chr6	22057983	22058010	CAAAA	ncRNA_intronic	CASC15	.	0.81	5	11	6	6	7	7	8.5	Quantitative	.	.	3mm strong meridian (left)	.	49045	3.013e-12	11.52	2.51159e-07	0.00103864	49037	0.5291	0.28	chr6:22082034	0.4423	49037	2.599e-18	17.5852	11	0.032	chr6:22338870	1	0.3724	No
chr6	22057983	22058010	CAAAA	ncRNA_intronic	CASC15	.	0.81	5	11	6	6	7	7	8.5	Quantitative	.	.	Spherical power (left)	.	50782	3.428e-12	11.46	2.83754e-07	0.00119252	50772	0.2506	0.6	chr6:22090309	0.4443	50772	1.825e-16	15.7387	48	0.0036	chr6:22096384	1	0.1986	No
chr6	22077805	22077838	TAA	ncRNA_intronic	CASC15	.	0.81	7	13.5	8.5	9	10	10	11	Quantitative	.	.	3mm strong meridian (left)	.	49045	7.926e-12	11.1	6.24082e-07	0.0027319	49037	0.419	0.38	chr6:22082034	0.4423	49037	2.599e-18	17.5852	93	0.0011	chr6:22338870	1	0.3821	No
chr6	22057983	22058010	CAAAA	ncRNA_intronic	CASC15	.	0.81	5	11	6	6	7	7	8.5	Quantitative	.	.	Spherical power (right)	.	50942	1.608e-11	10.79	1.19908e-06	0.00557783	50934	0.04118	1.39	chr6:22100138	0.4764	50934	6.507e-15	14.1866	49	0.0013	chr6:22100138	1	0.2875	No
chr6	22077805	22077838	TAA	ncRNA_intronic	CASC15	.	0.81	7	13.5	8.5	9	10	10	11	Quantitative	.	.	3mm strong meridian (right)	.	49034	2.812e-11	10.55	2.0066e-06	0.00969316	49025	0.9036	0.04	chr6:22090309	0.4443	49025	1.385e-18	17.8586	91	0.002	chr6:22097146	1	0.227	No
chr6	22070630	22070658	TG	ncRNA_intronic	CASC15	.	0.77	10	20	14	15	15	16	16	Quantitative	.	.	Spherical power (left)	.	50782	4.831e-11	10.32	3.32557e-06	0.0164613	50772	0.6359	0.2	chr6:22090309	0.4443	50772	1.825e-16	15.7387	52	0.0026	chr6:22096384	1	0.1999	No
chr6	22070630	22070658	TG	ncRNA_intronic	CASC15	.	0.77	10	20	14	15	15	16	16	Quantitative	.	.	6mm strong meridian (left)	.	42562	7.465e-11	10.13	4.96731e-06	0.0254956	42556	0.09815	1.01	chr6:22082034	0.4431	42556	2.225e-12	11.6527	5	0.0859	chr6:22097146	1	0.2054	No
chr17	71168304	71168326	GT	ncRNA_intronic	CASC17	.	0.73	5	36	9	9.5	10	10.5	11	Quantitative	.	.	Forced expiratory volume in 1-second (FEV1) Z-score	.	132735	6.405e-12	11.19	5.10941e-07	0.00222057	132690	0.4449	0.35	chr17:71210483	0.4974	132690	3.851e-15	14.4144	101	0.0027	chr17:71210483	1	0.0431	No
chr17	71168304	71168326	GT	ncRNA_intronic	CASC17	.	0.73	5	36	9	9.5	10	10.5	11	Quantitative	.	.	Forced expiratory volume in 1-second (FEV1), predicted percentage	.	92726	2.972e-11	10.53	2.11637e-06	0.01015	92696	0.02079	1.68	chr17:71203846	0.4132	92696	1.203e-11	10.9197	56	0.0098	chr17:71225784	1	0.0539	No
chr1	26206481	26206509	AAAG	intergenic	CATSPER4;CEP85	dist=3513;dist=27644	4.4	4	32.5	7	12.5	14.5	19	21	Quantitative	.	.	Monocyte percentage	.	163748	1.638e-11	10.79	1.21907e-06	0.00557783	163724	0.9645	0.02	chr1:26321458	0.2371	163724	2.136e-16	15.6704	27	0.009	chr1:26321458	1	0.065	No
chr3	42760292	42760332	TAAA	intronic	CCDC13;RP4-613B23.5	.	1.18	5.5	18.5	6	8	8.5	9.5	10	Quantitative	.	.	Monocyte count	.	163747	4.497e-32	31.35	2.00594e-26	1.53626e-23	163726	1.192e-18	17.92	chr3:42864624	0.0615	163726	6.7e-95	94.1739	95	0	chr3:42864624	1	1	No
chr3	42760292	42760332	TAAA	intronic	CCDC13;RP4-613B23.5	.	1.18	5.5	18.5	6	8	8.5	9.5	10	Quantitative	.	.	Monocyte percentage	.	163748	1.843e-22	21.73	4.58772e-17	6.4042e-14	163727	7.106e-12	11.15	chr3:42864624	0.0615	163727	2.137e-85	84.6702	83	0	chr3:42864624	1	1	No
chr5	42781555	42781593	CA	intronic	CCDC152	.	1.02	14.5	25	16.5	18	19	19.5	19.5	Quantitative	.	.	Leg fat-free mass (right)	.	165896	1.29e-11	10.89	9.78975e-07	0.00443063	165869	0.0002666	3.57	chr5:42724192	0.1071	165869	5.393e-15	14.2682	9	0.0182	chr5:42687527	1	0.3059	No
chr5	42781555	42781593	CA	intronic	CCDC152	.	1.02	14.5	25	16.5	18	19	19.5	19.5	Quantitative	.	.	Leg predicted mass (right)	.	165896	1.592e-11	10.8	1.18896e-06	0.00545086	165869	0.0002931	3.53	chr5:42724192	0.1071	165869	5.623e-15	14.25	8	0.0169	chr5:42687527	1	0.3184	No
chr5	42781555	42781593	CA	intronic	CCDC152	.	1.02	14.5	25	16.5	18	19	19.5	19.5	Quantitative	.	.	Whole body fat-free mass	.	165900	2.062e-11	10.69	1.50619e-06	0.00702207	165873	0.002426	2.62	chr5:42724192	0.1071	165873	1.459e-19	18.8359	70	0.0076	chr5:42687527	1	0.4824	No
chr5	42781555	42781593	CA	intronic	CCDC152	.	1.02	14.5	25	16.5	18	19	19.5	19.5	Quantitative	.	.	Whole body water mass	.	165911	2.998e-11	10.52	2.13312e-06	0.0103864	165884	0.003087	2.51	chr5:42724192	0.1072	165884	8.22e-20	19.0851	81	0.0075	chr5:42687527	1	0.4736	No
chr5	42781555	42781593	CA	intronic	CCDC152	.	1.02	14.5	25	16.5	18	19	19.5	19.5	Quantitative	.	.	Arm fat-free mass (right)	.	165874	6.983e-11	10.16	4.67926e-06	0.0237939	165847	0.003268	2.49	chr5:42724192	0.1071	165847	1.055e-18	17.9767	12	0.012	chr5:42687527	1	0.4401	No
chr5	42781555	42781593	CA	intronic	CCDC152	.	1.02	14.5	25	16.5	18	19	19.5	19.5	Quantitative	.	.	Arm predicted mass (right)	.	165872	8.734e-11	10.06	5.75479e-06	0.0299547	165845	0.003371	2.47	chr5:42724192	0.1071	165845	4.155e-19	18.3814	17	0.0101	chr5:42724192	1	0.4446	No
chr5	42781555	42781593	CA	intronic	CCDC152	.	1.02	14.5	25	16.5	18	19	19.5	19.5	Quantitative	.	.	Basal metabolic rate	.	165908	1.184e-10	9.93	7.63989e-06	0.0404078	165881	0.002404	2.62	chr5:42724192	0.1071	165881	1.08e-17	16.9666	20	0.0089	chr5:42687527	1	0.4673	No
chr5	42781555	42781593	CA	intronic	CCDC152	.	1.02	14.5	25	16.5	18	19	19.5	19.5	Quantitative	.	.	Trunk fat-free mass	.	165814	1.323e-10	9.88	8.45096e-06	0.0453383	165787	0.01618	1.79	chr5:42724192	0.1071	165787	1.074e-21	20.969	99	0.005	chr5:42687527	1	0.4966	No
chr9	15642343	15642383	TA	intronic	CCDC171	.	5.64	5	42	5	11.5	13	19	22	Quantitative	.	.	Arm fat percentage (left)	.	165863	1.906e-11	10.72	1.403e-06	0.00655338	165802	0.003984	2.4	chr9:16024388	0.4224	165802	6.739e-14	13.1714	91	0.0088	chr9:16024388	1	0.0838	No
chr9	15642343	15642383	TA	intronic	CCDC171	.	5.64	5	42	5	11.5	13	19	22	Quantitative	.	.	Leg fat percentage (left)	.	165894	2.041e-11	10.69	1.49276e-06	0.00702207	165833	0.003201	2.49	chr9:16024388	0.4224	165833	4.878e-14	13.3118	101	0.0061	chr9:16024388	1	0.0876	No
chr9	15642343	15642383	TA	intronic	CCDC171	.	5.64	5	42	5	11.5	13	19	22	Quantitative	.	.	Arm fat percentage (right)	.	165886	4.39e-11	10.36	3.04645e-06	0.0150129	165834	0.4122	0.38	chr9:15645715	0.4414	165834	8.434e-13	12.074	39	0.0135	chr9:15855547	1	0.0372	No
chr9	15799135	15799165	AT	intronic	CCDC171	.	2.95	7.5	47	11.5	12.5	15.5	17	20.5	Quantitative	.	.	Arm fat percentage (left)	.	165863	5.05e-11	10.3	3.46382e-06	0.0172371	165802	0.01753	1.76	chr9:16024388	0.4224	165802	6.739e-14	13.1714	101	0.0043	chr9:16024388	1	0.0837	No
chr9	15642343	15642383	TA	intronic	CCDC171	.	5.64	5	42	5	11.5	13	19	22	Quantitative	.	.	Leg fat percentage (right)	.	165901	5.861e-11	10.23	3.97861e-06	0.0202519	165854	0.0718	1.14	chr9:15707319	0.4469	165854	1.081e-12	11.9662	101	0.0075	chr9:16024388	1	0.0398	No
chr9	15642343	15642383	TA	intronic	CCDC171	.	5.64	5	42	5	11.5	13	19	22	Quantitative	.	.	Body fat percentage	.	165826	1.257e-10	9.9	8.06089e-06	0.0432977	165778	0.9924	0	chr9:15894497	0.4273	165778	4.752e-13	12.3231	101	0.0063	chr9:15870667	1	0.0379	No
chr17	63765120	63765154	CA	intronic	CCDC47	.	0.77	12	24	17	17	18	18.5	19	Quantitative	.	.	Sitting height	.	168183	5.242e-15	14.28	6.26739e-10	1.80495e-06	160919	0.1685	0.77	chr17:63918895	0.4404	160919	6.016e-34	33.2207	101	0	chr17:63918895	1	0.9998	No
chr17	63765120	63765154	CA	intronic	CCDC47	.	0.77	12	24	17	17	18	18.5	19	Quantitative	.	.	Standing height	.	168173	8.994e-15	14.05	1.04829e-09	3.06524e-06	167954	0.005377	2.27	chr17:63904863	0.2719	167954	6.561e-41	40.183	100	0.0006	chr17:63922840	1	0.268	No
chr12	28510237	28510257	TG	intronic	CCDC91	.	4.27	9	29.5	10	10	15.5	16.5	23	Quantitative	.	.	Standing height	.	168173	5.417e-29	28.27	2.05547e-23	1.84699e-20	168138	0.8832	0.05	chr12:28519177	0.3132	168138	1.862e-30	29.73	2	0.0293	chr12:28486787	1	0.0312	No
chr12	28250953	28250989	GT	intronic	CCDC91	.	1.36	10	20.5	14	14.5	16	16.5	18	Quantitative	.	.	Forced vital capacity (FVC) Z-score	.	132735	7.914e-18	17.1	1.2805e-12	2.7319e-09	132686	0.3188	0.5	chr12:28163008	0.4363	132686	7.36e-22	21.1331	101	0.0031	chr12:28111814	1	0.28	No
chr12	28250953	28250989	GT	intronic	CCDC91	.	1.36	10	20.5	14	14.5	16	16.5	18	Quantitative	.	.	Forced expiratory volume in 1-second (FEV1) Z-score	.	132735	6.493e-15	14.19	7.67747e-10	2.22057e-06	132686	0.7564	0.12	chr12:28163008	0.4363	132686	4.253e-19	18.3713	101	0.0032	chr12:28111814	1	0.1117	No
chr12	28510237	28510257	TG	intronic	CCDC91	.	4.27	9	29.5	10	10	15.5	16.5	23	Quantitative	.	.	Forced expiratory volume in 1-second (FEV1), predicted	.	92726	9.238e-14	13.03	9.52457e-09	3.20971e-05	89659	0.1203	0.92	chr12:28200769	0.2893	89659	1.408e-15	14.8514	96	0.0108	chr12:28200769	1	0.0223	No
chr12	28218699	28218750	TG	intronic	CCDC91	.	0.68	16	50.5	25.5	26	26.5	27	27.5	Quantitative	.	.	Forced vital capacity (FVC) Z-score	.	132735	1.422e-11	10.85	1.07109e-06	0.00485809	132686	0.3784	0.42	chr12:28163008	0.4363	132686	7.36e-22	21.1331	96	0.005	chr12:28111814	1	0.28	No
chr12	28510237	28510257	TG	intronic	CCDC91	.	4.27	9	29.5	10	10	15.5	16.5	23	Quantitative	.	.	Forced expiratory volume in 1-second (FEV1) Z-score	.	132735	1.939e-11	10.71	1.42393e-06	0.00670603	132686	0.1453	0.84	chr12:28163008	0.4363	132686	4.253e-19	18.3713	26	0.021	chr12:28111814	1	0.1111	No
chr12	28510237	28510257	TG	intronic	CCDC91	.	4.27	9	29.5	10	10	15.5	16.5	23	Quantitative	.	.	Forced vital capacity (FVC) Z-score	.	132735	5.225e-11	10.28	3.5767e-06	0.0180495	132686	0.228	0.64	chr12:28163008	0.4363	132686	7.36e-22	21.1331	14	0.0176	chr12:28111814	1	0.2792	No
chr6	41980010	41980036	CA	intronic	CCND3	.	1.43	14.5	31.5	19.5	22	22.5	23	24	Quantitative	.	.	Mean corpuscular volume	.	164013	1.339e-47	46.87	1.14255e-41	4.63944e-39	163905	8.827e-11	10.05	chr6:41988615	0.2722	163905	2.31e-271	270.636	101	0	chr6:41957260	1	1	No
chr6	41980010	41980036	CA	intronic	CCND3	.	1.43	14.5	31.5	19.5	22	22.5	23	24	Quantitative	.	.	Mean corpuscular haemoglobin	.	164013	3.061e-37	36.51	1.79792e-31	1.06283e-28	163905	3.474e-09	8.46	chr6:41988615	0.2722	163905	1.04e-203	202.983	101	0	chr6:41957260	1	1	No
chr6	41980010	41980036	CA	intronic	CCND3	.	1.43	14.5	31.5	19.5	22	22.5	23	24	Quantitative	.	.	Mean sphered cell volume	.	160888	4.658e-37	36.33	2.70812e-31	1.60866e-28	160784	9.555e-09	8.02	chr6:41988615	0.2722	160784	1.06e-216	215.975	101	0	chr6:41957260	1	1	No
chr6	41980010	41980036	CA	intronic	CCND3	.	1.43	14.5	31.5	19.5	22	22.5	23	24	Quantitative	.	.	Mean reticulocyte volume	.	160961	1.499e-35	34.82	8.11022e-30	5.20553e-27	160857	1.668e-08	7.78	chr6:41988615	0.2722	160857	5.6e-219	218.252	101	0	chr6:41957260	1	1	No
chr6	41980010	41980036	CA	intronic	CCND3	.	1.43	14.5	31.5	19.5	22	22.5	23	24	Quantitative	.	.	Red blood cell (erythrocyte) count	.	164014	3.429e-14	13.46	3.75309e-09	1.19252e-05	163964	0.002098	2.68	chr6:41957421	0.2519	163964	5.695e-87	86.2445	97	0	chr6:41957260	1	0.9999	No
chr2	134929613	134929635	AG	intronic	CCNT2	.	3.15	6.5	43	11	11	14.5	16	20	Quantitative	.	.	Forced vital capacity (FVC)	.	153621	3.412e-12	11.47	2.82566e-07	0.00116537	153566	0.7195	0.14	chr2:134880277	0.3954	153566	2.203e-12	11.657	67	0.0093	chr2:134688820	1	0.0463	No
chr2	134929613	134929635	AG	intronic	CCNT2	.	3.15	6.5	43	11	11	14.5	16	20	Quantitative	.	.	Forced vital capacity (FVC) Z-score	.	132735	2.511e-11	10.6	1.80496e-06	0.00863903	132702	0.1777	0.75	chr2:134947988	0.4438	132702	1.777e-10	9.7503	1	0.0738	chr2:134936809	2	0.0328	No
chr3	46242952	46243003	AT	intronic	CCR3	.	8.41	16.5	95	26	27.5	33	38	53.5	Binary	18493	149594	Mouth/teeth dental problems	Mouth ulcers	168087	6.39e-13	12.19	5.89855e-08	0.000222057	168036	7.859e-05	4.1	chr3:46294844	0.4667	168036	1.08e-26	25.9666	46	0.01	chr3:46217411	1	0.2	No
chr6	73803689	73803711	TG	intronic	CD109	.	0.96	9.5	43.5	12	12	13.5	13.5	15	Quantitative	.	.	Calcium	.	148106	3.79e-16	15.42	5.14667e-11	1.30757e-07	148067	0.9678	0.01	chr6:73754171	0.4851	148067	6.411e-24	23.1931	96	0.0044	chr6:73754171	1	0.0506	No
chr11	833053	833115	CGAGGGGGGCGAGGGGCG	intronic	CD151	.	0.69	3	8.5	4	5	5.5	6	6.5	Quantitative	.	.	Mean platelet (thrombocyte) volume	.	164011	8.289e-11	10.08	5.47631e-06	0.0286065	163986	0.9218	0.04	chr11:838722	0.2482	163986	4.786e-13	12.32	31	0.0256	chr11:838722	1	0.1068	No
chr3	112352540	112352566	GA	intronic	CD200	.	0.99	8	14	9	10.5	11	12	12.5	Quantitative	.	.	Eosinophill percentage	.	163748	1.843e-15	14.73	2.33021e-10	6.4042e-07	163722	0.004358	2.36	chr3:112334080	0.4533	163722	1.955e-15	14.7089	1	0.7287	chr3:112371150	2	0.3856	No
chr3	112352540	112352566	GA	intronic	CD200	.	0.99	8	14	9	10.5	11	12	12.5	Quantitative	.	.	Eosinophill count	.	163747	1.243e-13	12.91	1.25848e-08	4.23122e-05	163691	0.05114	1.29	chr3:112353324	0.2902	163691	1.871e-13	12.7279	1	0.639	chr3:112384117	2	0.4657	No
chr18	69861554	69861572	TA	UTR3	CD226	ENST00000280200.8:c.*2760_*2742delins0	2.9	2	48.5	9.5	12.5	14.5	16.5	19	Quantitative	.	.	Mean platelet (thrombocyte) volume	.	164011	2.1e-121	120.68	1.02906e-114	7.18564e-113	163837	0.7839	0.11	chr18:69858621	0.4741	163837	4.01e-131	130.397	53	0	chr18:70179364	1	0.2952	No
chr18	69861554	69861572	TA	UTR3	CD226	ENST00000280200.8:c.*2760_*2742delins0	2.9	2	48.5	9.5	12.5	14.5	16.5	19	Quantitative	.	.	Platelet distribution width	.	163960	2.086e-46	45.68	1.71593e-40	7.18564e-38	163933	0.8096	0.09	chr18:69857120	0.474	163933	3.536e-54	53.4515	58	0.0002	chr18:69857120	1	0.2396	No
chr18	69872057	69872090	GT	intronic	CD226	.	1.44	10	39	16	18	19	20	21	Quantitative	.	.	Mean platelet (thrombocyte) volume	.	164011	1.438e-19	18.84	2.79153e-14	4.97125e-11	163837	0.939	0.03	chr18:69858621	0.4741	163837	4.01e-131	130.397	99	0	chr18:70179364	1	0.2952	No
chr18	69861554	69861572	TA	UTR3	CD226	ENST00000280200.8:c.*2760_*2742delins0	2.9	2	48.5	9.5	12.5	14.5	16.5	19	Quantitative	.	.	Platelet crit	.	163960	3.38e-15	14.47	4.12455e-10	1.16537e-06	163868	0.7958	0.1	chr18:69855585	0.4743	163868	3.749e-17	16.4261	68	0.0015	chr18:69934400	1	0.847	No
chr6	47610949	47610967	TA	intronic	CD2AP	.	2.78	5.5	46.5	8	9	10	13	17	Quantitative	.	.	Mean platelet (thrombocyte) volume	.	164011	4.148e-23	22.38	1.08449e-17	1.43372e-14	163956	0.02034	1.69	chr6:47641856	0.2679	163956	4.702e-28	27.3277	18	0.0036	chr6:47641856	1	0.1899	No
chr6	47610949	47610967	TA	intronic	CD2AP	.	2.78	5.5	46.5	8	9	10	13	17	Quantitative	.	.	Platelet distribution width	.	163960	5.226e-17	16.28	7.83833e-12	1.80495e-08	163907	4.721e-08	7.33	chr6:47656155	0.3261	163907	5.365e-22	21.2704	101	0.001	chr6:47641856	1	0.2596	No
chr6	47610949	47610967	TA	intronic	CD2AP	.	2.78	5.5	46.5	8	9	10	13	17	Quantitative	.	.	Platelet count	.	164013	2.324e-13	12.63	2.2583e-08	8.06242e-05	163958	0.03149	1.5	chr6:47641856	0.2679	163958	3.183e-15	14.4972	16	0.0101	chr6:47641856	1	0.1923	No
chr6	47610949	47610967	TA	intronic	CD2AP	.	2.78	5.5	46.5	8	9	10	13	17	Quantitative	.	.	Standing height	.	168173	1.135e-11	10.95	8.69619e-07	0.00385891	168018	6.717e-05	4.17	chr6:47520651	0.3119	168018	2.258e-14	13.6463	1	0.2228	chr6:47633586	2	0.0248	No
chr2	159792422	159792467	TG	intronic	CD302;LY75-CD302	.	3.52	11.5	41.5	15	16.5	20	21.5	26	Quantitative	.	.	Monocyte percentage	.	163748	4.354e-24	23.36	1.2182e-18	1.50129e-15	163335	0.2414	0.62	chr2:159663797	0.3766	163335	3.432e-27	26.4645	93	0.0046	chr2:159635927	1	0.0366	No
chr7	80678081	80678113	TG	intergenic	CD36;SEMA3C	dist=1073;dist=64425	1.53	8.5	18	11	12.5	13.5	14.5	16	Quantitative	.	.	Mean reticulocyte volume	.	160961	7.106e-19	18.15	1.2856e-13	2.43481e-10	160916	0.001536	2.81	chr7:80693492	0.4529	160916	8.704e-27	26.0603	4	0.1379	chr7:80692939	1	0.5012	No
chr7	80678081	80678113	TG	intergenic	CD36;SEMA3C	dist=1073;dist=64425	1.53	8.5	18	11	12.5	13.5	14.5	16	Quantitative	.	.	Red blood cell (erythrocyte) distribution width	.	164013	9.621e-17	16.02	1.40195e-11	3.28447e-08	163944	0.2151	0.67	chr7:80674756	0.4367	163944	1.216e-21	20.9151	19	0.0403	chr7:80692939	1	0.2124	No
chr12	9759484	9759508	TTA	intronic	CD69	.	0.63	6.5	11	8	8	9	9	10	Quantitative	.	.	Lymphocyte count	.	163747	6.027e-45	44.22	4.76356e-39	2.07236e-36	163704	3.104e-07	6.51	chr12:9753094	0.3701	163704	3.644e-64	63.4384	88	0	chr12:9757536	1	0.6706	No
chr12	9759484	9759508	TTA	intronic	CD69	.	0.63	6.5	11	8	8	9	9	10	Quantitative	.	.	Lymphocyte percentage	.	163748	9.766e-35	34.01	5.09109e-29	3.36097e-26	163701	1.861e-08	7.73	chr12:9757536	0.3687	163701	2.215e-43	42.6546	79	0	chr12:9757536	1	0.7176	No
chr12	9759484	9759508	TTA	intronic	CD69	.	0.63	6.5	11	8	8	9	9	10	Quantitative	.	.	Neutrophill percentage	.	163748	8.918e-18	17.05	1.4355e-12	3.06524e-09	163701	0.0001774	3.75	chr12:9757536	0.3687	163701	2.87e-23	22.5421	97	0.0001	chr12:9757536	1	0.5248	No
chr12	9771386	9771408	AT	intergenic	CD69;KLRF1	dist=10485;dist=56073	3.75	2	62.5	11	13.5	15.5	18.5	22.5	Quantitative	.	.	Lymphocyte count	.	163747	1.575e-31	30.8	6.82143e-26	5.45086e-23	163704	0.0001876	3.73	chr12:9753094	0.3701	163704	3.644e-64	63.4384	91	0	chr12:9757536	1	0.6706	No
chr12	9771386	9771408	AT	intergenic	CD69;KLRF1	dist=10485;dist=56073	3.75	2	62.5	11	13.5	15.5	18.5	22.5	Quantitative	.	.	Lymphocyte percentage	.	163748	6.289e-16	15.2	8.33884e-11	2.17003e-07	163701	0.07921	1.1	chr12:9757536	0.3687	163701	2.215e-43	42.6546	85	0	chr12:9757536	1	0.7176	No
chr11	44613987	44614017	TTG	intronic	CD82	.	0.99	3.5	20.5	8	8	10	10	10	Quantitative	.	.	Mean OD in anterior limb of internal capsule on FA skeleton (left)	.	16393	3.013e-14	13.52	3.32429e-09	1.03864e-05	16391	0.3857	0.41	chr11:44614997	0.1311	16391	1.734e-14	13.761	3	0.1975	chr11:44614997	1	0.2205	No
chr11	44613987	44614017	TTG	intronic	CD82	.	0.99	3.5	20.5	8	8	10	10	10	Quantitative	.	.	Mean ICVF in anterior limb of internal capsule on FA skeleton (left)	.	16393	3.318e-13	12.48	3.1712e-08	0.000113885	16391	0.04909	1.31	chr11:44615283	0.1312	16391	1.033e-13	12.9859	9	0.0273	chr11:44614997	1	0.3626	No
chr11	44613987	44614017	TTG	intronic	CD82	.	0.99	3.5	20.5	8	8	10	10	10	Quantitative	.	.	Mean ICVF in anterior limb of internal capsule on FA skeleton (right)	.	16393	4.569e-13	12.34	4.29152e-08	0.000157205	16391	0.03333	1.48	chr11:44615283	0.1312	16391	9.792e-15	14.0091	10	0.0276	chr11:44614997	1	0.3568	No
chr11	44613987	44614017	TTG	intronic	CD82	.	0.99	3.5	20.5	8	8	10	10	10	Quantitative	.	.	Mean OD in anterior limb of internal capsule on FA skeleton (right)	.	16393	2.225e-11	10.65	1.61289e-06	0.00769955	16391	0.4933	0.31	chr11:44614997	0.1311	16391	7.392e-12	11.1312	1	0.282	chr11:44614997	2	0.2208	No
chr11	44613987	44614017	TTG	intronic	CD82	.	0.99	3.5	20.5	8	8	10	10	10	Quantitative	.	.	Weighted-mean ICVF in tract uncinate fasciculus (right)	.	16392	3.926e-11	10.41	2.75174e-06	0.0133803	16390	0.05176	1.29	chr11:44615283	0.1312	16390	4.647e-10	9.3328	1	0.9397	chr11:44528186	2	0.0292	No
chr20	23099840	23099868	CA	intergenic	CD93;LINC00656	dist=13500;dist=25200	0.75	10	17	12	12	12	13	13.5	Quantitative	.	.	Cystatin C	.	161052	2.082e-63	62.68	3.00071e-57	7.18564e-55	160990	0.0002371	3.63	chr20:23598359	0.2278	160990	4.61e-1396	1395.34	80	0	chr20:23597569	1	1	No
chr20	23110560	23110608	GAAG	intergenic	CD93;LINC00656	dist=24220;dist=14460	1.5	7.5	20.5	11.5	13.5	15	15	16	Quantitative	.	.	Cystatin C	.	161052	3.186e-41	40.5	2.20335e-35	1.08759e-32	161035	1.13e-05	4.95	chr20:23601239	0.2218	161035	4.59e-1396	1395.34	88	0	chr20:23610449	1	0.9957	No
chr14	103064583	103064613	AC	intergenic	CDC42BPB;RP11-736N17.11	dist=7121;dist=19597	0.7	8	17	13	14	14	15	15	Quantitative	.	.	Gamma glutamyltransferase	.	160967	1.492e-49	48.83	1.35036e-43	5.08704e-41	160587	8.236e-09	8.08	chr14:103100953	0.2448	160587	7.2e-210	209.143	60	0	chr14:103110106	1	0.5104	No
chr16	68760075	68760087	AT	intronic	CDH1	.	1.36	4	42	5	6.5	7	8	9	Quantitative	.	.	Reticulocyte percentage	.	160962	2.671e-12	11.57	2.24671e-07	0.000925689	160925	0.1967	0.71	chr16:68782357	0.2936	160925	1.886e-16	15.7245	3	0.038	chr16:68655516	1	0.1052	No
chr16	68760075	68760087	AT	intronic	CDH1	.	1.36	4	42	5	6.5	7	8	9	Quantitative	.	.	Red blood cell (erythrocyte) distribution width	.	164013	6.164e-12	11.21	4.93207e-07	0.00212063	163934	0.2055	0.69	chr16:68767977	0.2938	163934	1.793e-16	15.7464	41	0.0191	chr16:68796570	1	0.0436	No
chr3	49790227	49790264	CA	downstream	CDHR4	dist=468	2.4	10.5	52	15.5	17	18	19.5	21.5	Quantitative	.	.	High light scatter reticulocyte count	.	160887	1.409e-13	12.85	1.41197e-08	4.85809e-05	160860	1.14e-13	12.94	chr3:50259898	0.3821	160860	8.59e-98	97.066	100	0	chr3:50259898	1	0.8739	No
chr3	49790227	49790264	CA	downstream	CDHR4	dist=468	2.4	10.5	52	15.5	17	18	19.5	21.5	Quantitative	.	.	High light scatter reticulocyte percentage	.	160888	8.399e-13	12.08	7.62581e-08	0.000286065	160861	3.929e-13	12.41	chr3:50259898	0.3821	160861	1.22e-98	97.9136	100	0	chr3:50259898	1	0.8909	No
chr3	49790227	49790264	CA	downstream	CDHR4	dist=468	2.4	10.5	52	15.5	17	18	19.5	21.5	Quantitative	.	.	Reticulocyte count	.	160961	8.671e-12	11.06	6.77679e-07	0.00299547	160934	4.149e-12	11.38	chr3:50259898	0.3821	160934	6.884e-78	77.1622	100	0	chr3:50259898	1	0.8443	No
chr3	49790227	49790264	CA	downstream	CDHR4	dist=468	2.4	10.5	52	15.5	17	18	19.5	21.5	Quantitative	.	.	Reticulocyte percentage	.	160962	1.968e-11	10.71	1.44306e-06	0.00670603	160935	1.624e-11	10.79	chr3:50259898	0.3821	160935	6.922e-80	79.1598	100	0	chr3:50259898	1	0.8806	No
chr16	89694806	89694902	CCCGCG	intronic	CDK10	.	1.93	7	20	10	12.5	12.5	12.5	15.5	Quantitative	.	.	Ease of skin tanning	.	165414	5.74e-111	110.24	2.49233e-104	1.97909e-102	165397	2.056e-13	12.69	chr16:89919709	0.1011	165397	2.41e-1333	1332.62	88	0	chr16:89919709	1	1	No
chr16	89694806	89694902	CCCGCG	intronic	CDK10	.	1.93	7	20	10	12.5	12.5	12.5	15.5	Quantitative	.	.	Skin colour	.	166432	1.06e-93	92.97	3.24645e-87	3.68523e-85	166415	1.3e-11	10.89	chr16:89919709	0.1013	166415	5.33e-1133	1132.27	90	0	chr16:89919709	1	1	No
chr16	89694806	89694902	CCCGCG	intronic	CDK10	.	1.93	7	20	10	12.5	12.5	12.5	15.5	Quantitative	.	.	Hair colour (natural, before greying)	.	166216	6.813e-66	65.17	1.06227e-59	2.32523e-57	166200	0.01135	1.95	chr16:89919709	0.1002	166200	4.98e-1249	1248.3	86	0	chr16:89919709	1	1	No
chr16	89694806	89694902	CCCGCG	intronic	CDK10	.	1.93	7	20	10	12.5	12.5	12.5	15.5	Quantitative	.	.	Use of sun/uv protection	.	168346	2.088e-12	11.68	1.78699e-07	0.000718564	168329	0.00175	2.76	chr16:89919709	0.1008	168329	5.66e-105	104.247	88	0	chr16:89919709	1	0.9999	No
chr17	39481633	39481717	CT	intronic	CDK12	.	6.88	8	117	12	12	12.5	22	29	Quantitative	.	.	Creatinine	.	160958	2.061e-18	17.69	3.55975e-13	7.02207e-10	159610	0.4848	0.31	chr17:39321795	0.2316	159610	5.881e-33	32.2305	101	0.0015	chr17:39321795	1	0.056	No
chr17	39481633	39481717	CT	intronic	CDK12	.	6.88	8	117	12	12	12.5	22	29	Quantitative	.	.	Mean reticulocyte volume	.	160961	4.178e-15	14.38	5.04983e-10	1.43372e-06	160634	0.3382	0.47	chr17:39495957	0.2564	160634	3.803e-19	18.4199	99	0.0114	chr17:39343696	1	0.0349	No
chr17	39532102	39532142	TC	UTR3	CDK12	ENST00000430627.6:c.*786_*826delins0;ENST00000447079.4:c.*786_*826delins0	3.32	9	49	13.5	17	17.5	19	24.5	Quantitative	.	.	Red blood cell (erythrocyte) count	.	164014	1.063e-12	11.97	9.53782e-08	0.000368523	163930	0.04074	1.39	chr17:39611200	0.2615	163930	6.885e-18	17.1621	67	0.0115	chr17:39611200	1	0.0953	No
chr17	39532102	39532142	TC	UTR3	CDK12	ENST00000430627.6:c.*786_*826delins0;ENST00000447079.4:c.*786_*826delins0	3.32	9	49	13.5	17	17.5	19	24.5	Quantitative	.	.	Creatinine	.	160958	2.582e-12	11.59	2.17612e-07	0.000884026	159610	0.318	0.5	chr17:39321795	0.2316	159610	5.881e-33	32.2305	101	0.0009	chr17:39321795	1	0.0559	No
chr20	33373149	33373185	GT	intronic	CDK5RAP1	.	1.42	13	52	18	20	20.5	22	22.5	Quantitative	.	.	Ease of skin tanning	.	165414	1.528e-54	53.82	1.64823e-48	5.20553e-46	165382	0.9998	0	chr20:33768489	0.0876	165382	0	307.74	95	0	chr20:33809750	1	0.9987	No
chr20	33373149	33373185	GT	intronic	CDK5RAP1	.	1.42	13	52	18	20	20.5	22	22.5	Quantitative	.	.	Hair colour (natural, before greying)	.	166216	7.069e-41	40.15	4.79212e-35	2.43481e-32	166187	0.12	0.92	chr20:33768489	0.0874	166187	9.73e-178	177.012	76	0	chr20:33809750	1	0.999	No
chr20	33373149	33373185	GT	intronic	CDK5RAP1	.	1.42	13	52	18	20	20.5	22	22.5	Quantitative	.	.	Skin colour	.	166432	1.076e-35	34.97	5.88661e-30	3.68523e-27	166402	0.5221	0.28	chr20:33768489	0.0877	166402	1.44e-210	209.842	78	0	chr20:33809750	1	0.9989	No
chr20	33373149	33373185	GT	intronic	CDK5RAP1	.	1.42	13	52	18	20	20.5	22	22.5	Quantitative	.	.	Standing height	.	168173	2.694e-20	19.57	5.59381e-15	9.25689e-12	167815	0.6271	0.2	chr20:33686574	0.266	167815	2.529e-28	27.5971	85	0.0002	chr20:33555658	1	0.9623	No
chr20	33373149	33373185	GT	intronic	CDK5RAP1	.	1.42	13	52	18	20	20.5	22	22.5	Quantitative	.	.	Sitting height	.	168183	2.331e-13	12.63	2.26382e-08	8.06242e-05	167825	0.8766	0.06	chr20:33686574	0.266	167825	6.531e-20	19.185	38	0.0014	chr20:33555658	1	0.9953	No
chr20	33373149	33373185	GT	intronic	CDK5RAP1	.	1.42	13	52	18	20	20.5	22	22.5	Quantitative	.	.	Trunk predicted mass	.	165802	1.225e-10	9.91	7.87925e-06	0.0423122	165450	0.5195	0.28	chr20:33686574	0.2659	165450	3.875e-17	16.4117	63	0.0015	chr20:33555658	1	0.9308	No
chr20	33373149	33373185	GT	intronic	CDK5RAP1	.	1.42	13	52	18	20	20.5	22	22.5	Quantitative	.	.	Trunk fat-free mass	.	165814	1.267e-10	9.9	8.12198e-06	0.0432977	165462	0.5128	0.29	chr20:33686574	0.2659	165462	3.508e-17	16.4549	66	0.0014	chr20:33555658	1	0.9317	No
chr7	92614696	92614728	AC	UTR3	CDK6	ENST00000265734.8:c.*444_*412delins0	0.66	9.5	23.5	14	15	15.5	16	16	Quantitative	.	.	Standing height	.	168173	3.266e-20	19.49	6.71244e-15	1.11292e-11	168136	0.2979	0.53	chr7:92624658	0.3256	168136	1.542e-62	61.8119	47	0.0039	chr7:92624658	1	0.2499	No
chr7	92778924	92778946	AT	intronic	CDK6	.	2.81	8.5	48	11	11	11.5	12	18.5	Quantitative	.	.	Standing height	.	168173	6.19e-14	13.21	6.56149e-09	2.12063e-05	168136	0.03774	1.42	chr7:92624658	0.3256	168136	1.542e-62	61.8119	88	0	chr7:92624658	1	0.2508	No
chr7	92614696	92614728	AC	UTR3	CDK6	ENST00000265734.8:c.*444_*412delins0	0.66	9.5	23.5	14	15	15.5	16	16	Quantitative	.	.	Forced expiratory volume in 1-second (FEV1), predicted	.	92726	7.363e-12	11.13	5.83294e-07	0.00254956	92717	0.003726	2.43	chr7:92651381	0.2689	92717	6.204e-36	35.2073	51	0.0065	chr7:92672576	1	0.1013	No
chr7	92614696	92614728	AC	UTR3	CDK6	ENST00000265734.8:c.*444_*412delins0	0.66	9.5	23.5	14	15	15.5	16	16	Quantitative	.	.	Sitting height	.	168183	3.918e-11	10.41	2.74669e-06	0.0133803	168146	0.5899	0.23	chr7:92624658	0.3256	168146	1.639e-34	33.7854	52	0.007	chr7:92624658	1	0.2605	No
chr7	92778924	92778946	AT	intronic	CDK6	.	2.81	8.5	48	11	11	11.5	12	18.5	Quantitative	.	.	Trunk fat-free mass	.	165814	7.403e-11	10.13	4.92988e-06	0.0254956	165764	7.045e-05	4.15	chr7:92657062	0.2736	165764	4.922e-38	37.3079	82	0.0017	chr7:92657062	1	0.1418	No
chr7	92778924	92778946	AT	intronic	CDK6	.	2.81	8.5	48	11	11	11.5	12	18.5	Quantitative	.	.	Trunk predicted mass	.	165802	9.161e-11	10.04	6.01074e-06	0.0313664	165752	7.612e-05	4.12	chr7:92657062	0.2736	165752	9.77e-38	37.0101	78	0.0019	chr7:92657062	1	0.1474	No
chr6	20600771	20600787	AT	intronic	CDKAL1	.	4.64	4.5	42.5	8	8	14.5	15.5	22.5	Quantitative	.	.	Glycated haemoglobin (HbA1c)	.	161220	2.54e-11	10.6	1.82389e-06	0.00863903	161151	0.0793	1.1	chr6:20673649	0.2645	161151	1.255e-35	34.9014	100	0.0016	chr6:20673649	1	0.2048	No
chrX	18480799	18480856	CTT	intronic	CDKL5	.	1.07	12	23	19.5	19.5	21	21.5	21.5	Quantitative	.	.	Creatinine	.	160908	2.011e-13	12.6966	1.97428e-08	6.91616e-05	158981	0.7698	0.11	chrX:18472284	0.3096	158981	7.83e-16	15.1062	10	0.0397	chrX:18472284	1	0.2121	No
chrX	18480799	18480856	CTT	intronic	CDKL5	.	1.07	12	23	19.5	19.5	21	21.5	21.5	Quantitative	.	.	Cystatin C	.	161003	2.006e-12	11.6977	1.72111e-07	0.000689867	159072	0.251	0.6	chrX:18472284	0.3097	159072	5.165e-12	11.2869	5	0.0234	chrX:18136674	1	0.3345	No
chrX	18636336	18636381	TTA	UTR3	CDKL5	ENST00000623535.1:c.*7579_*7624delins0	0.85	10	18	13	13	14	14.5	15.5	Quantitative	.	.	Creatinine	.	160923	9.725e-11	10.0121	6.35284e-06	0.0334476	158991	0.2267	0.64	chrX:18472284	0.3096	158991	5.759e-16	15.2397	36	0.004	chrX:18472284	1	0.219	No
chr9	21990611	21990651	GA	intronic	CDKN2A;RP11-145E5.5	.	4.01	12	68.5	20	24.5	27.5	30.5	33.5	Quantitative	.	.	Platelet crit	.	163960	1.09e-22	21.96	2.75326e-17	3.77108e-14	163915	0.265	0.58	chr9:21986848	0.2774	163915	2.035e-35	34.6914	15	0.0003	chr9:21986848	1	0.5898	No
chr9	21990611	21990651	GA	intronic	CDKN2A;RP11-145E5.5	.	4.01	12	68.5	20	24.5	27.5	30.5	33.5	Quantitative	.	.	Lymphocyte count	.	163747	1.556e-20	19.81	3.31104e-15	5.32679e-12	163702	0.9149	0.04	chr9:21986848	0.2774	163702	7.281e-32	31.1378	37	0	chr9:22151140	1	0.5706	No
chr9	21990611	21990651	GA	intronic	CDKN2A;RP11-145E5.5	.	4.01	12	68.5	20	24.5	27.5	30.5	33.5	Quantitative	.	.	Platelet count	.	164013	8.202e-17	16.09	1.20182e-11	2.79554e-08	163776	1.02e-13	12.99	chr9:22143571	0.1601	163776	1.465e-26	25.8342	14	0.0078	chr9:21986848	1	0.4951	No
chr9	22103131	22103179	TG	ncRNA_intronic	CDKN2B-AS1	.	1.83	14	50.5	21.5	23	24	25.5	27	Binary	10915	137271	Diagnoses - ICD10	I25.1 Atherosclerotic heart disease	148186	1.034e-26	25.99	3.45023e-21	3.51937e-18	148155	0.5579	0.25	chr9:22124745	0.4919	148155	5.192e-46	45.2847	101	0.0001	chr9:22065003	1	0.0972	No
chr9	22103131	22103179	TG	ncRNA_intronic	CDKN2B-AS1	.	1.83	14	50.5	21.5	23	24	25.5	27	Binary	8393	139759	Diagnoses - main ICD10	I25 Chronic ischaemic heart disease	148152	3.851e-25	24.41	1.15067e-19	1.33803e-16	148125	0.09262	1.03	chr9:22124631	0.482	148125	6.675e-41	40.1755	101	0	chr9:22065003	1	0.129	No
chr9	22103131	22103179	TG	ncRNA_intronic	CDKN2B-AS1	.	1.83	14	50.5	21.5	23	24	25.5	27	Binary	15206	132980	Diagnoses - ICD10	I25 Chronic ischaemic heart disease	148186	6.693e-25	24.17	1.97576e-19	2.32523e-16	.	.	.	chr9:22124745	0.4919	148155	6.071e-40	39.2167	99	0.0011	chr9:22094331	1	0.0777	No
chr9	22103131	22103179	TG	ncRNA_intronic	CDKN2B-AS1	.	1.83	14	50.5	21.5	23	24	25.5	27	Binary	7783	140369	Diagnoses - main ICD10	I25.1 Atherosclerotic heart disease	148152	8.259e-25	24.08	2.4276e-19	2.86065e-16	148116	0.6931	0.16	chr9:22124505	0.4915	148116	9.117e-42	41.0401	101	0	chr9:22065003	1	0.1333	No
chr9	22103131	22103179	TG	ncRNA_intronic	CDKN2B-AS1	.	1.83	14	50.5	21.5	23	24	25.5	27	Binary	9976	138210	Diagnoses - ICD10	I20 Angina pectoris	148186	5.761e-18	17.24	9.46428e-13	1.97909e-09	148129	0.58	0.24	chr9:22100177	0.498	148129	1.537e-25	24.8133	101	0.0014	chr9:22050899	1	0.1028	No
chr9	22103131	22103179	TG	ncRNA_intronic	CDKN2B-AS1	.	1.83	14	50.5	21.5	23	24	25.5	27	Binary	12795	117208	Diagnoses - secondary ICD10	I25 Chronic ischaemic heart disease	130003	2.97e-17	16.53	4.56439e-12	1.015e-08	129974	0.5369	0.27	chr9:22124745	0.4919	129974	8.153e-29	28.0887	101	0.0012	chr9:22119196	1	0.1848	No
chr9	22103131	22103179	TG	ncRNA_intronic	CDKN2B-AS1	.	1.83	14	50.5	21.5	23	24	25.5	27	Binary	8453	121550	Diagnoses - secondary ICD10	I20 Angina pectoris	130003	1.33e-16	15.88	1.89695e-11	4.53383e-08	129974	0.08401	1.08	chr9:22124745	0.4919	129974	1.539e-22	21.8128	83	0.0047	chr9:22124745	1	0.2017	No
chr9	22103131	22103179	TG	ncRNA_intronic	CDKN2B-AS1	.	1.83	14	50.5	21.5	23	24	25.5	27	Binary	6499	123504	Diagnoses - secondary ICD10	I25.1 Atherosclerotic heart disease	130003	3.084e-16	15.51	4.22812e-11	1.06283e-07	129952	0.928	0.03	chr9:22123767	0.4944	129952	1.309e-29	28.8831	98	0.0007	chr9:22124141	1	0.072	No
chr9	22103131	22103179	TG	ncRNA_intronic	CDKN2B-AS1	.	1.83	14	50.5	21.5	23	24	25.5	27	Binary	1811	145836	Operative procedures - OPCS4	K40 Saphenous vein graft replacement of coronary artery	147647	2.081e-15	14.68	2.61283e-10	7.18564e-07	147615	0.5327	0.27	chr9:22124745	0.4919	147615	2.771e-24	23.5574	101	0.0011	chr9:22124478	1	0.1309	No
chr9	22103131	22103179	TG	ncRNA_intronic	CDKN2B-AS1	.	1.83	14	50.5	21.5	23	24	25.5	27	Binary	50218	114019	Illnesses of father	Heart disease	164237	5.753e-15	14.24	6.84257e-10	1.97909e-06	163119	0.4954	0.31	chr9:22103184	0.429	163119	2.066e-25	24.6849	98	0.0024	chr9:22102166	1	0.0975	No
chr9	22103131	22103179	TG	ncRNA_intronic	CDKN2B-AS1	.	1.83	14	50.5	21.5	23	24	25.5	27	Binary	8665	139521	Diagnoses - ICD10	I20.9 Angina pectoris, unspecified	148186	1.251e-14	13.9	1.43231e-09	4.32977e-06	148155	0.2178	0.66	chr9:22124745	0.4919	148155	1.842e-20	19.7347	99	0.0023	chr9:22124745	1	0.1084	No
chr9	22103131	22103179	TG	ncRNA_intronic	CDKN2B-AS1	.	1.83	14	50.5	21.5	23	24	25.5	27	Binary	12597	135050	Operative procedures - OPCS4	K63 Contrast radiology of heart	147647	1.802e-14	13.74	2.0273e-09	6.25843e-06	147540	0.6341	0.2	chr9:22124141	0.4927	147540	1.058e-24	23.9755	101	0.0008	chr9:22077086	1	0.0756	No
chr9	22103131	22103179	TG	ncRNA_intronic	CDKN2B-AS1	.	1.83	14	50.5	21.5	23	24	25.5	27	Binary	7709	122294	Diagnoses - secondary ICD10	I20.9 Angina pectoris, unspecified	130003	4.405e-14	13.36	4.76207e-09	1.50129e-05	129974	0.2461	0.61	chr9:22124745	0.4919	129974	1.42e-20	19.8477	98	0.0026	chr9:22124745	1	0.2279	No
chr9	22103131	22103179	TG	ncRNA_intronic	CDKN2B-AS1	.	1.83	14	50.5	21.5	23	24	25.5	27	Binary	11775	135872	Operative procedures - main OPCS4	K63 Contrast radiology of heart	147647	2.613e-13	12.58	2.52839e-08	9.04618e-05	147540	0.6848	0.16	chr9:22124141	0.4927	147540	1.249e-22	21.9034	101	0.0009	chr9:22077086	1	0.0747	No
chr9	22103131	22103179	TG	ncRNA_intronic	CDKN2B-AS1	.	1.83	14	50.5	21.5	23	24	25.5	27	Binary	1899	145748	Operative procedures - OPCS4	K45 Connection of thoracic artery to coronary artery	147647	3.553e-13	12.45	3.38636e-08	0.00012203	147509	0.4076	0.39	chr9:22124478	0.4818	147509	1.701e-22	21.7693	101	0.0012	chr9:22124478	1	0.1534	No
chr9	22103131	22103179	TG	ncRNA_intronic	CDKN2B-AS1	.	1.83	14	50.5	21.5	23	24	25.5	27	Binary	8597	121406	Diagnoses - secondary ICD10	Z95 Presence of cardiac and vascular implants and grafts	130003	3.958e-13	12.4	3.75463e-08	0.000136919	129969	0.6941	0.16	chr9:22076796	0.4885	129969	3.659e-21	20.4366	77	0.0038	chr9:22076796	1	0.2011	No
chr9	22103131	22103179	TG	ncRNA_intronic	CDKN2B-AS1	.	1.83	14	50.5	21.5	23	24	25.5	27	Binary	8598	139588	Diagnoses - ICD10	Z95 Presence of cardiac and vascular implants and grafts	148186	5.354e-13	12.27	4.9811e-08	0.000184699	148148	0.7504	0.12	chr9:22076796	0.4885	148148	2.032e-21	20.6921	81	0.0037	chr9:22076796	1	0.1881	No
chr9	22103131	22103179	TG	ncRNA_intronic	CDKN2B-AS1	.	1.83	14	50.5	21.5	23	24	25.5	27	Binary	4300	143886	Diagnoses - ICD10	H40 Glaucoma	148186	4.154e-12	11.38	3.40155e-07	0.00143372	148146	0.003323	2.48	chr9:22053710	0.478	148146	2.364e-20	19.6264	43	0.0169	chr9:22121350	1	0.1782	No
chr9	22103131	22103179	TG	ncRNA_intronic	CDKN2B-AS1	.	1.83	14	50.5	21.5	23	24	25.5	27	Binary	2405	127598	Diagnoses - secondary ICD10	Z95.1 Presence of aortocoronary bypass graft	130003	9.398e-12	11.03	7.31e-07	0.00320971	129977	0.6561	0.18	chr9:22077086	0.4881	129977	8.282e-20	19.0819	101	0.0007	chr9:22025494	1	0.1771	No
chr9	22103131	22103179	TG	ncRNA_intronic	CDKN2B-AS1	.	1.83	14	50.5	21.5	23	24	25.5	27	Binary	2405	145781	Diagnoses - ICD10	Z95.1 Presence of aortocoronary bypass graft	148186	9.625e-12	11.02	7.47886e-07	0.00328447	148156	0.6643	0.18	chr9:22077086	0.4881	148156	4.713e-20	19.3267	101	0.0007	chr9:22025494	1	0.1623	No
chr9	22103131	22103179	TG	ncRNA_intronic	CDKN2B-AS1	.	1.83	14	50.5	21.5	23	24	25.5	27	Binary	3715	126288	Diagnoses - secondary ICD10	H40 Glaucoma	130003	3.407e-11	10.47	2.40566e-06	0.0116537	129960	0.008797	2.06	chr9:22036368	0.4358	129960	6.556e-17	16.1834	2	0.0752	chr9:22121350	1	0.1664	No
chr9	22103131	22103179	TG	ncRNA_intronic	CDKN2B-AS1	.	1.83	14	50.5	21.5	23	24	25.5	27	Binary	1743	145904	Operative procedures - OPCS4	K45.3 Anastomosis of mammary artery to left anterior descending coronary artery	147647	3.711e-11	10.43	2.61064e-06	0.0127781	147509	0.7741	0.11	chr9:22124478	0.4818	147509	1.496e-21	20.8251	101	0.0017	chr9:22124478	1	0.1739	No
chr1	50961014	50961046	TTTA	intronic	CDKN2C	.	0.62	5.5	11	7	7	7	7	8.5	Quantitative	.	.	Standing height	.	168173	1.254e-18	17.9	2.21612e-13	4.32977e-10	168147	0.7472	0.13	chr1:50782644	0.0899	168147	5.868e-18	17.2315	1	0.067	chr1:51041214	2	0.0229	No
chr1	50961014	50961046	TTTA	intronic	CDKN2C	.	0.62	5.5	11	7	7	7	7	8.5	Quantitative	.	.	Glycated haemoglobin (HbA1c)	.	161220	8.172e-11	10.09	5.40213e-06	0.0279554	160699	0.2779	0.56	chr1:51006569	0.09	160699	1.525e-12	11.8167	100	0.0081	chr1:50915922	1	0.0269	No
chr14	23117248	23117288	AC	downstream	CEBPE	dist=16	1.49	14	35	19.5	21	22.5	23	24.5	Quantitative	.	.	Monocyte percentage	.	163748	2.303e-14	13.64	2.56653e-09	7.87889e-06	163709	0.07392	1.13	chr14:23120140	0.4414	163709	4.972e-48	47.3035	90	0	chr14:23120140	1	1	No
chr11	47519479	47519523	TAAA	intronic	CELF1	.	1.02	5	14	8	9	9.5	10.5	11.5	Quantitative	.	.	HDL cholesterol	.	148106	5.558e-20	19.26	1.11557e-14	1.89001e-11	148086	5.098e-09	8.29	chr11:47338861	0.3465	148086	1.548e-36	35.8102	67	0.0023	chr11:47447239	1	0.4792	No
chr11	47519479	47519523	TAAA	intronic	CELF1	.	1.02	5	14	8	9	9.5	10.5	11.5	Quantitative	.	.	Standing height	.	168173	4.369e-13	12.36	4.12059e-08	0.000150129	168129	0.6777	0.17	chr11:47641497	0.3494	168129	7.09e-18	17.1494	68	0.0114	chr11:47381508	1	0.0915	No
chr11	47519479	47519523	TAAA	intronic	CELF1	.	1.02	5	14	8	9	9.5	10.5	11.5	Quantitative	.	.	Forced expiratory volume in 1-second (FEV1), predicted	.	92726	2.329e-11	10.63	1.6833e-06	0.00806242	89140	6.076e-06	5.22	chr11:47381508	0.3031	89140	1.612e-13	12.7926	7	0.0321	chr11:47381508	1	0.1304	No
chr11	47541686	47541837	AAAG	intronic	CELF1	.	2.55	10.5	61.5	14	16	17.5	19.5	22	Quantitative	.	.	IGF-1	.	160220	7.219e-11	10.14	4.81924e-06	0.0249152	160166	0.6735	0.17	chr11:47446993	0.2996	160166	5.334e-24	23.2729	101	0.0002	chr11:47253513	1	0.2642	No
chr11	47519479	47519523	TAAA	intronic	CELF1	.	1.02	5	14	8	9	9.5	10.5	11.5	Quantitative	.	.	Apolipoprotein A	.	147282	9.68e-11	10.01	6.32706e-06	0.0336097	147262	0.00015	3.82	chr11:47338861	0.3464	147262	5.01e-24	23.3002	99	0.0011	chr11:47446993	1	0.0816	No
chr6	109142946	109143004	CT	intronic	CEP57L1	.	3.81	12.5	58.5	19	22.5	24.5	26.5	29	Quantitative	.	.	Mean corpuscular haemoglobin	.	164013	7.361e-17	16.13	1.08429e-11	2.54956e-08	163920	0.005199	2.28	chr6:109293641	0.4564	163920	5.09e-141	140.293	101	0	chr6:109303568	1	0.0716	No
chr6	109142946	109143004	CT	intronic	CEP57L1	.	3.81	12.5	58.5	19	22.5	24.5	26.5	29	Quantitative	.	.	Mean corpuscular volume	.	164013	2.268e-14	13.64	2.52916e-09	7.87889e-06	163980	0.01173	1.93	chr6:109294400	0.4565	163980	5.23e-117	116.281	101	0	chr6:109291993	1	0.0583	No
chr3	134592469	134592515	GT	intergenic	CEP63;KY	dist=17458;dist=10623	2.48	16	47.5	21.5	24	25.5	27.5	29.5	Quantitative	.	.	Standing height	.	168173	7.772e-11	10.11	5.15559e-06	0.0266972	168151	0.08035	1.1	chr3:134454692	0.3256	168151	1.264e-12	11.8983	101	0.0072	chr3:134454692	1	0.0301	No
chr3	134592469	134592515	GT	intergenic	CEP63;KY	dist=17458;dist=10623	2.48	16	47.5	21.5	24	25.5	27.5	29.5	Quantitative	.	.	Forced expiratory volume in 1-second (FEV1), predicted	.	92726	9.456e-11	10.02	6.19008e-06	0.0328447	91843	0.03069	1.51	chr3:134459720	0.3243	91843	1.615e-10	9.7918	1	0.074	chr3:134459720	2	0.0233	No
chr6	118653749	118653775	TG	intronic	CEP85L	.	0.87	9	23.5	11.5	13	13.5	13.5	14.5	Quantitative	.	.	Pulse rate, automated reading	.	160365	3.961e-14	13.4	4.30515e-09	1.36919e-05	160336	0.004422	2.35	chr6:118346359	0.4921	160336	1.518e-40	39.8187	55	0.0029	chr6:118346359	1	0.2745	No
chr16	75303365	75303428	ATGT	intronic	CFDP1	.	1.74	9	29.5	16	18.5	18.5	21	21.5	Quantitative	.	.	FEV1/ FVC ratio Z-score	.	132735	3.24e-22	21.49	7.92715e-17	1.11292e-13	129098	0.03568	1.45	chr16:75330981	0.4145	129098	6.85e-24	23.1643	3	0.0342	chr16:75310578	1	0.0389	No
chr19	4402650	4402706	GCG	UTR5	CHAF1A	ENST00000301280.9:c.-101_-57delins0	1.04	11	23.5	19	19	19	20.5	22	Quantitative	.	.	Mean corpuscular volume	.	164013	8.751e-56	55.06	9.74602e-50	2.99547e-47	163814	1.014e-37	36.99	chr19:4502189	0.4288	163814	1.388e-68	67.8576	18	0.0156	chr19:4502189	1	0.9999	No
chr19	4402650	4402706	GCG	UTR5	CHAF1A	ENST00000301280.9:c.-101_-57delins0	1.04	11	23.5	19	19	19	20.5	22	Quantitative	.	.	Mean corpuscular haemoglobin	.	164013	3.948e-45	44.4	3.13483e-39	1.36919e-36	163814	1.888e-28	27.72	chr19:4502189	0.4288	163814	9.7e-95	94.0132	20	0.0141	chr19:4502189	1	1	No
chr19	4402650	4402706	GCG	UTR5	CHAF1A	ENST00000301280.9:c.-101_-57delins0	1.04	11	23.5	19	19	19	20.5	22	Quantitative	.	.	Mean reticulocyte volume	.	160961	9.464e-34	33.02	4.71168e-28	3.28447e-25	160787	0.6827	0.17	chr19:4458066	0.2747	160787	6.916e-37	36.1601	1	0.3233	chr19:4445159	2	0.0556	No
chr19	4402650	4402706	GCG	UTR5	CHAF1A	ENST00000301280.9:c.-101_-57delins0	1.04	11	23.5	19	19	19	20.5	22	Quantitative	.	.	Mean sphered cell volume	.	160888	1.188e-32	31.93	5.50687e-27	4.04078e-24	160714	0.8594	0.07	chr19:4458066	0.2747	160714	2.293e-34	33.6396	1	0.2828	chr19:4457521	2	0.0671	No
chr19	4402650	4402706	GCG	UTR5	CHAF1A	ENST00000301280.9:c.-101_-57delins0	1.04	11	23.5	19	19	19	20.5	22	Quantitative	.	.	Red blood cell (erythrocyte) distribution width	.	164013	2.314e-15	14.64	2.88741e-10	7.87889e-07	163981	0.8499	0.07	chr19:4423422	0.2429	163981	5.529e-21	20.2574	90	0.0012	chr19:4423422	1	0.2383	No
chr16	53097354	53097406	CCTT	intronic	CHD9	.	0.63	8	15.5	11	11.5	12	12.5	13	Quantitative	.	.	Mean platelet (thrombocyte) volume	.	164011	2.039e-11	10.69	1.49194e-06	0.00702207	163798	0.6539	0.18	chr16:53097494	0.3527	163798	1.884e-15	14.7249	20	0.0159	chr16:53094980	1	0.0907	No
chr20	33919051	33919094	TTTTA	intergenic	CHMP4B;RALY-AS1	dist=64685;dist=63958	1.35	7	20	9	11	11.5	13	13.5	Quantitative	.	.	Ease of skin tanning	.	165414	2.733e-33	32.56	1.32225e-27	9.47251e-25	165357	0.5237	0.28	chr20:33950585	0.1041	165357	1.19e-508	507.924	101	0	chr20:34261610	1	0.9408	No
chr20	33919051	33919094	TTTTA	intergenic	CHMP4B;RALY-AS1	dist=64685;dist=63958	1.35	7	20	9	11	11.5	13	13.5	Quantitative	.	.	Skin colour	.	166432	9.104e-25	24.04	2.66683e-19	3.13664e-16	166374	0.5933	0.23	chr20:33950585	0.1042	166374	0	345.112	101	0	chr20:34077942	1	0.7067	No
chr20	33919051	33919094	TTTTA	intergenic	CHMP4B;RALY-AS1	dist=64685;dist=63958	1.35	7	20	9	11	11.5	13	13.5	Quantitative	.	.	Hair colour (natural, before greying)	.	166216	3.541e-19	18.45	6.63736e-14	1.2203e-10	166158	0.837	0.08	chr20:33950585	0.1039	166158	1.14e-298	297.943	101	0	chr20:34261610	1	0.9792	No
chrX	110674457	110674505	CA	UTR3	CHRDL1	ENST00000372045.5:c.*1774_*1726delins0	1.7	16	53.5	23	24	25	26	27.5	Quantitative	.	.	SHBG	.	146799	5.259e-85	84.2791	1.28853e-78	1.80869e-76	145522	0.05098	1.29	chrX:110584497	0.3865	145524	7.09e-127	126.149	88	0.0122	chrX:110496736	1	0.0246	No
chrX	110697814	110697878	CA	intronic	CHRDL1	.	1.64	19	57.5	26.5	28	29	30	31.5	Quantitative	.	.	SHBG	.	146783	7.889e-22	21.103	1.87014e-16	2.7131e-13	145507	0.9906	0	chrX:110584497	0.3865	145509	6.54e-127	126.184	101	0.0016	chrX:110496736	1	0.0248	No
chrX	110674457	110674505	CA	UTR3	CHRDL1	ENST00000372045.5:c.*1774_*1726delins0	1.7	16	53.5	23	24	25	26	27.5	Quantitative	.	.	Triglycerides	.	160906	3.319e-17	16.479	5.06219e-12	1.14147e-08	159210	0.7315	0.14	chrX:110534078	0.3915	159212	1.823e-31	30.7392	101	0.0038	chrX:110692618	1	0.0181	No
chrX	110674457	110674505	CA	UTR3	CHRDL1	ENST00000372045.5:c.*1774_*1726delins0	1.7	16	53.5	23	24	25	26	27.5	Quantitative	.	.	Albumin	.	148166	1.316e-13	12.8807	1.3238e-08	4.52653e-05	145745	0.0712	1.15	chrX:110688571	0.3955	145746	7.393e-15	14.1312	101	0.0058	chrX:110697068	1	0.0196	No
chrX	110674457	110674505	CA	UTR3	CHRDL1	ENST00000372045.5:c.*1774_*1726delins0	1.7	16	53.5	23	24	25	26	27.5	Quantitative	.	.	Apolipoprotein B	.	160288	7.287e-13	12.1375	6.67804e-08	0.000250591	159119	0.8102	0.09	chrX:110456311	0.3966	159119	2.923e-23	22.5342	101	0.0032	chrX:110542891	1	0.0281	No
chr15	78621011	78621027	GCGG	UTR5	CHRNA3	ENST00000348639.7:c.-217_-233delins0;ENST00000326828.5:c.-217_-233delins0	0.83	1.5	24	2	3	3	4	4.5	Quantitative	.	.	Pack years adult smoking as proportion of life span exposed to smoking	.	49253	7.316e-22	21.14	1.73791e-16	2.49152e-13	49236	0.0001854	3.73	chr15:78525587	0.3434	49236	1.258e-24	23.9003	1	0.2127	chr15:78520813	2	0.075	No
chr15	78621011	78621027	GCGG	UTR5	CHRNA3	ENST00000348639.7:c.-217_-233delins0;ENST00000326828.5:c.-217_-233delins0	0.83	1.5	24	2	3	3	4	4.5	Quantitative	.	.	Pack years of smoking	.	49253	2.782e-21	20.56	6.30723e-16	9.47251e-13	49236	0.0003479	3.46	chr15:78525587	0.3434	49236	2.785e-24	23.5552	1	0.2645	chr15:78520813	2	0.0813	No
chr15	78621011	78621027	GCGG	UTR5	CHRNA3	ENST00000348639.7:c.-217_-233delins0;ENST00000326828.5:c.-217_-233delins0	0.83	1.5	24	2	3	3	4	4.5	Binary	13659	150578	Illnesses of father	Lung cancer	164237	2.753e-12	11.56	2.31058e-07	0.000947251	164204	0.1076	0.97	chr15:78618839	0.3922	164204	7.144e-13	12.1461	14	0.0472	chr15:78630296	1	0.1077	No
chr17	7446303	7446373	TG	intronic	CHRNB1	.	1.72	22.5	50	31	32.5	34	34.5	36.5	Quantitative	.	.	SHBG	.	146805	1.25e-199	198.9	1.15885e-192	4.32977e-191	145817	8.748e-36	35.06	chr17:7628647	0.4418	145817	6.20e-825	824.208	101	0	chr17:7630105	1	0.9999	No
chr17	7446303	7446373	TG	intronic	CHRNB1	.	1.72	22.5	50	31	32.5	34	34.5	36.5	Quantitative	.	.	Testosterone	.	145881	1.571e-26	25.8	5.16669e-21	5.45086e-18	145857	0.02228	1.65	chr17:7630105	0.2609	145857	6.55e-172	171.184	97	0	chr17:7588013	1	0.7178	No
chr14	65031979	65032019	GT	intronic	CHURC1-FNTB;FNTB;MAX	.	1.01	13	31.5	18.5	19.5	20	20.5	21.5	Quantitative	.	.	Mean corpuscular haemoglobin	.	164013	3.941e-11	10.4	2.76112e-06	0.0136919	163970	0.003576	2.45	chr14:65020976	0.4495	163970	8.121e-61	60.0904	59	0	chr14:65020976	1	0.3215	No
chr12	119731813	119731839	AT	intronic	CIT	.	1.23	7	30	9	9	10.5	11	12.5	Quantitative	.	.	Total bilirubin	.	160427	6.038e-16	15.22	8.02464e-11	2.07236e-07	160320	0.8258	0.08	chr12:120058080	0.0228	160405	0.001416	2.8489	1	0.9987	chr12:119255150	2	0.1055	No
chr12	119731813	119731839	AT	intronic	CIT	.	1.23	7	30	9	9	10.5	11	12.5	Quantitative	.	.	Direct bilirubin	.	137452	1.64e-13	12.79	1.63201e-08	5.57783e-05	137057	0.2369	0.63	chr12:119555358	0.0368	137057	0.001384	2.8589	1	0.9997	chr12:119549718	2	0.0695	No
chr22	46033401	46033423	TG	intergenic	CITF22-92A6.1;LINC00899	dist=17903;dist=7586	4.1	8.5	32.5	11	11	16.5	17.5	23	Binary	2245	145907	Diagnoses - main ICD10	M72 Fibroblastic disorders	148152	1.106e-34	33.96	5.75692e-29	3.77108e-26	148025	0.2766	0.56	chr22:45971264	0.2357	148025	8.86e-169	168.053	67	0	chr22:45971264	1	0.8741	No
chr22	46033401	46033423	TG	intergenic	CITF22-92A6.1;LINC00899	dist=17903;dist=7586	4.1	8.5	32.5	11	11	16.5	17.5	23	Binary	2479	145707	Diagnoses - ICD10	M72 Fibroblastic disorders	148186	2.498e-33	32.6	1.21369e-27	8.63903e-25	148059	0.2771	0.56	chr22:45971264	0.2357	148059	3.37e-165	164.472	67	0	chr22:45971264	1	0.7539	No
chr22	46033401	46033423	TG	intergenic	CITF22-92A6.1;LINC00899	dist=17903;dist=7586	4.1	8.5	32.5	11	11	16.5	17.5	23	Binary	1908	145739	Operative procedures - main OPCS4	T52 Excision of other fascia	147647	3.407e-33	32.47	1.63909e-27	1.16537e-24	147519	0.281	0.55	chr22:45971264	0.2357	147519	4.06e-165	164.391	72	0	chr22:45971264	1	0.7057	No
chr22	46033401	46033423	TG	intergenic	CITF22-92A6.1;LINC00899	dist=17903;dist=7586	4.1	8.5	32.5	11	11	16.5	17.5	23	Binary	1940	145707	Operative procedures - OPCS4	T52 Excision of other fascia	147647	1.44e-31	30.84	6.24462e-26	4.97125e-23	147519	0.3987	0.4	chr22:45971264	0.2357	147519	2.22e-163	162.654	82	0	chr22:45971264	1	0.7107	No
chr22	46033401	46033423	TG	intergenic	CITF22-92A6.1;LINC00899	dist=17903;dist=7586	4.1	8.5	32.5	11	11	16.5	17.5	23	Binary	1664	146488	Diagnoses - main ICD10	M72.0 Palmar fascial fibromatosis [Dupuytren]	148152	2.795e-27	26.55	9.60664e-22	9.69316e-19	148025	0.2147	0.67	chr22:45971264	0.2357	148025	7.26e-133	132.139	62	0	chr22:45970247	1	0.7215	No
chr22	46033401	46033423	TG	intergenic	CITF22-92A6.1;LINC00899	dist=17903;dist=7586	4.1	8.5	32.5	11	11	16.5	17.5	23	Binary	1790	146396	Diagnoses - ICD10	M72.0 Palmar fascial fibromatosis [Dupuytren]	148186	8.722e-27	26.06	2.92456e-21	2.99547e-18	148059	0.3042	0.52	chr22:45971264	0.2357	148059	5.13e-136	135.29	61	0	chr22:45970247	1	0.876	No
chr22	46033401	46033423	TG	intergenic	CITF22-92A6.1;LINC00899	dist=17903;dist=7586	4.1	8.5	32.5	11	11	16.5	17.5	23	Binary	1276	146371	Operative procedures - main OPCS4	T52.1 Palmar fasciectomy	147647	2.11e-23	22.68	5.615e-18	7.18564e-15	147519	0.4031	0.39	chr22:45971264	0.2357	147519	2.89e-115	114.539	55	0	chr22:45970247	1	0.7837	No
chr22	46033401	46033423	TG	intergenic	CITF22-92A6.1;LINC00899	dist=17903;dist=7586	4.1	8.5	32.5	11	11	16.5	17.5	23	Binary	1366	146281	Operative procedures - OPCS4	T52.1 Palmar fasciectomy	147647	4.741e-22	21.32	1.14445e-16	1.64613e-13	147519	0.6102	0.21	chr22:45971264	0.2357	147519	1.81e-120	119.742	81	0	chr22:45970247	1	0.8958	No
chr22	46033401	46033423	TG	intergenic	CITF22-92A6.1;LINC00899	dist=17903;dist=7586	4.1	8.5	32.5	11	11	16.5	17.5	23	Binary	1034	146613	Operative procedures - OPCS4	T52.5 Digital fasciectomy	147647	4.259e-18	17.37	7.11605e-13	1.46712e-09	147519	0.4606	0.34	chr22:45971264	0.2357	147519	1.179e-85	84.9285	64	0	chr22:45971264	1	0.7544	No
chr22	46033401	46033423	TG	intergenic	CITF22-92A6.1;LINC00899	dist=17903;dist=7586	4.1	8.5	32.5	11	11	16.5	17.5	23	Binary	705	147481	Diagnoses - ICD10	M72.04 Palmar fascial fibromatosis [Dupuytren]-Hand	148186	8.158e-16	15.09	1.07135e-10	2.79554e-07	148059	0.5121	0.29	chr22:45971264	0.2357	148059	3.063e-76	75.5139	81	0	chr22:45971264	1	0.9612	No
chr22	46033401	46033423	TG	intergenic	CITF22-92A6.1;LINC00899	dist=17903;dist=7586	4.1	8.5	32.5	11	11	16.5	17.5	23	Binary	760	146887	Operative procedures - main OPCS4	T52.5 Digital fasciectomy	147647	1.988e-15	14.7	2.50156e-10	6.86223e-07	147519	0.5532	0.26	chr22:45971264	0.2357	147519	5.16e-70	69.2874	57	0	chr22:45971264	1	0.698	No
chr22	46033401	46033423	TG	intergenic	CITF22-92A6.1;LINC00899	dist=17903;dist=7586	4.1	8.5	32.5	11	11	16.5	17.5	23	Binary	686	147466	Diagnoses - main ICD10	M72.04 Palmar fascial fibromatosis [Dupuytren]-Hand	148152	2.585e-15	14.59	3.20343e-10	8.84026e-07	148025	0.7575	0.12	chr22:45971264	0.2357	148025	8.989e-76	75.0463	78	0	chr22:45971264	1	0.9584	No
chr22	46008683	46008711	TG	ncRNA_exonic	CITF22-92A6.2	.	1.82	12	25.5	14	16	17	18	20	Binary	2245	145907	Diagnoses - main ICD10	M72 Fibroblastic disorders	148152	1.291e-22	21.89	3.24187e-17	4.43063e-14	148025	0.1681	0.77	chr22:45971264	0.2357	148025	8.86e-169	168.053	101	0	chr22:45971264	1	0.8741	No
chr22	46008683	46008711	TG	ncRNA_exonic	CITF22-92A6.2	.	1.82	12	25.5	14	16	17	18	20	Binary	2479	145707	Diagnoses - ICD10	M72 Fibroblastic disorders	148186	1.032e-21	20.99	2.42464e-16	3.51937e-13	148059	0.1323	0.88	chr22:45971264	0.2357	148059	3.37e-165	164.472	100	0	chr22:45971264	1	0.7539	No
chr22	46008683	46008711	TG	ncRNA_exonic	CITF22-92A6.2	.	1.82	12	25.5	14	16	17	18	20	Quantitative	.	.	3mm strong meridian (left)	.	49045	1.428e-21	20.85	3.32091e-16	4.85809e-13	49037	0.8895	0.05	chr22:45969677	0.314	49037	2.99e-181	180.524	86	0	chr22:45969677	1	0.6961	No
chr22	46008683	46008711	TG	ncRNA_exonic	CITF22-92A6.2	.	1.82	12	25.5	14	16	17	18	20	Binary	1908	145739	Operative procedures - main OPCS4	T52 Excision of other fascia	147647	3.063e-20	19.51	6.31793e-15	1.06283e-11	147519	0.03272	1.49	chr22:45971264	0.2357	147519	4.06e-165	164.391	100	0	chr22:45971264	1	0.7057	No
chr22	46008683	46008711	TG	ncRNA_exonic	CITF22-92A6.2	.	1.82	12	25.5	14	16	17	18	20	Binary	1940	145707	Operative procedures - OPCS4	T52 Excision of other fascia	147647	7.194e-20	19.14	1.43221e-14	2.49152e-11	147519	0.02729	1.56	chr22:45971264	0.2357	147519	2.22e-163	162.654	99	0	chr22:45971264	1	0.7107	No
chr22	46008683	46008711	TG	ncRNA_exonic	CITF22-92A6.2	.	1.82	12	25.5	14	16	17	18	20	Binary	1664	146488	Diagnoses - main ICD10	M72.0 Palmar fascial fibromatosis [Dupuytren]	148152	2.073e-18	17.68	3.57867e-13	7.18564e-10	148025	0.09459	1.02	chr22:45971264	0.2357	148025	7.26e-133	132.139	101	0	chr22:45970247	1	0.7215	No
chr22	46008683	46008711	TG	ncRNA_exonic	CITF22-92A6.2	.	1.82	12	25.5	14	16	17	18	20	Quantitative	.	.	3mm strong meridian (right)	.	49034	7.561e-18	17.12	1.22802e-12	2.60895e-09	49027	0.3179	0.5	chr22:45969677	0.3145	49027	6.57e-182	181.182	92	0	chr22:45969677	1	0.7242	No
chr22	46008683	46008711	TG	ncRNA_exonic	CITF22-92A6.2	.	1.82	12	25.5	14	16	17	18	20	Quantitative	.	.	3mm weak meridian (right)	.	49034	7.765e-18	17.11	1.25877e-12	2.66972e-09	49027	0.211	0.68	chr22:45969677	0.3145	49027	2.85e-186	185.545	94	0	chr22:45969677	1	0.7912	No
chr22	46008683	46008711	TG	ncRNA_exonic	CITF22-92A6.2	.	1.82	12	25.5	14	16	17	18	20	Quantitative	.	.	3mm weak meridian (left)	.	49045	9.364e-18	17.03	1.50447e-12	3.20971e-09	49037	0.2089	0.68	chr22:45969677	0.314	49037	2.21e-185	184.656	98	0	chr22:45969677	1	0.8002	No
chr22	46008683	46008711	TG	ncRNA_exonic	CITF22-92A6.2	.	1.82	12	25.5	14	16	17	18	20	Binary	1790	146396	Diagnoses - ICD10	M72.0 Palmar fascial fibromatosis [Dupuytren]	148186	6.772e-17	16.17	1.0017e-11	2.32523e-08	148059	0.03014	1.52	chr22:45971264	0.2357	148059	5.13e-136	135.29	96	0	chr22:45970247	1	0.876	No
chr22	46008683	46008711	TG	ncRNA_exonic	CITF22-92A6.2	.	1.82	12	25.5	14	16	17	18	20	Quantitative	.	.	6mm strong meridian (left)	.	42562	2.809e-16	15.55	3.86966e-11	9.69316e-08	42555	0.5716	0.24	chr22:45969677	0.313	42555	3.77e-148	147.424	89	0	chr22:45969677	1	0.6475	No
chr22	46008683	46008711	TG	ncRNA_exonic	CITF22-92A6.2	.	1.82	12	25.5	14	16	17	18	20	Binary	1276	146371	Operative procedures - main OPCS4	T52.1 Palmar fasciectomy	147647	9.052e-14	13.04	9.34685e-09	3.13664e-05	147519	0.0324	1.49	chr22:45971264	0.2357	147519	2.89e-115	114.539	99	0	chr22:45970247	1	0.7837	No
chr22	46008683	46008711	TG	ncRNA_exonic	CITF22-92A6.2	.	1.82	12	25.5	14	16	17	18	20	Quantitative	.	.	6mm weak meridian (left)	.	42562	3.914e-13	12.41	3.71804e-08	0.000133803	42555	0.1782	0.75	chr22:45969677	0.313	42555	4.03e-146	145.395	100	0	chr22:45969677	1	0.7897	No
chr22	46008683	46008711	TG	ncRNA_exonic	CITF22-92A6.2	.	1.82	12	25.5	14	16	17	18	20	Binary	1366	146281	Operative procedures - OPCS4	T52.1 Palmar fasciectomy	147647	7.37e-13	12.13	6.7487e-08	0.000254956	147519	0.009139	2.04	chr22:45971264	0.2357	147519	1.81e-120	119.742	99	0	chr22:45970247	1	0.8958	No
chr22	46008683	46008711	TG	ncRNA_exonic	CITF22-92A6.2	.	1.82	12	25.5	14	16	17	18	20	Quantitative	.	.	6mm strong meridian (right)	.	43003	7.899e-13	12.1	7.20426e-08	0.00027319	42996	0.06894	1.16	chr22:45969677	0.3138	42996	3.4e-153	152.469	98	0	chr22:45969677	1	0.6241	No
chr22	46008683	46008711	TG	ncRNA_exonic	CITF22-92A6.2	.	1.82	12	25.5	14	16	17	18	20	Binary	1034	146613	Operative procedures - OPCS4	T52.5 Digital fasciectomy	147647	3.391e-12	11.47	2.80962e-07	0.00116537	147519	0.1303	0.89	chr22:45971264	0.2357	147519	1.179e-85	84.9285	101	0	chr22:45971264	1	0.7544	No
chr22	46008683	46008711	TG	ncRNA_exonic	CITF22-92A6.2	.	1.82	12	25.5	14	16	17	18	20	Binary	760	146887	Operative procedures - main OPCS4	T52.5 Digital fasciectomy	147647	1.419e-10	9.85	9.01215e-06	0.0485809	147519	0.1803	0.74	chr22:45971264	0.2357	147519	5.16e-70	69.2874	101	0	chr22:45971264	1	0.698	No
chr19	45320890	45320914	TAT	intronic	CKM	.	1.05	6.5	14	8	8	9	10	11	Quantitative	.	.	Platelet distribution width	.	163960	5.548e-14	13.26	5.91569e-09	1.89001e-05	163908	1.002e-06	6	chr19:45212422	0.3401	163908	3.056e-43	42.5148	52	0.0001	chr19:45212422	1	0.2962	No
chr19	45320890	45320914	TAT	intronic	CKM	.	1.05	6.5	14	8	8	9	10	11	Quantitative	.	.	Mean platelet (thrombocyte) volume	.	164011	7.313e-13	12.14	6.70008e-08	0.000249152	163917	0.002245	2.65	chr19:45212934	0.3793	163917	1.28e-89	88.8928	51	0.0001	chr19:45212939	1	0.8396	No
chr19	45320890	45320914	TAT	intronic	CKM	.	1.05	6.5	14	8	8	9	10	11	Quantitative	.	.	Platelet count	.	164013	1.168e-11	10.93	8.93905e-07	0.00404078	163919	1.38e-05	4.86	chr19:45212934	0.3792	163919	5.189e-37	36.2849	96	0	chr19:45212939	1	0.6454	No
chr19	45320890	45320914	TAT	intronic	CKM	.	1.05	6.5	14	8	8	9	10	11	Quantitative	.	.	C-reactive protein	.	160713	5.841e-11	10.23	3.96749e-06	0.0202519	160700	0.0002358	3.63	chr19:44908684	0.1543	160700	5.79e-701	700.237	74	0	chr19:44908684	1	1	No
chr16	11092361	11092401	AC	intronic	CLEC16A	.	2.15	10	51	19	19.5	21.5	22.5	25.5	Quantitative	.	.	Eosinophill count	.	163747	2.025e-33	32.69	9.90894e-28	7.02207e-25	163704	0.07958	1.1	chr16:11131109	0.2477	163704	2.674e-47	46.5728	101	0.0001	chr16:11093926	1	0.1273	No
chr16	11092361	11092401	AC	intronic	CLEC16A	.	2.15	10	51	19	19.5	21.5	22.5	25.5	Quantitative	.	.	Eosinophill percentage	.	163748	1.438e-31	30.84	6.24384e-26	4.97125e-23	163709	0.1109	0.96	chr16:11131207	0.2476	163709	2.343e-45	44.6302	101	0.0004	chr16:11065028	1	0.1584	No
chr16	11092361	11092401	AC	intronic	CLEC16A	.	2.15	10	51	19	19.5	21.5	22.5	25.5	Binary	40765	127479	Blood clot, DVT, bronchitis, emphysema, asthma, rhinitis, eczema, allergy diagnosed by doctor	Hayfever, allergic rhinitis or eczema	168244	1.028e-10	9.99	6.69499e-06	0.0351937	168210	0.1499	0.82	chr16:11183501	0.3633	168210	6.616e-16	15.1794	18	0.0132	chr16:11100223	1	0.2667	No
chr12	9695843	9695855	TGC	UTR3	CLEC2D	ENST00000290855.10:c.*969_*981delins0	0.78	3	8.5	4	4.5	5.5	6	6.5	Quantitative	.	.	Lymphocyte count	.	163747	2.491e-39	38.6	1.56782e-33	8.63903e-31	163704	0.01727	1.76	chr12:9753094	0.3701	163704	3.644e-64	63.4384	90	0	chr12:9757536	1	0.6706	No
chr12	9695843	9695855	TGC	UTR3	CLEC2D	ENST00000290855.10:c.*969_*981delins0	0.78	3	8.5	4	4.5	5.5	6	6.5	Quantitative	.	.	Lymphocyte percentage	.	163748	5.744e-21	20.24	1.27859e-15	1.97909e-12	163701	0.7832	0.11	chr12:9757536	0.3687	163701	2.215e-43	42.6546	76	0	chr12:9757536	1	0.7176	No
chr12	9695843	9695855	TGC	UTR3	CLEC2D	ENST00000290855.10:c.*969_*981delins0	0.78	3	8.5	4	4.5	5.5	6	6.5	Binary	8610	122018	Non-cancer illness code, self-reported	hypothyroidism/myxoedema	130628	1.97e-12	11.71	1.69361e-07	0.000670603	130594	0.001106	2.96	chr12:9753094	0.3709	130594	8.708e-13	12.0601	1	0.2615	chr12:9786628	2	0.1158	No
chr12	9736019	9736045	AT	intergenic	CLECL1;CD69	dist=2720;dist=16441	3.72	7	50	10.5	11	15	17	22	Quantitative	.	.	Lymphocyte count	.	163747	1.44e-37	36.84	8.6054e-32	4.97125e-29	163704	0.404	0.39	chr12:9753094	0.3701	163704	3.644e-64	63.4384	101	0	chr12:9757536	1	0.6706	No
chr12	9736019	9736045	AT	intergenic	CLECL1;CD69	dist=2720;dist=16441	3.72	7	50	10.5	11	15	17	22	Quantitative	.	.	Lymphocyte percentage	.	163748	2.101e-21	20.68	4.80778e-16	7.18564e-13	163701	0.6925	0.16	chr12:9757536	0.3687	163701	2.215e-43	42.6546	85	0	chr12:9757536	1	0.7176	No
chr12	9736019	9736045	AT	intergenic	CLECL1;CD69	dist=2720;dist=16441	3.72	7	50	10.5	11	15	17	22	Quantitative	.	.	Neutrophill percentage	.	163748	4.499e-11	10.35	3.11705e-06	0.0153626	163701	0.5818	0.24	chr12:9757536	0.3687	163701	2.87e-23	22.5421	97	0.0002	chr12:9757536	1	0.5247	No
chr1	24744707	24744728	TA	upstream	CLIC4	dist=629	1.58	7.5	36	8.5	10	11	11.5	13.5	Quantitative	.	.	Platelet distribution width	.	163960	9.131e-11	10.04	5.9922e-06	0.0313664	163924	0.4091	0.39	chr1:24724338	0.2505	163924	2.551e-27	26.5933	101	0.0019	chr1:24724734	1	0.1124	No
chr12	122276382	122276404	CA	intronic	CLIP1	.	2.98	8.5	25.5	11	11	14	16	20	Quantitative	.	.	Mean platelet (thrombocyte) volume	.	164011	3.042e-14	13.52	3.35413e-09	1.03864e-05	163974	0.1097	0.96	chr12:121779004	0.1381	163974	6.99e-1349	1348.16	91	0	chr12:121779004	1	1	No
chr12	122276382	122276404	CA	intronic	CLIP1	.	2.98	8.5	25.5	11	11	14	16	20	Quantitative	.	.	Basal metabolic rate	.	165908	5.238e-11	10.28	3.58417e-06	0.0180495	165867	2.834e-05	4.55	chr12:122626107	0.2715	165867	6.349e-16	15.1973	1	0.0878	chr12:122626107	2	0.0717	No
chr12	122276382	122276404	CA	intronic	CLIP1	.	2.98	8.5	25.5	11	11	14	16	20	Quantitative	.	.	Leg predicted mass (left)	.	165889	1.189e-10	9.92	7.66782e-06	0.041349	165826	4.243e-05	4.37	chr12:122625875	0.27	165826	4.766e-16	15.3218	4	0.0534	chr12:122632878	1	0.0649	No
chr12	122276382	122276404	CA	intronic	CLIP1	.	2.98	8.5	25.5	11	11	14	16	20	Quantitative	.	.	Whole body fat-free mass	.	165900	1.255e-10	9.9	8.05107e-06	0.0432977	165859	4.232e-05	4.37	chr12:122626107	0.2715	165859	8.248e-15	14.0837	2	0.0754	chr12:122204697	1	0.0758	No
chr12	122276382	122276404	CA	intronic	CLIP1	.	2.98	8.5	25.5	11	11	14	16	20	Quantitative	.	.	Whole body water mass	.	165911	1.363e-10	9.87	8.67899e-06	0.0463944	165870	5.162e-05	4.29	chr12:122626107	0.2715	165870	1.877e-14	13.7265	1	0.0949	chr12:122204697	2	0.0811	No
chr12	122437275	122437311	CA	intergenic	CLIP1;ZCCHC8	dist=14643;dist=34289	1.25	15.5	40.5	19	20	21	22	23.5	Quantitative	.	.	Leg fat-free mass (left)	.	165890	1.253e-13	12.9	1.26749e-08	4.32977e-05	165827	0.003404	2.47	chr12:122625875	0.27	165827	7.452e-16	15.1277	64	0.0113	chr12:122626107	1	0.0645	No
chr12	122437275	122437311	CA	intergenic	CLIP1;ZCCHC8	dist=14643;dist=34289	1.25	15.5	40.5	19	20	21	22	23.5	Quantitative	.	.	Leg predicted mass (left)	.	165889	1.264e-13	12.9	1.27711e-08	4.32977e-05	165826	0.003784	2.42	chr12:122625875	0.27	165826	4.766e-16	15.3218	62	0.0112	chr12:122632878	1	0.0647	No
chr12	122437275	122437311	CA	intergenic	CLIP1;ZCCHC8	dist=14643;dist=34289	1.25	15.5	40.5	19	20	21	22	23.5	Quantitative	.	.	Leg fat-free mass (right)	.	165896	1.699e-12	11.77	1.47505e-07	0.00058407	165855	0.008605	2.07	chr12:122626107	0.2715	165855	2.513e-15	14.5998	97	0.0074	chr12:122626107	1	0.0518	No
chr12	122437275	122437311	CA	intergenic	CLIP1;ZCCHC8	dist=14643;dist=34289	1.25	15.5	40.5	19	20	21	22	23.5	Quantitative	.	.	Leg predicted mass (right)	.	165896	1.991e-12	11.7	1.71038e-07	0.000686223	165855	0.007917	2.1	chr12:122626107	0.2715	165855	4.09e-15	14.3883	94	0.0078	chr12:122626107	1	0.0522	No
chr12	122437275	122437311	CA	intergenic	CLIP1;ZCCHC8	dist=14643;dist=34289	1.25	15.5	40.5	19	20	21	22	23.5	Quantitative	.	.	Basal metabolic rate	.	165908	6.099e-12	11.21	4.88542e-07	0.00212063	165867	0.01789	1.75	chr12:122626107	0.2715	165867	6.349e-16	15.1973	101	0.0051	chr12:122626107	1	0.0715	No
chr12	122437275	122437311	CA	intergenic	CLIP1;ZCCHC8	dist=14643;dist=34289	1.25	15.5	40.5	19	20	21	22	23.5	Quantitative	.	.	Whole body fat-free mass	.	165900	1.518e-11	10.82	1.13766e-06	0.00520553	165859	0.01574	1.8	chr12:122626107	0.2715	165859	8.248e-15	14.0837	101	0.0046	chr12:122204697	1	0.0816	No
chr12	122437275	122437311	CA	intergenic	CLIP1;ZCCHC8	dist=14643;dist=34289	1.25	15.5	40.5	19	20	21	22	23.5	Quantitative	.	.	Whole body water mass	.	165911	1.686e-11	10.77	1.25234e-06	0.0058407	165870	0.01514	1.82	chr12:122626107	0.2715	165870	1.877e-14	13.7265	101	0.0048	chr12:122204697	1	0.0892	No
chr12	122437275	122437311	CA	intergenic	CLIP1;ZCCHC8	dist=14643;dist=34289	1.25	15.5	40.5	19	20	21	22	23.5	Quantitative	.	.	Weight	.	168052	3.434e-11	10.46	2.42423e-06	0.0119252	167988	0.04852	1.31	chr12:122625875	0.27	167988	6.699e-17	16.174	101	0.0041	chr12:122626107	1	0.0725	No
chr12	122437275	122437311	CA	intergenic	CLIP1;ZCCHC8	dist=14643;dist=34289	1.25	15.5	40.5	19	20	21	22	23.5	Quantitative	.	.	Weight	.	165911	5.021e-11	10.3	3.44737e-06	0.0172371	165848	0.06125	1.21	chr12:122625875	0.27	165848	5.567e-17	16.2544	101	0.0038	chr12:122626107	1	0.0786	No
chr4	10489053	10489070	CT	UTR3	CLNK	ENST00000226951.10:c.*1414_*1397delins0;ENST00000515667.5:c.*1414_*1397delins0	0.82	5.5	23	7.5	8	9	9.5	9.5	Quantitative	.	.	Urate	.	160851	3.973e-51	50.4	3.83893e-45	1.36919e-42	160817	0.1485	0.83	chr4:9999323	0.21	160817	4.60e-1396	1395.34	101	0	chr4:9992591	1	0.6697	No
chr4	10535213	10535265	AGAA	intronic	CLNK	.	2.5	4.5	21	8.5	12	14.5	16	17.5	Quantitative	.	.	Urate	.	160851	3.047e-32	31.52	1.38803e-26	1.03864e-23	160813	0.000833	3.08	chr4:10043806	0.2149	160813	1.57e-1362	1361.8	101	0	chr4:10043806	1	1	No
chr4	10654384	10654402	AT	intronic	CLNK	.	6.95	2	89	9	14.5	18	24	29.5	Quantitative	.	.	Urate	.	160850	8.276e-12	11.08	6.49847e-07	0.00286065	160808	0.2308	0.64	chr4:10205302	0.1923	160808	2.74e-1338	1337.56	101	0	chr4:10206439	1	0.9646	No
chr17	59669724	59669738	TA	intronic	CLTC	.	0.52	5.5	10	7.5	8	9	9	9	Quantitative	.	.	Platelet distribution width	.	163960	1.021e-27	26.99	3.57372e-22	3.51937e-19	163909	0.06415	1.19	chr17:59802249	0.4493	163909	1.291e-44	43.8891	43	0.0057	chr17:59781849	1	0.1224	No
chr17	59669724	59669738	TA	intronic	CLTC	.	0.52	5.5	10	7.5	8	9	9	9	Quantitative	.	.	Cystatin C	.	161052	5.789e-17	16.24	8.64496e-12	1.97909e-08	160997	0.001834	2.74	chr17:59487025	0.3084	160997	4.57e-22	21.3401	51	0.002	chr17:59487025	1	0.1102	No
chr17	59669724	59669738	TA	intronic	CLTC	.	0.52	5.5	10	7.5	8	9	9	9	Quantitative	.	.	Median T2star in putamen (left)	.	15933	4.475e-13	12.35	4.21361e-08	0.000153626	15931	0.2634	0.58	chr17:59721843	0.155	15931	6.918e-13	12.16	38	0.0179	chr17:59690289	1	0.0298	No
chr6	25191951	25191973	AA	intergenic	CMAHP;RP3-522P13.3	dist=53358;dist=53383	1.28	8	57	10	10.5	11	11.5	14.5	Quantitative	.	.	Mean corpuscular haemoglobin	.	164013	9.819e-14	13.01	1.00782e-08	3.36097e-05	163982	0.002619	2.58	chr6:25616225	0.0787	163982	8.95e-273	272.048	89	0	chr6:25616225	1	1	No
chr16	81500239	81500304	TTCC	intronic	CMIP	.	1.79	13	48	18	19.5	21	22	23.5	Quantitative	.	.	HDL cholesterol	.	148106	7.792e-14	13.11	8.10682e-09	2.66972e-05	148072	0.08215	1.09	chr16:81501185	0.3009	148072	2.68e-21	20.5719	26	0.0048	chr16:81500184	1	0.7708	No
chr19	54142433	54142451	AC	UTR5	CNOT3	ENST00000358389.7:c.-546_-528delins0	2.14	11.5	36.5	17	18	19	21	24	Quantitative	.	.	Alkaline phosphatase	.	161050	1.907e-19	18.72	3.67082e-14	6.55338e-11	161013	0.4208	0.38	chr19:54173495	0.4417	161013	3.037e-41	40.5176	44	0.0008	chr19:54173495	1	0.251	No
chr1	205080525	205080561	AC	intergenic	CNTN2;TMEM81	dist=2241;dist=2568	2.24	11.5	32.5	15.5	18	19	21	22.5	Quantitative	.	.	Mean platelet (thrombocyte) volume	.	164011	5.16e-127	126.29	2.8095e-120	1.76386e-118	163995	0.07733	1.11	chr1:205271017	0.3865	163995	5.64e-243	242.249	101	0	chr1:205271017	1	0.1865	No
chr1	205080525	205080561	AC	intergenic	CNTN2;TMEM81	dist=2241;dist=2568	2.24	11.5	32.5	15.5	18	19	21	22.5	Quantitative	.	.	Mean corpuscular haemoglobin	.	164013	1.111e-23	22.95	3.00786e-18	3.85891e-15	163979	0.02292	1.64	chr1:205257160	0.4123	163979	6.391e-36	35.1944	96	0.0065	chr1:205247445	1	0.057	No
chr1	205080525	205080561	AC	intergenic	CNTN2;TMEM81	dist=2241;dist=2568	2.24	11.5	32.5	15.5	18	19	21	22.5	Quantitative	.	.	Platelet count	.	164013	2.096e-23	22.68	5.58208e-18	7.18564e-15	163963	0.3129	0.5	chr1:205275825	0.3865	163963	2.234e-42	41.6509	101	0.0009	chr1:205256329	1	0.0465	No
chr1	205080525	205080561	AC	intergenic	CNTN2;TMEM81	dist=2241;dist=2568	2.24	11.5	32.5	15.5	18	19	21	22.5	Quantitative	.	.	Mean corpuscular volume	.	164013	8.359e-21	20.08	1.82631e-15	2.86065e-12	163952	0.009498	2.02	chr1:205247445	0.3971	163952	1.403e-28	27.8529	87	0.0105	chr1:205247445	1	0.0809	No
chr1	205080525	205080561	AC	intergenic	CNTN2;TMEM81	dist=2241;dist=2568	2.24	11.5	32.5	15.5	18	19	21	22.5	Quantitative	.	.	High light scatter reticulocyte count	.	160887	3.503e-14	13.46	3.8292e-09	1.19252e-05	160853	0.04381	1.36	chr1:205257160	0.4122	160853	2.508e-21	20.6007	97	0.0049	chr1:205072824	1	0.1872	No
chr1	205080525	205080561	AC	intergenic	CNTN2;TMEM81	dist=2241;dist=2568	2.24	11.5	32.5	15.5	18	19	21	22.5	Quantitative	.	.	Immature reticulocyte fraction	.	160887	5.426e-14	13.27	5.80003e-09	1.84699e-05	160844	0.1367	0.86	chr1:205214422	0.4004	160844	1.013e-24	23.9944	101	0.0008	chr1:205095548	1	0.0564	No
chr1	205080525	205080561	AC	intergenic	CNTN2;TMEM81	dist=2241;dist=2568	2.24	11.5	32.5	15.5	18	19	21	22.5	Quantitative	.	.	Basophill percentage	.	163748	1.488e-12	11.83	1.30374e-07	0.000508704	163687	0.4067	0.39	chr1:205104891	0.4782	163687	1.224e-18	17.9122	101	0.0014	chr1:205173719	1	0.0747	No
chr1	205080525	205080561	AC	intergenic	CNTN2;TMEM81	dist=2241;dist=2568	2.24	11.5	32.5	15.5	18	19	21	22.5	Quantitative	.	.	High light scatter reticulocyte percentage	.	160888	1.434e-11	10.84	1.07918e-06	0.00497125	157428	0.3304	0.48	chr1:205279242	0.3704	157428	1.064e-17	16.9731	99	0.005	chr1:205072824	1	0.1297	No
chr1	205080525	205080561	AC	intergenic	CNTN2;TMEM81	dist=2241;dist=2568	2.24	11.5	32.5	15.5	18	19	21	22.5	Quantitative	.	.	Mean reticulocyte volume	.	160961	1.442e-10	9.84	9.15314e-06	0.0497125	160935	0.3163	0.5	chr1:205249297	0.4002	160935	1.316e-16	15.8807	101	0.0031	chr1:205281347	1	0.0447	No
chr11	100588031	100588045	AT	intergenic	CNTN5;RN7SL222P	dist=229146;dist=53930	4.05	5.5	41	7	8	8	14.5	16.5	Quantitative	.	.	Glycated haemoglobin (HbA1c)	.	161220	1.005e-13	13	1.02875e-08	3.43926e-05	161195	0.9301	0.03	chr11:100582315	0.0972	161195	2.024e-31	30.6938	51	0.0051	chr11:100582315	1	0.2415	No
chr11	100588031	100588045	AT	intergenic	CNTN5;RN7SL222P	dist=229146;dist=53930	4.05	5.5	41	7	8	8	14.5	16.5	Quantitative	.	.	Mean sphered cell volume	.	160888	8.369e-13	12.08	7.60058e-08	0.000286065	160872	0.09487	1.02	chr11:100623264	0.1099	160872	1.126e-23	22.9485	26	0.0137	chr11:100623264	1	0.4457	No
chr2	164683005	164683039	AC	UTR3	COBLL1	ENST00000392717.6:c.*2941_*2907delins0;ENST00000375458.6:c.*2941_*2907delins0	0.76	12.5	33.5	16	17	17.5	18	19	Quantitative	.	.	Triglycerides	.	160914	2.266e-15	14.64	2.8337e-10	7.87889e-07	160877	0.1229	0.91	chr2:164672114	0.3929	160877	1.054e-30	29.9772	94	0.0009	chr2:164672366	1	0.2597	No
chr1	103083248	103083266	TG	intronic	COL11A1	.	1.88	5	43.5	7.5	9.5	10.5	12	13	Quantitative	.	.	Sitting height	.	168183	2.334e-17	16.63	3.6194e-12	8.06242e-09	168131	0.04114	1.39	chr1:102880188	0.4994	168131	1.612e-32	31.7926	76	0.0015	chr1:103082763	1	0.0853	No
chrX	108403233	108403281	CT	intronic	COL4A6	.	2.18	13.5	34	17.5	18	18	21.5	23.5	Quantitative	.	.	IGF-1	.	160033	4.709e-17	16.3271	7.10015e-12	1.61944e-08	156864	0.3614	0.44	chrX:108724817	0.221	156864	6.926e-19	18.1595	67	0.0086	chrX:108898373	1	0.2591	No
chrX	108309801	108309849	AC	intronic	COL4A6	.	1.36	17	34	21	22.5	23.5	24.5	25.5	Quantitative	.	.	IGF-1	.	160195	5.222e-11	10.2822	3.57536e-06	0.0179583	156990	0.3938	0.4	chrX:108724817	0.221	156990	9.014e-19	18.0451	93	0.0079	chrX:108625375	1	0.0322	No
chr11	14470899	14470945	AC	intronic	COPB1	.	2.65	11.5	30	15.5	18.5	20	22.5	24.5	Quantitative	.	.	Vitamin D	.	154085	1.137e-47	46.94	9.75036e-42	3.9488e-39	154071	2.04e-94	93.69	chr11:14855172	0.0277	154071	9.35e-264	263.029	77	0	chr11:14855172	1	0.76	No
chr17	48026119	48026139	AC	downstream	COPZ2	dist=32	1.83	9	23	10	10	10	10	15	Quantitative	.	.	Hair colour (natural, before greying)	.	166216	3.351e-14	13.47	3.67123e-09	1.16537e-05	165737	6.542e-07	6.18	chr17:47877007	0.2759	165737	5.379e-66	65.2693	97	0	chr17:47877007	1	0.9485	No
chr12	120528203	120528231	AAAT	intronic	COQ5	.	0.72	3.5	12.5	5	6	6	7	7.5	Quantitative	.	.	High light scatter reticulocyte percentage	.	160888	4.502e-66	65.35	7.14944e-60	1.53626e-57	160812	0.003472	2.46	chr12:120466133	0.3323	160812	1.185e-73	72.9263	88	0.0022	chr12:120426111	1	0.1205	No
chr12	120528203	120528231	AAAT	intronic	COQ5	.	0.72	3.5	12.5	5	6	6	7	7.5	Quantitative	.	.	High light scatter reticulocyte count	.	160887	8.488e-64	63.07	1.2496e-57	2.92729e-55	160811	0.006734	2.17	chr12:120466133	0.3323	160811	6.089e-71	70.2155	87	0.0019	chr12:120437653	1	0.1107	No
chr12	120528203	120528231	AAAT	intronic	COQ5	.	0.72	3.5	12.5	5	6	6	7	7.5	Quantitative	.	.	Immature reticulocyte fraction	.	160887	8.701e-57	56.06	9.91569e-51	2.99547e-48	160692	0.07836	1.11	chr12:120470656	0.3326	160692	1.153e-63	62.9382	77	0.0059	chr12:120534175	1	0.0402	No
chr12	120528203	120528231	AAAT	intronic	COQ5	.	0.72	3.5	12.5	5	6	6	7	7.5	Quantitative	.	.	Reticulocyte percentage	.	160962	3.631e-44	43.44	2.78015e-38	1.24872e-35	160886	0.005321	2.27	chr12:120466133	0.3323	160886	2.017e-49	48.6953	86	0.0051	chr12:120424913	1	0.13	No
chr12	120528203	120528231	AAAT	intronic	COQ5	.	0.72	3.5	12.5	5	6	6	7	7.5	Quantitative	.	.	Reticulocyte count	.	160961	3.002e-40	39.52	1.98793e-34	1.03864e-31	160885	0.01141	1.94	chr12:120466133	0.3323	160885	3.221e-46	45.492	90	0.0009	chr12:120434321	1	0.1134	No
chr12	120528203	120528231	AAAT	intronic	COQ5	.	0.72	3.5	12.5	5	6	6	7	7.5	Quantitative	.	.	Mean reticulocyte volume	.	160961	2.157e-17	16.67	3.36163e-12	7.35301e-09	160896	8.438e-20	19.07	chr12:120667752	0.4089	160896	1.527e-42	41.8162	84	0	chr12:120711261	1	0.476	No
chr12	120530583	120530615	AAAT	intergenic	COQ5;RNF10	dist=1401;dist=3736	1.26	5	10.5	5	6.5	7	8.5	9	Quantitative	.	.	High light scatter reticulocyte percentage	.	160888	1.597e-72	71.8	2.89843e-66	5.45086e-64	160812	0.0008757	3.06	chr12:120466133	0.3323	160812	1.185e-73	72.9263	5	0.098	chr12:120426111	1	0.1085	No
chr12	120530583	120530615	AAAT	intergenic	COQ5;RNF10	dist=1401;dist=3736	1.26	5	10.5	5	6.5	7	8.5	9	Quantitative	.	.	High light scatter reticulocyte count	.	160887	5.728e-69	68.24	9.72684e-63	1.97909e-60	160811	0.001379	2.86	chr12:120466133	0.3323	160811	6.089e-71	70.2155	11	0.0504	chr12:120437653	1	0.1105	No
chr12	120530583	120530615	AAAT	intergenic	COQ5;RNF10	dist=1401;dist=3736	1.26	5	10.5	5	6.5	7	8.5	9	Quantitative	.	.	Immature reticulocyte fraction	.	160887	2.858e-60	59.54	3.59104e-54	9.91894e-52	160692	0.002004	2.7	chr12:120470656	0.3326	160692	1.153e-63	62.9382	1	0.0854	chr12:120534175	2	0.0387	No
chr12	120530583	120530615	AAAT	intergenic	COQ5;RNF10	dist=1401;dist=3736	1.26	5	10.5	5	6.5	7	8.5	9	Quantitative	.	.	Reticulocyte percentage	.	160962	1.771e-48	47.75	1.56569e-42	6.11597e-40	160886	0.009977	2	chr12:120466133	0.3323	160886	2.017e-49	48.6953	11	0.0399	chr12:120424913	1	0.1245	No
chr12	120530583	120530615	AAAT	intergenic	COQ5;RNF10	dist=1401;dist=3736	1.26	5	10.5	5	6.5	7	8.5	9	Quantitative	.	.	Reticulocyte count	.	160961	1.166e-43	42.93	8.67597e-38	4.04078e-35	160885	0.01809	1.74	chr12:120466133	0.3323	160885	3.221e-46	45.492	47	0.0136	chr12:120434321	1	0.1145	No
chr12	120530583	120530615	AAAT	intergenic	COQ5;RNF10	dist=1401;dist=3736	1.26	5	10.5	5	6.5	7	8.5	9	Quantitative	.	.	Mean reticulocyte volume	.	160961	1.897e-21	20.72	4.36425e-16	6.55338e-13	160896	4.346e-28	27.36	chr12:120667752	0.4089	160896	1.527e-42	41.8162	62	0.0011	chr12:120711261	1	0.476	No
chr16	85855845	85855877	CT	intergenic	COX4I1;RP11-568J23.2	dist=48801;dist=3644	1.43	11	51.5	13	15	16	17	18	Quantitative	.	.	Monocyte percentage	.	163748	6.284e-11	10.2	4.2457e-06	0.0217003	163715	5.321e-23	22.27	chr16:85895015	0.4216	163715	6.49e-178	177.188	101	0	chr16:85895015	1	1	No
chr5	173983461	173983471	AT	intergenic	CPEB4;C5orf47	dist=21485;dist=5688	5.07	4	69	5	5	6	12.5	17	Quantitative	.	.	High light scatter reticulocyte percentage	.	160888	4.204e-16	15.38	5.68187e-11	1.43372e-07	160814	0.0006377	3.2	chr5:173860848	0.4058	160814	5.877e-39	38.2308	45	0.0064	chr5:173860848	1	0.5155	No
chr5	173983461	173983471	AT	intergenic	CPEB4;C5orf47	dist=21485;dist=5688	5.07	4	69	5	5	6	12.5	17	Quantitative	.	.	High light scatter reticulocyte count	.	160887	5.594e-15	14.25	6.66965e-10	1.93404e-06	160813	0.0009749	3.01	chr5:173860848	0.4058	160813	1.129e-34	33.9473	44	0.0077	chr5:173860848	1	0.5146	No
chr5	173983461	173983471	AT	intergenic	CPEB4;C5orf47	dist=21485;dist=5688	5.07	4	69	5	5	6	12.5	17	Quantitative	.	.	Reticulocyte percentage	.	160962	2.079e-12	11.68	1.77974e-07	0.000718564	160888	0.009581	2.02	chr5:173860848	0.4058	160888	1.109e-30	29.9551	66	0.0035	chr5:173860760	1	0.5067	No
chr5	173983461	173983471	AT	intergenic	CPEB4;C5orf47	dist=21485;dist=5688	5.07	4	69	5	5	6	12.5	17	Quantitative	.	.	Reticulocyte count	.	160961	7.054e-11	10.15	4.72315e-06	0.0243481	160887	0.01112	1.95	chr5:173860848	0.4058	160887	3.05e-25	24.5157	56	0.0037	chr5:173860848	1	0.5033	No
chr5	173983461	173983471	AT	intergenic	CPEB4;C5orf47	dist=21485;dist=5688	5.07	4	69	5	5	6	12.5	17	Quantitative	.	.	Immature reticulocyte fraction	.	160887	9.715e-11	10.01	6.34752e-06	0.0336097	160813	0.001015	2.99	chr5:173860848	0.4058	160813	4.017e-25	24.3961	45	0.0086	chr5:173860848	1	0.4872	No
chr7	121189760	121189798	TA	intronic	CPED1	.	3.63	8	68	15	17	20.5	22.5	26.5	Quantitative	.	.	Heel quantitative ultrasound index (QUI), direct entry	.	89458	4.093e-28	27.39	1.47477e-22	1.40109e-19	89404	0.7015	0.15	chr7:121319101	0.398	89404	3.3e-286	285.481	101	0	chr7:121326736	1	0.8331	No
chr7	121189760	121189798	TA	intronic	CPED1	.	3.63	8	68	15	17	20.5	22.5	26.5	Quantitative	.	.	Heel bone mineral density (BMD) T-score, automated	.	89458	4.132e-28	27.38	1.4857e-22	1.43372e-19	89404	0.7019	0.15	chr7:121319101	0.398	89404	3.3e-286	285.481	101	0	chr7:121326736	1	0.8332	No
chr7	121189760	121189798	TA	intronic	CPED1	.	3.63	8	68	15	17	20.5	22.5	26.5	Quantitative	.	.	Heel bone mineral density (BMD)	.	89424	4.844e-28	27.31	1.73263e-22	1.68448e-19	89370	0.7219	0.14	chr7:121319101	0.398	89370	4.25e-287	286.372	101	0	chr7:121326736	1	0.8258	No
chr7	121189760	121189798	TA	intronic	CPED1	.	3.63	8	68	15	17	20.5	22.5	26.5	Quantitative	.	.	Speed of sound through heel	.	89458	5.039e-28	27.3	1.8005e-22	1.72371e-19	89404	0.5833	0.23	chr7:121319100	0.3976	89404	1.09e-276	275.963	101	0	chr7:121326736	1	0.6739	No
chr7	121189760	121189798	TA	intronic	CPED1	.	3.63	8	68	15	17	20.5	22.5	26.5	Quantitative	.	.	Heel Broadband ultrasound attenuation, direct entry	.	89452	5.044e-23	22.3	1.30976e-17	1.72371e-14	89429	0.8924	0.05	chr7:121322110	0.3985	89429	1.76e-248	247.754	101	0	chr7:121326736	1	0.8811	No
chr7	121189760	121189798	TA	intronic	CPED1	.	3.63	8	68	15	17	20.5	22.5	26.5	Quantitative	.	.	Heel bone mineral density (BMD) T-score, automated (left)	.	73491	9.577e-21	20.02	2.08578e-15	3.28447e-12	73465	0.6568	0.18	chr7:121319100	0.3994	73465	8.01e-241	240.096	101	0	chr7:121326736	1	0.9762	No
chr7	121189760	121189798	TA	intronic	CPED1	.	3.63	8	68	15	17	20.5	22.5	26.5	Quantitative	.	.	Heel quantitative ultrasound index (QUI), direct entry (left)	.	73491	9.586e-21	20.02	2.08642e-15	3.28447e-12	73465	0.6571	0.18	chr7:121319100	0.3994	73465	8.03e-241	240.095	101	0	chr7:121326736	1	0.9762	No
chr7	121189760	121189798	TA	intronic	CPED1	.	3.63	8	68	15	17	20.5	22.5	26.5	Quantitative	.	.	Heel bone mineral density (BMD) (right)	.	73485	1.111e-20	19.95	2.39985e-15	3.85891e-12	73461	0.4843	0.31	chr7:121319100	0.3992	73461	1.87e-255	254.728	100	0	chr7:121326736	1	0.9756	No
chr7	121189760	121189798	TA	intronic	CPED1	.	3.63	8	68	15	17	20.5	22.5	26.5	Quantitative	.	.	Heel bone mineral density (BMD) (left)	.	73457	1.235e-20	19.91	2.65266e-15	4.23122e-12	73431	0.6834	0.17	chr7:121319100	0.3994	73431	7e-239	238.155	101	0	chr7:121326736	1	0.9798	No
chr7	121189760	121189798	TA	intronic	CPED1	.	3.63	8	68	15	17	20.5	22.5	26.5	Quantitative	.	.	Heel quantitative ultrasound index (QUI), direct entry (right)	.	73527	1.511e-20	19.82	3.22128e-15	5.20553e-12	73503	0.4723	0.33	chr7:121319100	0.3991	73503	2.66e-256	255.575	100	0	chr7:121326736	1	0.9678	No
chr7	121189760	121189798	TA	intronic	CPED1	.	3.63	8	68	15	17	20.5	22.5	26.5	Quantitative	.	.	Heel bone mineral density (BMD) T-score, automated (right)	.	73527	1.51e-20	19.82	3.22115e-15	5.20553e-12	73503	0.4725	0.33	chr7:121319100	0.3991	73503	2.67e-256	255.573	100	0	chr7:121326736	1	0.9678	No
chr7	121189760	121189798	TA	intronic	CPED1	.	3.63	8	68	15	17	20.5	22.5	26.5	Quantitative	.	.	Speed of sound through heel (right)	.	73527	2.809e-20	19.55	5.815e-15	9.69316e-12	73503	0.5174	0.29	chr7:121319100	0.3991	73503	7.74e-246	245.111	100	0	chr7:121326736	1	0.9423	No
chr7	121189760	121189798	TA	intronic	CPED1	.	3.63	8	68	15	17	20.5	22.5	26.5	Quantitative	.	.	Speed of sound through heel (left)	.	73491	9.712e-20	19.01	1.90367e-14	3.36097e-11	73465	0.6108	0.21	chr7:121319100	0.3994	73465	1.8e-235	234.745	100	0	chr7:121326736	1	0.9665	No
chr7	121189760	121189798	TA	intronic	CPED1	.	3.63	8	68	15	17	20.5	22.5	26.5	Quantitative	.	.	Heel broadband ultrasound attenuation (left)	.	73490	1.103e-18	17.96	1.95834e-13	3.77108e-10	73464	0.7939	0.1	chr7:121319100	0.3994	73464	5.14e-208	207.289	101	0	chr7:121326736	1	0.9639	No
chr7	121189760	121189798	TA	intronic	CPED1	.	3.63	8	68	15	17	20.5	22.5	26.5	Quantitative	.	.	Heel broadband ultrasound attenuation (right)	.	73522	3.503e-18	17.46	5.90468e-13	1.19252e-09	73498	0.4384	0.36	chr7:121319100	0.3991	73498	4.58e-228	227.339	101	0	chr7:121326736	1	0.9797	No
chr16	89587330	89587357	CCCCGC	intronic	CPNE7	.	3.71	3	40.5	12	15.5	17.5	20.5	24	Quantitative	.	.	Skin colour	.	166431	6.221e-31	30.21	2.60872e-25	2.12063e-22	166414	4.851e-10	9.31	chr16:89919709	0.1013	166414	5.33e-1133	1132.27	94	0	chr16:89919709	1	1	No
chr16	89587330	89587357	CCCCGC	intronic	CPNE7	.	3.71	3	40.5	12	15.5	17.5	20.5	24	Quantitative	.	.	Ease of skin tanning	.	165413	2.826e-27	26.55	9.70347e-22	9.69316e-19	165396	1.729e-07	6.76	chr16:89919709	0.1011	165396	2.41e-1333	1332.62	88	0	chr16:89919709	1	1	No
chr16	89587330	89587357	CCCCGC	intronic	CPNE7	.	3.71	3	40.5	12	15.5	17.5	20.5	24	Quantitative	.	.	Hair colour (natural, before greying)	.	166215	2.74e-26	25.56	8.82513e-21	9.47251e-18	166199	2.901e-06	5.54	chr16:89919709	0.1002	166199	4.98e-1249	1248.3	86	0	chr16:89919709	1	1	No
chr12	93790912	93790940	AC	intronic	CRADD	.	2	10.5	44.5	14	14	16.5	17	20	Quantitative	.	.	Standing height	.	168173	2e-13	12.7	1.96461e-08	6.86223e-05	168141	1.17e-19	18.93	chr12:93599490	0.2204	168141	1.536e-39	38.8136	100	0	chr12:93742233	1	0.9753	No
chr7	28816055	28816085	CA	intronic	CREB5	.	0.99	10	21.5	15	15.5	15.5	16	17.5	Quantitative	.	.	Neutrophill count	.	163747	3.905e-19	18.41	7.28779e-14	1.33803e-10	163716	0.02481	1.61	chr7:28684757	0.2923	163716	6.643e-66	65.1776	30	0.0039	chr7:28684757	1	1	No
chr7	28816055	28816085	CA	intronic	CREB5	.	0.99	10	21.5	15	15.5	15.5	16	17.5	Quantitative	.	.	White blood cell (leukocyte) count	.	164013	5.225e-14	13.28	5.59739e-09	1.80495e-05	163982	0.05842	1.23	chr7:28684757	0.2923	163982	1.838e-46	45.7357	16	0.0164	chr7:28684757	1	1	No
chr7	28816055	28816085	CA	intronic	CREB5	.	0.99	10	21.5	15	15.5	15.5	16	17.5	Quantitative	.	.	Neutrophill percentage	.	163748	2.817e-13	12.55	2.71658e-08	9.69316e-05	163717	0.04634	1.33	chr7:28684757	0.2923	163717	1.143e-40	39.942	70	0.002	chr7:28684757	1	0.9996	No
chr7	28821126	28821158	TG	UTR3	CREB5	ENST00000357727.6:c.*1847_*1879delins0	0.77	12.5	38	16.5	17	18	18	19	Quantitative	.	.	Standing height	.	168173	1.141e-10	9.94	7.37908e-06	0.039488	168102	0.03394	1.47	chr7:28743554	0.406	168102	4.468e-17	16.3499	1	0.3034	chr7:28743554	2	0.1408	No
chr7	28846272	28846298	AG	intergenic	CREB5;TRIL	dist=20378;dist=107060	3.01	10.5	54.5	13	13	13	15.5	20.5	Quantitative	.	.	Neutrophill count	.	163747	1.445e-20	19.84	3.08825e-15	4.97125e-12	163716	0.1207	0.92	chr7:28684757	0.2923	163716	6.643e-66	65.1776	32	0.0031	chr7:28684757	1	1	No
chr7	28846272	28846298	AG	intergenic	CREB5;TRIL	dist=20378;dist=107060	3.01	10.5	54.5	13	13	13	15.5	20.5	Quantitative	.	.	White blood cell (leukocyte) count	.	164013	4.188e-15	14.38	5.06013e-10	1.43372e-06	163982	0.1322	0.88	chr7:28684757	0.2923	163982	1.838e-46	45.7357	34	0.0023	chr7:28684757	1	1	No
chr7	28846272	28846298	AG	intergenic	CREB5;TRIL	dist=20378;dist=107060	3.01	10.5	54.5	13	13	13	15.5	20.5	Quantitative	.	.	Neutrophill percentage	.	163748	2.832e-13	12.55	2.72952e-08	9.69316e-05	163717	0.3118	0.51	chr7:28684757	0.2923	163717	1.143e-40	39.942	34	0.0059	chr7:28684757	1	0.9996	No
chr7	28846272	28846298	AG	intergenic	CREB5;TRIL	dist=20378;dist=107060	3.01	10.5	54.5	13	13	13	15.5	20.5	Quantitative	.	.	Lymphocyte percentage	.	163748	1.495e-11	10.83	1.12164e-06	0.00508704	163717	0.166	0.78	chr7:28684757	0.2923	163717	2.171e-32	31.6633	26	0.0082	chr7:28684757	1	0.9992	No
chr20	23685075	23685113	AC	downstream	CST4	dist=527	1.31	14.5	27.5	18	19	19.5	20	22.5	Quantitative	.	.	Cystatin C	.	161052	5.571e-86	85.25	1.38476e-79	1.93404e-77	154466	4.881e-29	28.31	chr20:23615000	0.229	154466	3.06e-1396	1395.51	101	0	chr20:23641913	1	0.9994	No
chr6	26533744	26533766	TG	intergenic	CTA-14H9.5;HMGN4	dist=6340;dist=4639	1.56	7.5	17	8	9.5	9.5	11	13	Quantitative	.	.	Mean corpuscular haemoglobin	.	164013	1.649e-26	25.78	5.41802e-21	5.70775e-18	163988	0.002223	2.65	chr6:26092913	0.078	163988	1.87e-444	443.728	101	0	chr6:26092913	1	0.8584	No
chr6	26533744	26533766	TG	intergenic	CTA-14H9.5;HMGN4	dist=6340;dist=4639	1.56	7.5	17	8	9.5	9.5	11	13	Binary	505	147681	Diagnoses - ICD10	E83.1 Disorders of iron metabolism	148186	3.798e-23	22.42	9.94498e-18	1.30757e-14	148167	0.6572	0.18	chr6:26092913	0.0789	148167	0	312.896	101	0	chr6:26092913	1	0.7368	No
chr6	26533744	26533766	TG	intergenic	CTA-14H9.5;HMGN4	dist=6340;dist=4639	1.56	7.5	17	8	9.5	9.5	11	13	Quantitative	.	.	Mean corpuscular volume	.	164013	7.731e-21	20.11	1.69558e-15	2.66972e-12	163988	0.002688	2.57	chr6:26092913	0.078	163988	0	316.668	101	0	chr6:26092913	1	0.8016	No
chr6	26533744	26533766	TG	intergenic	CTA-14H9.5;HMGN4	dist=6340;dist=4639	1.56	7.5	17	8	9.5	9.5	11	13	Binary	402	147750	Diagnoses - main ICD10	E83.1 Disorders of iron metabolism	148152	3.815e-20	19.42	7.78017e-15	1.30757e-11	148133	0.7849	0.11	chr6:26092913	0.0789	148133	1.71e-275	274.767	101	0	chr6:26072764	1	0.5665	No
chr6	26533744	26533766	TG	intergenic	CTA-14H9.5;HMGN4	dist=6340;dist=4639	1.56	7.5	17	8	9.5	9.5	11	13	Quantitative	.	.	Standing height	.	168173	3.15e-18	17.5	5.33061e-13	1.08759e-09	168092	1.771e-07	6.75	chr6:26180406	0.259	168092	2.737e-50	49.5627	25	0.0048	chr6:26180406	1	0.542	No
chr6	26533744	26533766	TG	intergenic	CTA-14H9.5;HMGN4	dist=6340;dist=4639	1.56	7.5	17	8	9.5	9.5	11	13	Binary	671	146976	Operative procedures - OPCS4	X36.2 Venesection	147647	2.886e-16	15.54	3.96936e-11	9.91894e-08	147627	0.5401	0.27	chr6:26092913	0.0789	147627	8.17e-229	228.088	101	0	chr6:26072764	1	0.8588	No
chr6	26533744	26533766	TG	intergenic	CTA-14H9.5;HMGN4	dist=6340;dist=4639	1.56	7.5	17	8	9.5	9.5	11	13	Binary	646	147001	Operative procedures - main OPCS4	X36.2 Venesection	147647	5.863e-16	15.23	7.80113e-11	2.02519e-07	147627	0.6844	0.16	chr6:26092913	0.0789	147627	4e-231	230.398	101	0	chr6:26072764	1	0.8593	No
chr6	26533744	26533766	TG	intergenic	CTA-14H9.5;HMGN4	dist=6340;dist=4639	1.56	7.5	17	8	9.5	9.5	11	13	Binary	807	147345	Diagnoses - main ICD10	E83 Disorders of mineral metabolism	148152	1.033e-15	14.99	1.34017e-10	3.51937e-07	148133	0.1407	0.85	chr6:26092913	0.0789	148133	6.99e-212	211.156	101	0	chr6:26072764	1	0.8457	No
chr6	26533744	26533766	TG	intergenic	CTA-14H9.5;HMGN4	dist=6340;dist=4639	1.56	7.5	17	8	9.5	9.5	11	13	Binary	315	129688	Diagnoses - secondary ICD10	E83.1 Disorders of iron metabolism	130003	1.939e-15	14.71	2.44349e-10	6.70603e-07	129988	0.5911	0.23	chr6:26092913	0.0789	129988	1.26e-199	198.9	95	0	chr6:26092913	1	0.7417	No
chr6	26533744	26533766	TG	intergenic	CTA-14H9.5;HMGN4	dist=6340;dist=4639	1.56	7.5	17	8	9.5	9.5	11	13	Quantitative	.	.	Sitting height	.	168183	2.884e-13	12.54	2.77729e-08	9.91894e-05	168102	3.717e-06	5.43	chr6:26180406	0.259	168102	3.255e-22	21.4874	25	0.0087	chr6:26180406	1	0.2623	No
chr6	26533744	26533766	TG	intergenic	CTA-14H9.5;HMGN4	dist=6340;dist=4639	1.56	7.5	17	8	9.5	9.5	11	13	Quantitative	.	.	Trunk fat mass	.	165832	5.368e-13	12.27	4.99277e-08	0.000184699	164313	3.017e-06	5.52	chr6:26185972	0.2947	164313	1.202e-25	24.9201	4	0.1047	chr6:26180406	1	0.3021	No
chr6	26533744	26533766	TG	intergenic	CTA-14H9.5;HMGN4	dist=6340;dist=4639	1.56	7.5	17	8	9.5	9.5	11	13	Quantitative	.	.	Weight	.	165911	1.189e-11	10.92	9.08355e-07	0.0041349	164392	8.431e-06	5.07	chr6:26185972	0.2947	164392	1.306e-22	21.8841	7	0.0716	chr6:26180406	1	0.2674	No
chr6	26533744	26533766	TG	intergenic	CTA-14H9.5;HMGN4	dist=6340;dist=4639	1.56	7.5	17	8	9.5	9.5	11	13	Quantitative	.	.	Weight	.	168052	3.011e-11	10.52	2.14104e-06	0.0103864	166519	1.361e-05	4.87	chr6:26185972	0.2947	166519	6.074e-23	22.2165	7	0.0634	chr6:26185972	1	0.2999	No
chr6	26533744	26533766	TG	intergenic	CTA-14H9.5;HMGN4	dist=6340;dist=4639	1.56	7.5	17	8	9.5	9.5	11	13	Quantitative	.	.	Trunk fat percentage	.	165838	3.881e-11	10.41	2.72131e-06	0.0133803	165759	6.201e-06	5.21	chr6:26180406	0.259	165759	3.951e-21	20.4033	7	0.0417	chr6:26180406	1	0.2381	No
chr6	26533744	26533766	TG	intergenic	CTA-14H9.5;HMGN4	dist=6340;dist=4639	1.56	7.5	17	8	9.5	9.5	11	13	Quantitative	.	.	Forced expiratory volume in 1-second (FEV1), predicted	.	92726	4.477e-11	10.35	3.10306e-06	0.0153626	92686	5.157e-06	5.29	chr6:26180406	0.2591	92686	6.972e-23	22.1566	35	0.0009	chr6:26158765	1	0.3119	No
chr6	135099716	135099768	GT	intergenic	CTA-212D2.2;MYB	dist=39166;dist=81547	2.15	15.5	33	20.5	22.5	24	25.5	27	Quantitative	.	.	Mean corpuscular haemoglobin	.	164013	1.14e-205	204.94	1.18498e-198	3.9488e-197	163987	5.217e-36	35.28	chr6:135097880	0.261	163987	5.26e-509	508.279	100	0	chr6:135085045	1	0.8974	No
chr6	135099716	135099768	GT	intergenic	CTA-212D2.2;MYB	dist=39166;dist=81547	2.15	15.5	33	20.5	22.5	24	25.5	27	Quantitative	.	.	Red blood cell (erythrocyte) count	.	164014	2.88e-156	155.54	1.86396e-149	9.91894e-148	163988	4.959e-27	26.3	chr6:135097880	0.261	163988	6.87e-387	386.163	101	0	chr6:135085045	1	0.9344	No
chr6	135099716	135099768	GT	intergenic	CTA-212D2.2;MYB	dist=39166;dist=81547	2.15	15.5	33	20.5	22.5	24	25.5	27	Quantitative	.	.	Mean corpuscular volume	.	164013	2.43e-155	154.61	1.54359e-148	8.44239e-147	163950	1.777e-34	33.75	chr6:135098498	0.2613	163950	1.14e-398	397.943	101	0	chr6:135094070	1	0.4857	No
chr6	135099716	135099768	GT	intergenic	CTA-212D2.2;MYB	dist=39166;dist=81547	2.15	15.5	33	20.5	22.5	24	25.5	27	Quantitative	.	.	Platelet crit	.	163960	3.14e-92	91.5	9.12784e-86	1.08759e-83	163934	1.888e-24	23.72	chr6:135097880	0.261	163934	4.67e-244	243.331	100	0	chr6:135085045	1	0.9767	No
chr6	135099716	135099768	GT	intergenic	CTA-212D2.2;MYB	dist=39166;dist=81547	2.15	15.5	33	20.5	22.5	24	25.5	27	Quantitative	.	.	Platelet count	.	164013	9.555e-74	73.02	1.79102e-67	3.28447e-65	163987	3.43e-18	17.46	chr6:135097880	0.261	163987	1.58e-185	184.801	99	0	chr6:135085045	1	0.9784	No
chr6	135099716	135099768	GT	intergenic	CTA-212D2.2;MYB	dist=39166;dist=81547	2.15	15.5	33	20.5	22.5	24	25.5	27	Quantitative	.	.	Red blood cell (erythrocyte) distribution width	.	164013	4.265e-68	67.37	7.03357e-62	1.46712e-59	163894	9.854e-07	6.01	chr6:135100038	0.261	163894	1.06e-149	148.975	78	0	chr6:135100038	1	0.2395	No
chr6	135173418	135173486	AGAT	intergenic	CTA-212D2.2;MYB	dist=112868;dist=7829	1.26	13	24.5	16.5	17	17	18	20	Quantitative	.	.	Mean corpuscular haemoglobin	.	164013	1.821e-63	62.74	2.64678e-57	6.25843e-55	163987	0.8422	0.07	chr6:135097880	0.261	163987	5.26e-509	508.279	100	0	chr6:135085045	1	0.8974	No
chr6	135173418	135173486	AGAT	intergenic	CTA-212D2.2;MYB	dist=112868;dist=7829	1.26	13	24.5	16.5	17	17	18	20	Quantitative	.	.	Red blood cell (erythrocyte) count	.	164014	4.495e-55	54.35	4.92613e-49	1.53626e-46	163988	0.2944	0.53	chr6:135097880	0.261	163988	6.87e-387	386.163	100	0	chr6:135085045	1	0.9344	No
chr6	135173418	135173486	AGAT	intergenic	CTA-212D2.2;MYB	dist=112868;dist=7829	1.26	13	24.5	16.5	17	17	18	20	Quantitative	.	.	Platelet crit	.	163960	2.749e-54	53.56	2.94676e-48	9.47251e-46	163934	9.37e-05	4.03	chr6:135097880	0.261	163934	4.67e-244	243.331	100	0	chr6:135085045	1	0.9767	No
chr6	135173418	135173486	AGAT	intergenic	CTA-212D2.2;MYB	dist=112868;dist=7829	1.26	13	24.5	16.5	17	17	18	20	Quantitative	.	.	Mean corpuscular volume	.	164013	7.776e-51	50.11	7.38872e-45	2.66972e-42	163950	0.9273	0.03	chr6:135098498	0.2613	163950	1.14e-398	397.943	101	0	chr6:135094070	1	0.4857	No
chr6	135099716	135099768	GT	intergenic	CTA-212D2.2;MYB	dist=39166;dist=81547	2.15	15.5	33	20.5	22.5	24	25.5	27	Quantitative	.	.	Mean corpuscular haemoglobin concentration	.	164011	1.901e-37	36.72	1.12622e-31	6.55338e-29	163985	0.001957	2.71	chr6:135097880	0.261	163985	1.076e-80	79.9682	59	0	chr6:135085045	1	0.2457	No
chr6	135173418	135173486	AGAT	intergenic	CTA-212D2.2;MYB	dist=112868;dist=7829	1.26	13	24.5	16.5	17	17	18	20	Quantitative	.	.	Platelet count	.	164013	3.782e-35	34.42	2.00511e-29	1.30757e-26	163987	0.05217	1.28	chr6:135097880	0.261	163987	1.58e-185	184.801	100	0	chr6:135085045	1	0.9784	No
chr6	135099716	135099768	GT	intergenic	CTA-212D2.2;MYB	dist=39166;dist=81547	2.15	15.5	33	20.5	22.5	24	25.5	27	Quantitative	.	.	Haematocrit percentage	.	164014	7.527e-35	34.12	3.94186e-29	2.60895e-26	163966	0.002584	2.59	chr6:135105435	0.272	163966	3.596e-80	79.4442	100	0	chr6:135098550	1	0.1756	No
chr6	135099716	135099768	GT	intergenic	CTA-212D2.2;MYB	dist=39166;dist=81547	2.15	15.5	33	20.5	22.5	24	25.5	27	Quantitative	.	.	Reticulocyte percentage	.	160962	1.035e-31	30.99	4.55746e-26	3.51937e-23	160936	0.064	1.19	chr6:135097880	0.261	160936	5.068e-39	38.2952	9	0.0574	chr6:135100038	1	0.0902	No
chr6	135099716	135099768	GT	intergenic	CTA-212D2.2;MYB	dist=39166;dist=81547	2.15	15.5	33	20.5	22.5	24	25.5	27	Quantitative	.	.	White blood cell (leukocyte) count	.	164013	2.308e-24	23.64	6.58645e-19	7.87889e-16	163987	0.2534	0.6	chr6:135097901	0.2614	163987	7.388e-33	32.1315	32	0.0001	chr6:135335114	1	0.462	No
chr6	135099716	135099768	GT	intergenic	CTA-212D2.2;MYB	dist=39166;dist=81547	2.15	15.5	33	20.5	22.5	24	25.5	27	Quantitative	.	.	High light scatter reticulocyte percentage	.	160888	2.696e-23	22.57	7.13568e-18	9.25689e-15	160846	0.09425	1.03	chr6:135101158	0.273	160846	1.916e-29	28.7176	67	0.0034	chr6:135102071	1	0.0907	No
chr6	135099716	135099768	GT	intergenic	CTA-212D2.2;MYB	dist=39166;dist=81547	2.15	15.5	33	20.5	22.5	24	25.5	27	Quantitative	.	.	Mean sphered cell volume	.	160888	7.834e-19	18.11	1.41284e-13	2.66972e-10	160838	5.841e-08	7.23	chr6:135107399	0.2719	160838	4.54e-60	59.3429	91	0	chr6:135085045	1	0.1834	No
chr6	135099716	135099768	GT	intergenic	CTA-212D2.2;MYB	dist=39166;dist=81547	2.15	15.5	33	20.5	22.5	24	25.5	27	Quantitative	.	.	Neutrophill count	.	163747	1.42e-18	17.85	2.49918e-13	4.85809e-10	163721	0.04978	1.3	chr6:135097901	0.2613	163721	5.194e-21	20.2845	85	0.0002	chr6:135539276	1	0.091	No
chr6	135099716	135099768	GT	intergenic	CTA-212D2.2;MYB	dist=39166;dist=81547	2.15	15.5	33	20.5	22.5	24	25.5	27	Quantitative	.	.	Monocyte count	.	163747	3.38e-16	15.47	4.61549e-11	1.16537e-07	163686	0.109	0.96	chr6:135098493	0.2613	163686	1.038e-17	16.9838	25	0.0432	chr6:135090090	1	0.1056	No
chr6	135173418	135173486	AGAT	intergenic	CTA-212D2.2;MYB	dist=112868;dist=7829	1.26	13	24.5	16.5	17	17	18	20	Quantitative	.	.	Haematocrit percentage	.	164014	1.612e-14	13.79	1.82431e-09	5.57783e-06	163966	0.8118	0.09	chr6:135105435	0.272	163966	3.596e-80	79.4442	99	0	chr6:135098550	1	0.1756	No
chr6	135099716	135099768	GT	intergenic	CTA-212D2.2;MYB	dist=39166;dist=81547	2.15	15.5	33	20.5	22.5	24	25.5	27	Quantitative	.	.	Mean reticulocyte volume	.	160961	6.746e-14	13.17	7.11786e-09	2.32523e-05	160911	1.993e-10	9.7	chr6:135107399	0.2719	160911	6.272e-54	53.2026	80	0	chr6:135085045	1	0.6151	No
chr6	135099716	135099768	GT	intergenic	CTA-212D2.2;MYB	dist=39166;dist=81547	2.15	15.5	33	20.5	22.5	24	25.5	27	Quantitative	.	.	Haemoglobin concentration	.	164013	7.617e-14	13.12	7.93437e-09	2.60895e-05	163965	0.01276	1.89	chr6:135105435	0.272	163965	1.828e-34	33.738	101	0	chr6:135097778	1	0.0954	No
chr6	135099716	135099768	GT	intergenic	CTA-212D2.2;MYB	dist=39166;dist=81547	2.15	15.5	33	20.5	22.5	24	25.5	27	Quantitative	.	.	Glycated haemoglobin (HbA1c)	.	161220	2.208e-13	12.66	2.15535e-08	7.52428e-05	161101	0.1699	0.77	chr6:135100038	0.2608	161101	1.31e-24	23.8827	29	0.003	chr6:135098493	1	0.1278	No
chr6	135173418	135173486	AGAT	intergenic	CTA-212D2.2;MYB	dist=112868;dist=7829	1.26	13	24.5	16.5	17	17	18	20	Quantitative	.	.	Red blood cell (erythrocyte) distribution width	.	164013	4.256e-13	12.37	4.01811e-08	0.000146712	163894	0.06627	1.18	chr6:135100038	0.261	163894	1.06e-149	148.975	77	0	chr6:135100038	1	0.2395	No
chr6	135173418	135173486	AGAT	intergenic	CTA-212D2.2;MYB	dist=112868;dist=7829	1.26	13	24.5	16.5	17	17	18	20	Quantitative	.	.	Eosinophill count	.	163747	2.542e-12	11.59	2.14346e-07	0.000884026	163674	0.01504	1.82	chr6:135103041	0.2717	163674	1.774e-36	35.751	78	0.0001	chr6:135103041	1	0.1814	No
chr6	135099716	135099768	GT	intergenic	CTA-212D2.2;MYB	dist=39166;dist=81547	2.15	15.5	33	20.5	22.5	24	25.5	27	Quantitative	.	.	Eosinophill count	.	163747	5.015e-12	11.3	4.06198e-07	0.00172371	163674	3.485e-05	4.46	chr6:135103041	0.2717	163674	1.774e-36	35.751	92	0	chr6:135103041	1	0.1814	No
chr6	135099716	135099768	GT	intergenic	CTA-212D2.2;MYB	dist=39166;dist=81547	2.15	15.5	33	20.5	22.5	24	25.5	27	Quantitative	.	.	Reticulocyte count	.	160961	5.42e-11	10.27	3.69837e-06	0.0184699	160908	0.6303	0.2	chr6:135043279	0.4955	160908	1.973e-21	20.7049	101	0.0044	chr6:135025993	1	0.0226	No
chr6	135173418	135173486	AGAT	intergenic	CTA-212D2.2;MYB	dist=112868;dist=7829	1.26	13	24.5	16.5	17	17	18	20	Quantitative	.	.	Mean corpuscular haemoglobin concentration	.	164011	6.6e-11	10.18	4.43909e-06	0.022723	163985	0.6154	0.21	chr6:135097880	0.261	163985	1.076e-80	79.9682	101	0	chr6:135085045	1	0.2457	No
chr6	134672271	134672343	GAAG	intergenic	CTA-31J9.2;RP1-287H17.1	dist=29776;dist=33717	1.31	7	23	13	14	15	16	17	Quantitative	.	.	Platelet crit	.	163960	3.676e-11	10.43	2.58761e-06	0.0127781	163934	1.211e-06	5.92	chr6:135097880	0.261	163934	4.67e-244	243.331	100	0	chr6:135085045	1	0.9767	No
chr7	106705142	106705174	AC	ncRNA_intronic	CTB-111H14.1	.	1.46	10.5	30.5	14.5	15	16.5	17.5	19	Quantitative	.	.	Mean platelet (thrombocyte) volume	.	164011	1.15e-440	439.94	6.36039e-301	1e-431	163923	0.8475	0.07	chr7:106731773	0.4592	163923	1.01e-529	528.996	20	0	chr7:106731773	1	0.9991	No
chr7	106705142	106705174	AC	ncRNA_intronic	CTB-111H14.1	.	1.46	10.5	30.5	14.5	15	16.5	17.5	19	Quantitative	.	.	Platelet distribution width	.	163960	9.46e-173	172.02	6.76037e-166	3.28447e-164	163908	0.1282	0.89	chr7:106733272	0.4541	163908	1.04e-200	199.983	15	0.0087	chr7:106731773	1	0.7515	No
chr7	106705142	106705174	AC	ncRNA_intronic	CTB-111H14.1	.	1.46	10.5	30.5	14.5	15	16.5	17.5	19	Quantitative	.	.	Platelet count	.	164013	2.8e-96	95.55	8.81154e-90	9.69316e-88	163961	0.8492	0.07	chr7:106733200	0.4541	163961	6.58e-115	114.182	20	0.007	chr7:106732457	1	0.2788	No
chr7	106741304	106741394	AAATA	ncRNA_intronic	CTB-111H14.1	.	1.85	9	29.5	13	15	16.5	17.5	19	Quantitative	.	.	Mean platelet (thrombocyte) volume	.	164011	2.965e-31	30.53	1.26657e-25	1.015e-22	163923	0.1508	0.82	chr7:106731773	0.4592	163923	1.01e-529	528.996	96	0	chr7:106731773	1	0.9991	No
chr7	106741304	106741394	AAATA	ncRNA_intronic	CTB-111H14.1	.	1.85	9	29.5	13	15	16.5	17.5	19	Quantitative	.	.	Platelet distribution width	.	163960	8.982e-11	10.05	5.90572e-06	0.0306524	163908	0.2936	0.53	chr7:106733272	0.4541	163908	1.04e-200	199.983	101	0	chr7:106731773	1	0.7522	No
chr5	159212676	159212708	AT	ncRNA_intronic	CTB-11I22.1	.	1.85	6.5	46	13	15	17	18	19.5	Quantitative	.	.	Mean platelet (thrombocyte) volume	.	164011	1.902e-33	32.72	9.36048e-28	6.55338e-25	163977	0.08353	1.08	chr5:159208094	0.2508	163977	6.525e-72	71.1854	71	0.0001	chr5:159208094	1	0.46	No
chr5	160197921	160197982	GT	ncRNA_exonic	CTB-127C13.1	.	2.91	22	62	27.5	31.5	32.5	35	38	Quantitative	.	.	Mean platelet (thrombocyte) volume	.	164011	3.75e-15	14.43	4.54693e-10	1.27781e-06	163920	7.296e-05	4.14	chr5:160168605	0.2994	163920	1.075e-38	37.9686	92	0.0008	chr5:160165737	1	0.0868	No
chr5	131885341	131885423	AG	intronic	CTB-127M13.1;MEIKIN	.	6.98	17	169	27	31	34	36.5	43	Quantitative	.	.	Eosinophill count	.	163747	1.147e-16	15.94	1.65174e-11	3.9488e-08	163679	0.0005601	3.25	chr5:132336964	0.4321	163679	3.596e-82	81.4442	84	0	chr5:132076239	1	0.3471	No
chr5	131885341	131885423	AG	intronic	CTB-127M13.1;MEIKIN	.	6.98	17	169	27	31	34	36.5	43	Quantitative	.	.	Eosinophill percentage	.	163748	2.939e-15	14.53	3.6134e-10	1.015e-06	163680	0.0008354	3.08	chr5:132336964	0.4321	163680	4.138e-70	69.3832	101	0	chr5:132336964	1	0.3823	No
chr19	44635348	44635374	TC	ncRNA_intronic	CTB-171A8.1	.	0.58	6.5	17	11.5	12	12.5	13	13	Quantitative	.	.	Apolipoprotein B	.	160295	7.449e-40	39.13	4.85772e-34	2.54956e-31	160281	0.3133	0.5	chr19:44908822	0.0799	160281	4.46e-1396	1395.35	95	0	chr19:44908684	1	1	No
chr19	44642530	44642599	TC	ncRNA_intronic	CTB-171A8.1	.	1.76	22.5	56	30	32.5	34	34	35	Quantitative	.	.	Apolipoprotein B	.	160295	2.905e-26	25.54	9.32156e-21	9.91894e-18	160281	0.2716	0.57	chr19:44908822	0.0799	160281	4.46e-1396	1395.35	95	0	chr19:44908684	1	1	No
chr19	44635348	44635374	TC	ncRNA_intronic	CTB-171A8.1	.	0.58	6.5	17	11.5	12	12.5	13	13	Quantitative	.	.	LDL direct	.	160758	3.564e-22	21.45	8.6704e-17	1.2203e-13	160743	0.5044	0.3	chr19:44908822	0.0806	160743	5.58e-1231	1230.25	94	0	chr19:44908684	1	1	No
chr19	44642530	44642599	TC	ncRNA_intronic	CTB-171A8.1	.	1.76	22.5	56	30	32.5	34	34	35	Quantitative	.	.	LDL direct	.	160758	4.178e-13	12.38	3.94696e-08	0.000143372	160743	0.7366	0.13	chr19:44908822	0.0806	160743	5.58e-1231	1230.25	95	0	chr19:44908684	1	1	No
chr19	44645415	44645445	TA	ncRNA_intronic	CTB-171A8.1	.	2.18	8	70.5	12.5	14.5	15	17	19.5	Quantitative	.	.	Mean platelet (thrombocyte) volume	.	164011	8.232e-13	12.08	7.48806e-08	0.000286065	163985	0.5376	0.27	chr19:44644040	0.1973	163985	7.455e-15	14.1276	44	0.0127	chr19:44644040	1	0.4166	No
chr19	44635348	44635374	TC	ncRNA_intronic	CTB-171A8.1	.	0.58	6.5	17	11.5	12	12.5	13	13	Quantitative	.	.	Cholesterol	.	161048	1.381e-12	11.86	1.21589e-07	0.00047475	161033	0.8713	0.06	chr19:44908822	0.0806	161033	4.35e-727	726.362	100	0	chr19:44908684	1	1	No
chr19	44635348	44635374	TC	ncRNA_intronic	CTB-171A8.1	.	0.58	6.5	17	11.5	12	12.5	13	13	Quantitative	.	.	Mean platelet (thrombocyte) volume	.	164011	4.535e-11	10.34	3.14009e-06	0.0157205	163985	0.5802	0.24	chr19:44644040	0.1973	163985	7.455e-15	14.1276	49	0.004	chr19:44644040	1	0.4203	No
chr5	140377222	140377268	CA	ncRNA_intronic	CTC-329D1.2	.	2.4	16.5	55	23.5	26	27.5	29.5	31.5	Quantitative	.	.	Mean ICVF in genu of corpus callosum on FA skeleton	.	16393	1.724e-16	15.76	2.42662e-11	5.97675e-08	16382	0.3694	0.43	chr5:140340406	0.2672	16382	2.153e-32	31.667	100	0.0016	chr5:140340406	1	0.4226	No
chr5	140377222	140377268	CA	ncRNA_intronic	CTC-329D1.2	.	2.4	16.5	55	23.5	26	27.5	29.5	31.5	Quantitative	.	.	Mean ICVF in body of corpus callosum on FA skeleton	.	16393	9.612e-15	14.02	1.11577e-09	3.28447e-06	16382	0.3091	0.51	chr5:140340406	0.2672	16382	2.796e-27	26.5535	15	0.0054	chr5:140340406	1	0.3218	No
chr5	140377222	140377268	CA	ncRNA_intronic	CTC-329D1.2	.	2.4	16.5	55	23.5	26	27.5	29.5	31.5	Quantitative	.	.	Mean ICVF in splenium of corpus callosum on FA skeleton	.	16393	1.1e-11	10.96	8.45257e-07	0.00377108	16382	0.6228	0.21	chr5:140340406	0.2672	16382	1.181e-23	22.9278	32	0.0029	chr5:140340406	1	0.24	No
chr5	72763267	72763303	AT	intergenic	CTC-347C20.1;Y_RNA	dist=1602;dist=5399	2.65	4.5	46.5	13	14.5	17.5	18.5	20.5	Quantitative	.	.	Albumin	.	148172	8.39e-12	11.08	6.57966e-07	0.00286065	148141	0.6712	0.17	chr5:72833777	0.463	148141	4.706e-32	31.3273	101	0.0003	chr5:72830168	1	0.087	No
chr5	88686126	88686150	AC	ncRNA_intronic	CTC-467M3.1	.	0.64	8.5	43.5	11	11.5	12	12.5	13	Quantitative	.	.	Red blood cell (erythrocyte) count	.	164014	5.167e-13	12.29	4.81758e-08	0.000176386	163965	2.589e-07	6.59	chr5:88845125	0.2661	163965	2.098e-14	13.6782	43	0.0076	chr5:88884379	1	0.2091	No
chr5	88685549	88685595	GT	ncRNA_intronic	CTC-467M3.1	.	1.5	11.5	36	19	20.5	22	22.5	23.5	Quantitative	.	.	Red blood cell (erythrocyte) count	.	164014	9.804e-12	11.01	7.59651e-07	0.00336097	163965	6.564e-08	7.18	chr5:88845125	0.2661	163965	2.098e-14	13.6782	60	0.0033	chr5:88884379	1	0.2085	No
chr3	99128822	99128840	CA	intergenic	CTD-2021J15.1;RP11-779P15.1	dist=110260;dist=371507	0.66	9	44.5	12	13	14	14	14	Quantitative	.	.	Forced expiratory volume in 1-second (FEV1)	.	153621	9.737e-14	13.01	9.99998e-09	3.36097e-05	153575	0.8882	0.05	chr3:99124594	0.2988	153575	1.463e-19	18.8348	101	0.0021	chr3:99100004	1	0.104	No
chr3	99128822	99128840	CA	intergenic	CTD-2021J15.1;RP11-779P15.1	dist=110260;dist=371507	0.66	9	44.5	12	13	14	14	14	Quantitative	.	.	Forced expiratory volume in 1-second (FEV1) Z-score	.	132735	1.056e-13	12.98	1.07871e-08	3.60135e-05	132691	0.1963	0.71	chr3:99150992	0.2962	132691	7.338e-18	17.1344	101	0.0027	chr3:99103206	1	0.0834	No
chr3	99128822	99128840	CA	intergenic	CTD-2021J15.1;RP11-779P15.1	dist=110260;dist=371507	0.66	9	44.5	12	13	14	14	14	Quantitative	.	.	Forced vital capacity (FVC)	.	153621	6.772e-12	11.17	5.39465e-07	0.00232523	153575	0.2403	0.62	chr3:99124594	0.2988	153575	3.047e-21	20.5161	101	0.0011	chr3:99103206	1	0.2634	No
chr3	99128822	99128840	CA	intergenic	CTD-2021J15.1;RP11-779P15.1	dist=110260;dist=371507	0.66	9	44.5	12	13	14	14	14	Quantitative	.	.	Forced expiratory volume in 1-second (FEV1), Best measure	.	123142	7.61e-12	11.12	6.01333e-07	0.00260895	123104	0.6632	0.18	chr3:99150992	0.2959	123104	4.114e-16	15.3857	101	0.004	chr3:99100004	1	0.0678	No
chr5	75363978	75364006	GT	ncRNA_exonic	CTD-2235C13.3	.	0.71	6	19.5	12	13	13.5	14	14	Quantitative	.	.	LDL direct	.	160758	1.338e-13	12.87	1.34514e-08	4.63944e-05	160724	0.003023	2.52	chr5:75355259	0.4228	160724	3.564e-78	77.4481	97	0	chr5:75355259	1	0.4012	No
chr5	75363978	75364006	GT	ncRNA_exonic	CTD-2235C13.3	.	0.71	6	19.5	12	13	13.5	14	14	Quantitative	.	.	Cholesterol	.	161048	9.373e-13	12.03	8.46088e-08	0.000320971	161014	0.002418	2.62	chr5:75355259	0.4228	161014	4.922e-76	75.3079	100	0	chr5:75355259	1	0.1731	No
chr19	12830838	12830862	GT	ncRNA_intronic	CTD-2265O21.3	.	0.7	9	41.5	10	11	12	12	12	Quantitative	.	.	Mean corpuscular volume	.	164013	1.564e-41	40.81	1.09935e-35	5.32679e-33	163650	8.181e-06	5.09	chr19:12889433	0.3912	163650	4.59e-92	91.3382	88	0	chr19:12870439	1	0.9761	No
chr19	12830838	12830862	GT	ncRNA_intronic	CTD-2265O21.3	.	0.7	9	41.5	10	11	12	12	12	Quantitative	.	.	Mean corpuscular haemoglobin	.	164013	2.316e-39	38.64	1.46305e-33	7.87889e-31	163978	5.997e-05	4.22	chr19:12888644	0.391	163978	7.94e-101	100.1	88	0	chr19:12870439	1	0.991	No
chr19	12830838	12830862	GT	ncRNA_intronic	CTD-2265O21.3	.	0.7	9	41.5	10	11	12	12	12	Quantitative	.	.	Red blood cell (erythrocyte) count	.	164014	1.398e-26	25.85	4.63326e-21	4.85809e-18	163651	6.498e-05	4.19	chr19:12889433	0.3912	163651	4.134e-56	55.3836	31	0.0094	chr19:12888644	1	0.2455	No
chr19	12830838	12830862	GT	ncRNA_intronic	CTD-2265O21.3	.	0.7	9	41.5	10	11	12	12	12	Quantitative	.	.	Mean sphered cell volume	.	160888	3.012e-24	23.52	8.51755e-19	1.03864e-15	160592	4.553e-05	4.34	chr19:12889736	0.3912	160592	1.405e-40	39.8523	81	0.0003	chr19:12870439	1	0.4947	No
chr19	12830838	12830862	GT	ncRNA_intronic	CTD-2265O21.3	.	0.7	9	41.5	10	11	12	12	12	Quantitative	.	.	Mean reticulocyte volume	.	160961	1.749e-17	16.76	2.74574e-12	5.97675e-09	160665	0.00179	2.75	chr19:12889736	0.3912	160665	8.132e-33	32.0898	8	0.0864	chr19:12889736	1	0.2177	No
chr19	12831016	12831057	TG	ncRNA_intronic	CTD-2265O21.3	.	0.99	15.5	52.5	19	20	20	21	21.5	Quantitative	.	.	Mean corpuscular haemoglobin	.	164013	2.118e-11	10.67	1.54414e-06	0.00735301	163978	0.005025	2.3	chr19:12888644	0.391	163978	7.94e-101	100.1	101	0	chr19:12870439	1	0.991	No
chr19	12831016	12831057	TG	ncRNA_intronic	CTD-2265O21.3	.	0.99	15.5	52.5	19	20	20	21	21.5	Quantitative	.	.	Red blood cell (erythrocyte) count	.	164014	2.39e-11	10.62	1.72485e-06	0.00825021	163651	0.891	0.05	chr19:12889433	0.3912	163651	4.134e-56	55.3836	101	0	chr19:12888644	1	0.2453	No
chr17	60128347	60128407	GAAG	ncRNA_intronic	CTD-2319I12.4	.	1.27	11	26.5	14	14.5	15	15.5	17	Quantitative	.	.	Monocyte count	.	163747	9.471e-14	13.02	9.75015e-09	3.28447e-05	163723	5.759e-06	5.24	chr17:59805313	0.0782	163723	8.549e-29	28.0681	101	0	chr17:59805313	1	0.16	No
chr14	68684941	68684997	CCTT	ncRNA_intronic	CTD-2325P2.3	.	1.1	7.5	20	14	14.5	15.5	16	17.5	Quantitative	.	.	Mean platelet (thrombocyte) volume	.	164011	3.802e-12	11.42	3.12749e-07	0.00130757	163995	1.627e-08	7.79	chr14:69037397	0.0325	163995	1.579e-46	45.8016	75	0	chr14:68868728	1	0.7576	No
chr3	49911190	49911246	TAGA	ncRNA_intronic	CTD-2330K9.3	.	3.35	8	29.5	12.5	15.5	17.5	20.5	23.5	Binary	56501	110599	Qualifications	College or University degree	167100	2.296e-22	21.64	5.67827e-17	7.87889e-14	167050	4.351e-07	6.36	chr3:49416844	0.3056	167050	1.41e-26	25.8508	101	0.0005	chr3:49900072	1	0.0848	No
chr3	49911190	49911246	TAGA	ncRNA_intronic	CTD-2330K9.3	.	3.35	8	29.5	12.5	15.5	17.5	20.5	23.5	Quantitative	.	.	Body mass index (BMI)	.	167998	1.092e-17	16.96	1.74955e-12	3.77108e-09	166835	0.4621	0.34	chr3:49922955	0.483	166835	6.335e-21	20.1983	101	0.0025	chr3:50164798	1	0.0609	No
chr3	49911190	49911246	TAGA	ncRNA_intronic	CTD-2330K9.3	.	3.35	8	29.5	12.5	15.5	17.5	20.5	23.5	Quantitative	.	.	Leg fat mass (right)	.	165900	1.267e-16	15.9	1.81692e-11	4.32977e-08	164756	0.8036	0.09	chr3:49922955	0.4831	164756	1e-17	17	101	0.0035	chr3:50159664	1	0.0753	No
chr3	49911190	49911246	TAGA	ncRNA_intronic	CTD-2330K9.3	.	3.35	8	29.5	12.5	15.5	17.5	20.5	23.5	Quantitative	.	.	Body mass index (BMI)	.	165911	1.692e-16	15.77	2.3855e-11	5.8407e-08	164767	0.4488	0.35	chr3:49922955	0.4831	164767	1.422e-19	18.8471	101	0.0026	chr3:50159664	1	0.0999	No
chr3	49911190	49911246	TAGA	ncRNA_intronic	CTD-2330K9.3	.	3.35	8	29.5	12.5	15.5	17.5	20.5	23.5	Quantitative	.	.	Weight	.	168052	2.119e-16	15.67	2.95232e-11	7.35301e-08	166889	0.5979	0.22	chr3:49922955	0.483	166889	2.147e-17	16.6682	89	0.005	chr3:50159664	1	0.0417	No
chr3	49911190	49911246	TAGA	ncRNA_intronic	CTD-2330K9.3	.	3.35	8	29.5	12.5	15.5	17.5	20.5	23.5	Quantitative	.	.	Leg fat mass (left)	.	165894	5.708e-16	15.24	7.60374e-11	1.97909e-07	164750	0.797	0.1	chr3:49922955	0.4831	164750	2.999e-17	16.523	101	0.0033	chr3:50159664	1	0.0818	No
chr3	49911190	49911246	TAGA	ncRNA_intronic	CTD-2330K9.3	.	3.35	8	29.5	12.5	15.5	17.5	20.5	23.5	Quantitative	.	.	Weight	.	165911	2.086e-15	14.68	2.61815e-10	7.18564e-07	164767	0.6197	0.21	chr3:49922955	0.4831	164767	2.215e-16	15.6546	92	0.0043	chr3:50159664	1	0.0611	No
chr3	49911190	49911246	TAGA	ncRNA_intronic	CTD-2330K9.3	.	3.35	8	29.5	12.5	15.5	17.5	20.5	23.5	Quantitative	.	.	Whole body fat mass	.	165671	3.604e-15	14.44	4.37919e-10	1.24872e-06	164532	0.2666	0.57	chr3:49922955	0.4831	164532	1.757e-15	14.7552	101	0.0049	chr3:50159664	1	0.0812	No
chr3	49911190	49911246	TAGA	ncRNA_intronic	CTD-2330K9.3	.	3.35	8	29.5	12.5	15.5	17.5	20.5	23.5	Quantitative	.	.	Arm fat mass (left)	.	165849	2.792e-14	13.55	3.09339e-09	9.69316e-06	164706	0.6722	0.17	chr3:49922955	0.4831	164706	6.203e-15	14.2074	101	0.0045	chr3:50159664	1	0.0376	No
chr3	49911190	49911246	TAGA	ncRNA_intronic	CTD-2330K9.3	.	3.35	8	29.5	12.5	15.5	17.5	20.5	23.5	Quantitative	.	.	Arm fat mass (right)	.	165874	3.276e-14	13.48	3.59475e-09	1.13885e-05	164730	0.6648	0.18	chr3:49922955	0.4831	164730	7.069e-15	14.1506	101	0.0042	chr3:50159664	1	0.0404	No
chr3	49911190	49911246	TAGA	ncRNA_intronic	CTD-2330K9.3	.	3.35	8	29.5	12.5	15.5	17.5	20.5	23.5	Quantitative	.	.	C-reactive protein	.	160713	5.141e-14	13.29	5.51256e-09	1.76386e-05	160672	0.3096	0.51	chr3:49860840	0.4873	160672	5.8e-14	13.2366	1	0.0771	chr3:49860840	2	0.0372	No
chr3	49911190	49911246	TAGA	ncRNA_intronic	CTD-2330K9.3	.	3.35	8	29.5	12.5	15.5	17.5	20.5	23.5	Binary	48674	118426	Qualifications	A levels/AS levels or equivalent	167100	6.163e-14	13.21	6.53489e-09	2.12063e-05	167052	0.0001753	3.76	chr3:49612556	0.2998	167052	8.688e-16	15.0611	37	0.0125	chr3:49984631	1	0.2382	No
chr3	49911190	49911246	TAGA	ncRNA_intronic	CTD-2330K9.3	.	3.35	8	29.5	12.5	15.5	17.5	20.5	23.5	Quantitative	.	.	Arm fat-free mass (left)	.	165847	1.803e-13	12.74	1.78284e-08	6.25843e-05	164515	0.7772	0.11	chr3:49959631	0.467	164515	1.454e-15	14.8374	93	0.0041	chr3:50159664	1	0.0368	No
chr3	49911190	49911246	TAGA	ncRNA_intronic	CTD-2330K9.3	.	3.35	8	29.5	12.5	15.5	17.5	20.5	23.5	Quantitative	.	.	Trunk fat mass	.	165832	2.409e-13	12.62	2.33693e-08	8.25021e-05	165804	0.006994	2.16	chr3:50159664	0.4136	165804	4.532e-13	12.3437	87	0.0066	chr3:50159664	1	0.1095	No
chr3	49911190	49911246	TAGA	ncRNA_intronic	CTD-2330K9.3	.	3.35	8	29.5	12.5	15.5	17.5	20.5	23.5	Quantitative	.	.	Arm predicted mass (left)	.	165844	2.644e-13	12.58	2.55622e-08	9.04618e-05	164512	0.5588	0.25	chr3:49959631	0.467	164512	9.672e-16	15.0145	92	0.004	chr3:50159664	1	0.0389	No
chr3	49911190	49911246	TAGA	ncRNA_intronic	CTD-2330K9.3	.	3.35	8	29.5	12.5	15.5	17.5	20.5	23.5	Quantitative	.	.	Basal metabolic rate	.	165908	6.8e-13	12.17	6.25682e-08	0.000232523	164576	0.7484	0.13	chr3:49959631	0.467	164576	1.304e-14	13.8847	87	0.0048	chr3:50159664	1	0.0545	No
chr3	49911190	49911246	TAGA	ncRNA_intronic	CTD-2330K9.3	.	3.35	8	29.5	12.5	15.5	17.5	20.5	23.5	Quantitative	.	.	Leg fat percentage (right)	.	165901	9.267e-13	12.03	8.37621e-08	0.000320971	164757	0.982	0.01	chr3:49922955	0.4831	164757	3.574e-14	13.4468	101	0.0033	chr3:49934081	1	0.0299	No
chr3	49911190	49911246	TAGA	ncRNA_intronic	CTD-2330K9.3	.	3.35	8	29.5	12.5	15.5	17.5	20.5	23.5	Quantitative	.	.	Waist circumference	.	168242	2.151e-12	11.67	1.83679e-07	0.000735301	167078	0.8026	0.1	chr3:49922955	0.4829	167078	6.101e-13	12.2146	89	0.005	chr3:50159664	1	0.0403	No
chr3	49911190	49911246	TAGA	ncRNA_intronic	CTD-2330K9.3	.	3.35	8	29.5	12.5	15.5	17.5	20.5	23.5	Quantitative	.	.	Arm predicted mass (right)	.	165872	2.188e-12	11.66	1.86513e-07	0.000752428	164540	0.4896	0.31	chr3:49959631	0.467	164540	3.308e-14	13.4804	91	0.0066	chr3:50152913	1	0.1393	No
chr3	49911190	49911246	TAGA	ncRNA_intronic	CTD-2330K9.3	.	3.35	8	29.5	12.5	15.5	17.5	20.5	23.5	Quantitative	.	.	Leg fat-free mass (left)	.	165890	3.444e-12	11.46	2.85009e-07	0.00119252	164558	0.9991	0	chr3:49959631	0.467	164558	1.365e-13	12.8649	90	0.007	chr3:50159664	1	0.0687	No
chr3	49911190	49911246	TAGA	ncRNA_intronic	CTD-2330K9.3	.	3.35	8	29.5	12.5	15.5	17.5	20.5	23.5	Quantitative	.	.	Body fat percentage	.	165826	3.926e-12	11.41	3.22177e-07	0.00133803	165802	0.1178	0.93	chr3:49865111	0.4934	165802	3.459e-12	11.461	101	0.0062	chr3:50159664	1	0.0539	No
chr3	49911190	49911246	TAGA	ncRNA_intronic	CTD-2330K9.3	.	3.35	8	29.5	12.5	15.5	17.5	20.5	23.5	Quantitative	.	.	Leg predicted mass (left)	.	165889	6.282e-12	11.2	5.01946e-07	0.00217003	164557	0.9458	0.02	chr3:49959631	0.467	164557	2.033e-13	12.6919	89	0.0068	chr3:50159664	1	0.0767	No
chr3	49911190	49911246	TAGA	ncRNA_intronic	CTD-2330K9.3	.	3.35	8	29.5	12.5	15.5	17.5	20.5	23.5	Quantitative	.	.	Arm fat-free mass (right)	.	165874	7.459e-12	11.13	5.9049e-07	0.00254956	164542	0.369	0.43	chr3:49959631	0.467	164542	4.773e-14	13.3212	94	0.0048	chr3:50152913	1	0.1407	No
chr3	49911190	49911246	TAGA	ncRNA_intronic	CTD-2330K9.3	.	3.35	8	29.5	12.5	15.5	17.5	20.5	23.5	Quantitative	.	.	Leg fat percentage (left)	.	165894	1.089e-11	10.96	8.37931e-07	0.00377108	165870	0.6272	0.2	chr3:49865111	0.4934	165870	2.095e-13	12.6788	101	0.0032	chr3:49934081	1	0.0292	No
chr3	49911190	49911246	TAGA	ncRNA_intronic	CTD-2330K9.3	.	3.35	8	29.5	12.5	15.5	17.5	20.5	23.5	Quantitative	.	.	Whole body water mass	.	165911	1.917e-11	10.72	1.40989e-06	0.00655338	164579	0.5305	0.28	chr3:49959631	0.467	164579	2.492e-13	12.6035	93	0.0049	chr3:50152913	1	0.0458	No
chr3	49911190	49911246	TAGA	ncRNA_intronic	CTD-2330K9.3	.	3.35	8	29.5	12.5	15.5	17.5	20.5	23.5	Quantitative	.	.	Whole body fat-free mass	.	165900	4.165e-11	10.38	2.90382e-06	0.0143372	164568	0.5145	0.29	chr3:49959631	0.467	164568	7.492e-13	12.1254	93	0.0054	chr3:50152913	1	0.0482	No
chr17	31313722	31313758	TG	intronic	CTD-2370N5.3;EVI2B;NF1	.	1.4	10.5	21.5	14	14	16	16	18	Quantitative	.	.	SHBG	.	146805	1.082e-10	9.97	7.02933e-06	0.0368523	146771	0.3185	0.5	chr17:31326275	0.3764	146771	1.497e-13	12.8248	101	0.0097	chr17:31095843	1	0.0366	No
chr17	48756549	48756599	AAAAT	intergenic	CTD-2377D24.4;TTLL6	dist=22661;dist=5636	1.25	6	16.5	9	10	10.5	11.5	13	Quantitative	.	.	Standing height	.	168173	1.065e-10	9.97	6.92807e-06	0.0368523	168101	0.01526	1.82	chr17:48880334	0.4807	168101	5.071e-18	17.2949	1	0.7105	chr17:48880334	2	0.1303	No
chr15	60538999	60539025	CA	ncRNA_intronic	CTD-2501E16.2;RORA-AS1	.	1.88	9	28	11	13.5	14	16	17	Quantitative	.	.	Gamma glutamyltransferase	.	160967	5.127e-11	10.29	3.5138e-06	0.0176386	160905	0.7298	0.14	chr15:60591082	0.3861	160905	5.634e-71	70.2492	79	0.0001	chr15:60641098	1	0.6763	No
chr19	16316050	16316080	AC	intergenic	CTD-2562J15.6;KLF2	dist=22475;dist=8737	0.83	9.5	17	13	13.5	14.5	14.5	15	Quantitative	.	.	Eosinophill count	.	163747	3.858e-44	43.41	2.94083e-38	1.33803e-35	163714	0.00138	2.86	chr19:16316300	0.2161	163714	2.967e-41	40.5277	15	0.0511	chr19:16308472	1	0.2105	No
chr19	16316050	16316080	AC	intergenic	CTD-2562J15.6;KLF2	dist=22475;dist=8737	0.83	9.5	17	13	13.5	14.5	14.5	15	Quantitative	.	.	Eosinophill percentage	.	163748	8.115e-44	43.09	6.07776e-38	2.79554e-35	163715	0.2035	0.69	chr19:16316300	0.2161	163715	1.425e-47	46.8462	40	0.0013	chr19:16308472	1	0.3215	No
chr15	45345266	45345340	CT	intergenic	CTD-2651B20.3;RNU6-953P	dist=66015;dist=9439	3.45	19	69.5	30.5	35.5	37.5	40	43	Quantitative	.	.	Creatinine	.	160958	5.196e-36	35.28	2.88404e-30	1.80495e-27	160895	0.0001195	3.92	chr15:45349027	0.3723	160895	8.967e-81	80.0474	97	0.0007	chr15:45344386	1	0.0621	No
chr19	16559463	16559499	AC	intronic	CTD-3222D19.2;SLC35E1	.	2.35	9	33.5	15.5	16	16	19	22	Quantitative	.	.	Lymphocyte count	.	163747	2.503e-16	15.6	3.46342e-11	8.63903e-08	163644	0.242	0.62	chr19:16388758	0.1613	163644	6.91e-128	127.161	101	0	chr19:16331971	1	0.7158	No
chr2	203873327	203873383	AT	UTR3	CTLA4	ENST00000302823.7:c.*515_*571delins0	5.29	5	46.5	7	11.5	13.5	17.5	23.5	Binary	8610	122018	Non-cancer illness code, self-reported	hypothyroidism/myxoedema	130628	1.636e-18	17.79	2.85734e-13	5.57783e-10	130596	0.5648	0.25	chr2:203874196	0.4502	130596	1.666e-30	29.7783	34	0.0138	chr2:203874196	1	0.3552	No
chr2	203873327	203873383	AT	UTR3	CTLA4	ENST00000302823.7:c.*515_*571delins0	5.29	5	46.5	7	11.5	13.5	17.5	23.5	Binary	7494	118186	Treatment/medication code	levothyroxine sodium	125680	1.181e-17	16.93	1.88861e-12	4.04078e-09	114153	0.09674	1.01	chr2:203874196	0.4502	125648	3.058e-28	27.5146	57	0.0081	chr2:203874196	1	0.5261	No
chr2	203873327	203873383	AT	UTR3	CTLA4	ENST00000302823.7:c.*515_*571delins0	5.29	5	46.5	7	11.5	13.5	17.5	23.5	Binary	9518	120485	Diagnoses - secondary ICD10	E03 Other hypothyroidism	130003	2.571e-16	15.59	3.54887e-11	8.84026e-08	129955	0.8643	0.06	chr2:203878211	0.474	129955	6.046e-27	26.2185	71	0.007	chr2:203878211	1	0.1595	No
chr2	203873327	203873383	AT	UTR3	CTLA4	ENST00000302823.7:c.*515_*571delins0	5.29	5	46.5	7	11.5	13.5	17.5	23.5	Binary	9544	138642	Diagnoses - ICD10	E03 Other hypothyroidism	148186	2.864e-16	15.54	3.94226e-11	9.91894e-08	148133	0.9537	0.02	chr2:203878211	0.474	148133	5.887e-26	25.2301	100	0.0032	chr2:203880280	1	0.1989	No
chr2	203873327	203873383	AT	UTR3	CTLA4	ENST00000302823.7:c.*515_*571delins0	5.29	5	46.5	7	11.5	13.5	17.5	23.5	Binary	9490	120513	Diagnoses - secondary ICD10	E03.9 Hypothyroidism, unspecified	130003	6.626e-16	15.18	8.77212e-11	2.2723e-07	129955	0.899	0.05	chr2:203878211	0.474	129955	4.867e-27	26.3127	87	0.0034	chr2:203878211	1	0.1658	No
chr2	203873327	203873383	AT	UTR3	CTLA4	ENST00000302823.7:c.*515_*571delins0	5.29	5	46.5	7	11.5	13.5	17.5	23.5	Binary	9513	138673	Diagnoses - ICD10	E03.9 Hypothyroidism, unspecified	148186	1.176e-15	14.93	1.5188e-10	4.04078e-07	148133	0.9441	0.02	chr2:203878211	0.474	148133	3.921e-26	25.4066	101	0.0014	chr2:203880280	1	0.1973	No
chr2	203894916	203894955	AC	intergenic	CTLA4;ICOS	dist=20956;dist=41793	1.06	17	34.5	21	22	22.5	23	24.5	Binary	8610	122018	Non-cancer illness code, self-reported	hypothyroidism/myxoedema	130628	1.215e-11	10.92	9.26774e-07	0.0041349	130596	0.4732	0.32	chr2:203874196	0.452	130596	1.666e-30	29.7783	101	0.0003	chr2:203874196	1	0.36	No
chr2	203894916	203894955	AC	intergenic	CTLA4;ICOS	dist=20956;dist=41793	1.06	17	34.5	21	22	22.5	23	24.5	Binary	7494	118186	Treatment/medication code	levothyroxine sodium	125680	1.172e-10	9.93	7.56388e-06	0.0404078	125648	0.5584	0.25	chr2:203874196	0.452	125648	3.058e-28	27.5146	99	0.0017	chr2:203874196	1	0.5295	No
chr2	203894916	203894955	AC	intergenic	CTLA4;ICOS	dist=20956;dist=41793	1.06	17	34.5	21	22	22.5	23	24.5	Binary	9518	120485	Diagnoses - secondary ICD10	E03 Other hypothyroidism	130003	1.286e-10	9.89	8.22994e-06	0.0443063	129955	0.3392	0.47	chr2:203878211	0.4757	129955	6.046e-27	26.2185	101	0.0004	chr2:203878211	1	0.1605	No
chr1	150807005	150807025	TC	intronic	CTSK	.	3.06	6	33	10	10	14.5	14.5	19	Quantitative	.	.	Monocyte percentage	.	163748	8.121e-18	17.09	1.31338e-12	2.79554e-09	163712	0.03693	1.43	chr1:150571617	0.2235	163712	1.63e-53	52.7878	101	0	chr1:150571617	1	0.3206	No
chr1	150807005	150807025	TC	intronic	CTSK	.	3.06	6	33	10	10	14.5	14.5	19	Quantitative	.	.	Neutrophill percentage	.	163748	3.117e-15	14.51	3.82265e-10	1.06283e-06	163675	0.08077	1.09	chr1:150581994	0.4429	163675	1.261e-24	23.8993	101	0.0017	chr1:150579854	1	0.1378	No
chr1	150807005	150807025	TC	intronic	CTSK	.	3.06	6	33	10	10	14.5	14.5	19	Quantitative	.	.	Monocyte count	.	163747	2.253e-13	12.65	2.19553e-08	7.69955e-05	163698	0.565	0.25	chr1:150611627	0.222	163698	9.457e-60	59.0242	101	0	chr1:150571617	1	0.3182	No
chr16	88714227	88714297	GT	exonic	CTU2	.	0.83	18.5	45	33	33	33	33	34.5	Binary	7209	128774	Operation code	varicose vein surgery	135983	2.461e-11	10.61	1.77087e-06	0.00844239	135959	3.884e-06	5.41	chr16:88776292	0.3188	135959	3.176e-20	19.4981	34	0.0006	chr16:88774657	1	0.5025	No
chr10	35009183	35009220	AT	UTR3	CUL2	ENST00000374746.5:c.*1128_*1091delins0;ENST00000374748.5:c.*1128_*1091delins0;ENST00000374749.7:c.*1128_*1091delins0;ENST00000374751.7:c.*1128_*1091delins0;ENST00000537177.5:c.*1128_*1091delins0;ENST00000626172.2:c.*1128_*1091delins0	0.58	8	42	19	19.5	19.5	20	20.5	Quantitative	.	.	Hair colour (natural, before greying)	.	166216	1.211e-14	13.92	1.38976e-09	4.1349e-06	165967	0.001062	2.97	chr10:35145680	0.3442	165967	1.799e-14	13.745	1	0.1119	chr10:35003432	2	0.0464	No
chr10	99778433	99778479	AG	intergenic	CUTC;ABCC2	dist=22299;dist=4253	1.76	26.5	54.5	33	34.5	36	36.5	39	Quantitative	.	.	Alanine aminotransferase	.	161000	5.857e-16	15.23	7.79617e-11	2.02519e-07	160947	1.402e-08	7.85	chr10:100152307	0.4989	160947	9.677e-72	71.0143	4	0.2903	chr10:100152307	1	0.3855	No
chr10	99778433	99778479	AG	intergenic	CUTC;ABCC2	dist=22299;dist=4253	1.76	26.5	54.5	33	34.5	36	36.5	39	Quantitative	.	.	Aspartate aminotransferase	.	160517	8.853e-16	15.05	1.15907e-10	3.06524e-07	160458	3.18e-07	6.5	chr10:100224059	0.4461	160458	2.097e-40	39.6784	101	0	chr10:99351852	1	0.9691	No
chr12	111259031	111259071	TG	intronic	CUX2	.	1.19	11.5	47.5	20	20	20.5	21.5	23	Quantitative	.	.	Eosinophill count	.	163747	7.351e-18	17.13	1.19561e-12	2.54956e-09	163713	0.2848	0.55	chr12:111446804	0.4825	163713	7.18e-161	160.144	63	0	chr12:111446804	1	0.7313	No
chr12	111330680	111330751	AT	intronic	CUX2	.	9.59	1	97	17	24.5	29.5	34.5	49.5	Quantitative	.	.	Platelet crit	.	163954	7.974e-15	14.1	9.3385e-10	2.7319e-06	163920	1.39e-05	4.86	chr12:111446804	0.4825	163920	2.07e-227	226.684	39	0	chr12:111446804	1	0.9645	No
chr12	111259031	111259071	TG	intronic	CUX2	.	1.19	11.5	47.5	20	20	20.5	21.5	23	Quantitative	.	.	Platelet crit	.	163960	4.284e-14	13.37	4.64444e-09	1.46712e-05	163926	0.03947	1.4	chr12:111446804	0.4825	163926	1.87e-227	226.728	100	0	chr12:111446804	1	0.9645	No
chr12	111259031	111259071	TG	intronic	CUX2	.	1.19	11.5	47.5	20	20	20.5	21.5	23	Quantitative	.	.	Eosinophill percentage	.	163748	1.79e-12	11.75	1.55013e-07	0.000611597	163717	0.2869	0.54	chr12:111569952	0.4834	163717	5.72e-111	110.243	98	0	chr12:111569952	1	0.491	No
chr12	111259031	111259071	TG	intronic	CUX2	.	1.19	11.5	47.5	20	20	20.5	21.5	23	Quantitative	.	.	Platelet count	.	164013	2.402e-12	11.62	2.03491e-07	0.000825021	163979	0.2024	0.69	chr12:111446804	0.4825	163979	1.3e-173	172.886	100	0	chr12:111446804	1	0.9149	No
chr12	111259031	111259071	TG	intronic	CUX2	.	1.19	11.5	47.5	20	20	20.5	21.5	23	Quantitative	.	.	Reticulocyte count	.	160961	5.376e-12	11.27	4.33188e-07	0.00184699	160929	0.04302	1.37	chr12:111446804	0.4823	160929	1.596e-57	56.797	101	0	chr12:111446804	1	0.5879	No
chr12	111259031	111259071	TG	intronic	CUX2	.	1.19	11.5	47.5	20	20	20.5	21.5	23	Quantitative	.	.	Reticulocyte percentage	.	160962	1.357e-10	9.87	8.6456e-06	0.0463944	160930	0.03792	1.42	chr12:111446804	0.4823	160930	1.856e-44	43.7314	101	0	chr12:111446804	1	0.5238	No
chr10	100267910	100267945	CTAAC	upstream	CWF19L1	dist=230	0.82	5.5	11	7	7.5	8	8.5	9.5	Quantitative	.	.	Alanine aminotransferase	.	161000	1.664e-48	47.78	1.4749e-42	5.70775e-40	160947	0.4884	0.31	chr10:100152307	0.4989	160947	9.677e-72	71.0143	87	0.001	chr10:100152307	1	0.3959	No
chr10	100267910	100267945	CTAAC	upstream	CWF19L1	dist=230	0.82	5.5	11	7	7.5	8	8.5	9.5	Quantitative	.	.	Aspartate aminotransferase	.	160517	1.127e-31	30.95	4.94353e-26	3.85891e-23	160458	0.7677	0.11	chr10:100224059	0.4461	160458	2.097e-40	39.6784	64	0.006	chr10:100152307	1	0.138	No
chr2	136131260	136131306	TG	intergenic	CXCR4;RP11-1193F23.1	dist=13095;dist=99447	1.69	13	41	18	19.5	20.5	21.5	24	Quantitative	.	.	Monocyte percentage	.	163748	1.467e-26	25.83	4.85725e-21	5.08704e-18	163707	0.001103	2.96	chr2:136132155	0.2618	163707	7.713e-27	26.1128	1	0.0814	chr2:136134595	2	0.0627	No
chr2	136131260	136131306	TG	intergenic	CXCR4;RP11-1193F23.1	dist=13095;dist=99447	1.69	13	41	18	19.5	20.5	21.5	24	Quantitative	.	.	Monocyte count	.	163747	1.312e-20	19.88	2.81101e-15	4.53383e-12	163692	0.09069	1.04	chr2:136132489	0.265	163692	4.023e-25	24.3954	81	0.0042	chr2:136134595	1	0.0804	No
chr1	109501054	109501070	AC	intronic	CYB561D1	.	2.23	4.5	18	8	8	10.5	12	14.5	Quantitative	.	.	Creatinine	.	160958	6.349e-13	12.2	5.86228e-08	0.000217003	160930	0.8447	0.07	chr1:109476380	0.2978	160930	4.836e-18	17.3155	98	0.0076	chr1:109480274	1	0.0313	No
chr15	74743307	74743378	AGGA	intergenic	CYP1A1;CYP1A2	dist=17697;dist=5466	1	10.5	27.5	18	19	20	20.5	21.5	Quantitative	.	.	Coffee intake	.	157350	2.618e-13	12.58	2.53251e-08	9.04618e-05	157307	0.9536	0.02	chr15:74735539	0.2666	157307	9.167e-72	71.0378	75	0.0015	chr15:74735539	1	1	No
chr15	74743307	74743378	AGGA	intergenic	CYP1A1;CYP1A2	dist=17697;dist=5466	1	10.5	27.5	18	19	20	20.5	21.5	Quantitative	.	.	Diastolic blood pressure, automated reading	.	160365	8.444e-11	10.07	5.57442e-06	0.0292729	160325	0.7257	0.14	chr15:74821981	0.3063	160325	5.269e-24	23.2783	101	0.001	chr15:74827870	1	0.0936	No
chr2	38094898	38094938	TG	ncRNA_intronic	CYP1B1-AS1	.	2.87	6.5	29	12	12	13.5	17.5	21	Quantitative	.	.	Ease of skin tanning	.	165414	1.092e-18	17.96	1.93982e-13	3.77108e-10	165369	0.006897	2.16	chr2:38094856	0.2389	165369	1.678e-18	17.7752	3	0.0614	chr2:38094856	1	0.8704	No
chr5	39433822	39433844	AC	intergenic	DAB2;LINC02104	dist=8589;dist=86587	1.53	9.5	18	11	11	13	13.5	15.5	Quantitative	.	.	Creatinine	.	160958	1.499e-32	31.82	6.93911e-27	5.20553e-24	160924	6.54e-08	7.18	chr5:39397030	0.4228	160924	1.226e-47	46.9115	9	0.0307	chr5:39437027	1	0.7383	No
chr5	39437145	39437177	TTCA	intergenic	DAB2;LINC02104	dist=11912;dist=83254	1.09	4	8.5	4	5.5	6	7	7.5	Quantitative	.	.	Creatinine	.	160958	9.357e-15	14.03	1.08802e-09	3.20971e-06	160924	2.728e-05	4.56	chr5:39397030	0.4228	160924	1.226e-47	46.9115	91	0	chr5:39437027	1	0.7617	No
chr3	49486186	49486230	TTTA	intronic	DAG1	.	0.74	6	13.5	9	10	11	11	11.5	Quantitative	.	.	High light scatter reticulocyte percentage	.	160888	8.851e-12	11.05	6.91117e-07	0.00306524	160854	0.04813	1.32	chr3:49660026	0.2918	160854	6.673e-57	56.1757	1	0.9726	chr3:49686351	2	0.1948	No
chr7	6481969	6482021	TTTA	intronic	DAGLB;KDELR2	.	1	5.5	14	7	7	8	8.5	10	Quantitative	.	.	Red blood cell (erythrocyte) distribution width	.	164013	1.989e-12	11.7	1.70909e-07	0.000686223	163968	0.3383	0.47	chr7:6481045	0.3216	163968	9.186e-13	12.0369	14	0.027	chr7:6464475	1	0.1407	No
chr14	69112594	69112628	AC	intronic	DCAF5	.	1.28	10	24.5	15	15.5	16	17	19	Quantitative	.	.	Mean platelet (thrombocyte) volume	.	164011	1.119e-10	9.95	7.24774e-06	0.0385891	163995	1.465e-07	6.83	chr14:69037397	0.0325	163995	1.579e-46	45.8016	95	0	chr14:68868728	1	0.7538	No
chr6	24207256	24207288	TC	intronic	DCDC2	.	1.77	12	38	15.5	16	16.5	18.5	21	Quantitative	.	.	Alkaline phosphatase	.	161050	2.252e-35	34.65	1.21079e-29	7.69955e-27	160373	5.893e-12	11.23	chr6:24475671	0.3873	160373	1.14e-225	224.943	101	0	chr6:24432221	1	1	No
chr6	24185688	24185726	AC	intronic	DCDC2	.	3.23	1	50.5	11	14	17	20	20.5	Quantitative	.	.	Alkaline phosphatase	.	161043	1.087e-22	21.96	2.74973e-17	3.77108e-14	160366	2.788e-08	7.55	chr6:24475671	0.3873	160366	1.59e-225	224.799	101	0	chr6:24432221	1	1	No
chr4	150256675	150256691	TC	UTR3	DCLK2	ENST00000296550.11:c.*428_*444delins0;ENST00000302176.8:c.*428_*444delins0	0.71	4	8.5	6	6	7	7	8	Binary	6950	129033	Operation code	cholecystectomy/gall bladder removal	135983	2.415e-11	10.62	1.74142e-06	0.00825021	135931	0.2532	0.6	chr4:150277928	0.2906	135931	5.087e-14	13.2935	24	0.0103	chr4:150277928	1	0.3435	No
chr17	63774201	63774259	CGG	UTR5	DDX42	ENST00000578681.5:c.-12849_-12791delins0;ENST00000583590.5:c.-12849_-12791delins0;ENST00000389924.6:c.-12849_-12791delins0;ENST00000359353.9:c.-18347_-18289delins0	1.54	11	26	15	17.5	19	19.5	20	Quantitative	.	.	Standing height	.	168173	4.91e-33	32.31	2.33597e-27	1.68448e-24	167954	0.7267	0.14	chr17:63904863	0.2719	167954	6.561e-41	40.183	100	0.0028	chr17:63922840	1	0.268	No
chr17	63774201	63774259	CGG	UTR5	DDX42	ENST00000578681.5:c.-12849_-12791delins0;ENST00000583590.5:c.-12849_-12791delins0;ENST00000389924.6:c.-12849_-12791delins0;ENST00000359353.9:c.-18347_-18289delins0	1.54	11	26	15	17.5	19	19.5	20	Quantitative	.	.	Sitting height	.	168183	3.176e-17	16.5	4.86354e-12	1.08759e-08	160919	1.677e-11	10.78	chr17:63918895	0.4404	160919	6.016e-34	33.2207	2	0.3472	chr17:63918895	1	0.9998	No
chr17	63774201	63774259	CGG	UTR5	DDX42	ENST00000578681.5:c.-12849_-12791delins0;ENST00000583590.5:c.-12849_-12791delins0;ENST00000389924.6:c.-12849_-12791delins0;ENST00000359353.9:c.-18347_-18289delins0	1.54	11	26	15	17.5	19	19.5	20	Quantitative	.	.	Forced expiratory volume in 1-second (FEV1), predicted	.	92726	1.228e-14	13.91	1.40691e-09	4.23122e-06	91883	0.2226	0.65	chr17:63921109	0.251	91883	2.18e-19	18.6615	17	0.0157	chr17:63918895	1	0.9998	No
chr17	63774201	63774259	CGG	UTR5	DDX42	ENST00000578681.5:c.-12849_-12791delins0;ENST00000583590.5:c.-12849_-12791delins0;ENST00000389924.6:c.-12849_-12791delins0;ENST00000359353.9:c.-18347_-18289delins0	1.54	11	26	15	17.5	19	19.5	20	Quantitative	.	.	Forced vital capacity (FVC)	.	153621	1.907e-12	11.72	1.64522e-07	0.000655338	149953	0.7619	0.12	chr17:63916341	0.2472	149953	2.856e-18	17.5442	8	0.0374	chr17:63918895	1	0.9745	No
chr17	63774201	63774259	CGG	UTR5	DDX42	ENST00000578681.5:c.-12849_-12791delins0;ENST00000583590.5:c.-12849_-12791delins0;ENST00000389924.6:c.-12849_-12791delins0;ENST00000359353.9:c.-18347_-18289delins0	1.54	11	26	15	17.5	19	19.5	20	Quantitative	.	.	Seated height	.	168183	2.094e-12	11.68	1.79124e-07	0.000718564	160919	1.036e-07	6.98	chr17:63918895	0.4404	160919	5.326e-25	24.2736	2	0.1713	chr17:63918895	1	0.9996	No
chr1	114611778	114611816	AC	intronic	DENND2C	.	2.64	10	25	13	16	17	20	22	Quantitative	.	.	Mean corpuscular volume	.	164013	7.758e-11	10.11	5.1473e-06	0.0266972	163967	0.003967	2.4	chr1:114390243	0.2546	163967	9.659e-12	11.0151	23	0.0117	chr1:114380168	1	0.0736	No
chr15	65676141	65676165	AT	intronic	DENND4A	.	3.26	7.5	50.5	11.5	12	12	16.5	19.5	Quantitative	.	.	Mean corpuscular haemoglobin	.	164013	1.569e-35	34.8	8.46226e-30	5.45086e-27	163945	0.197	0.71	chr15:65706364	0.2478	163945	2.295e-68	67.6392	101	0	chr15:65805373	1	0.2577	No
chr15	65676141	65676165	AT	intronic	DENND4A	.	3.26	7.5	50.5	11.5	12	12	16.5	19.5	Quantitative	.	.	Mean corpuscular volume	.	164013	1.401e-23	22.85	3.77215e-18	4.85809e-15	163966	0.1421	0.85	chr15:65715634	0.2478	163966	1.027e-48	47.9884	101	0	chr15:65715634	1	0.0948	No
chr15	65676141	65676165	AT	intronic	DENND4A	.	3.26	7.5	50.5	11.5	12	12	16.5	19.5	Quantitative	.	.	Monocyte percentage	.	163748	3.362e-18	17.47	5.67537e-13	1.16537e-09	163680	0.2149	0.67	chr15:65718548	0.1802	163680	2.207e-18	17.6562	7	0.0185	chr15:65726655	1	0.0363	No
chr2	169091224	169091299	ATAAA	intronic	DHRS9	.	1.3	7.5	17	10.5	12	13	14	14.5	Quantitative	.	.	Alkaline phosphatase	.	161050	2.143e-11	10.67	1.56038e-06	0.00735301	161020	6.817e-08	7.17	chr2:168977860	0.0389	161020	9.815e-29	28.0081	55	0.0009	chr2:169036909	1	0.2771	No
chr17	59617114	59617146	TA	intergenic	DHX40;RP11-758H9.2	dist=8769;dist=1407	1.35	6	32.5	13	14	15	16	17	Quantitative	.	.	Platelet distribution width	.	163960	5.79e-15	14.24	6.88181e-10	1.97909e-06	163909	0.006117	2.21	chr17:59802249	0.4493	163909	1.291e-44	43.8891	78	0.0013	chr17:59781849	1	0.1225	No
chr17	59617114	59617146	TA	intergenic	DHX40;RP11-758H9.2	dist=8769;dist=1407	1.35	6	32.5	13	14	15	16	17	Quantitative	.	.	Cystatin C	.	161052	1.601e-12	11.8	1.39491e-07	0.000545086	160997	0.06355	1.2	chr17:59487025	0.3084	160997	4.57e-22	21.3401	49	0.0021	chr17:59487025	1	0.1101	No
chr12	50505001	50505022	GGC	upstream	DIP2B	dist=85	4.61	5	79.5	7	7	10	12.5	18.5	Quantitative	.	.	Platelet crit	.	163960	2.159e-13	12.67	2.11052e-08	7.35301e-05	163908	0.7593	0.12	chr12:50489104	0.3485	163908	2.087e-21	20.6805	101	0.002	chr12:50489104	1	0.0439	No
chr12	50516213	50516270	TC	intronic	DIP2B	.	1.49	21.5	45	27	28	29.5	30.5	32	Quantitative	.	.	Red blood cell (erythrocyte) distribution width	.	164013	1.723e-12	11.76	1.49475e-07	0.000597675	163993	0.48	0.32	chr12:50745079	0.3006	163993	2.979e-16	15.5259	37	0.0152	chr12:50306896	1	0.0518	No
chr2	217410502	217410528	TG	intergenic	DIRC3-AS1;DIRC3	dist=74382;dist=293372	4.36	11	47.5	13.5	20	21	26.5	27.5	Quantitative	.	.	Sitting height	.	168183	4.915e-23	22.31	1.27723e-17	1.68448e-14	168139	0.5522	0.26	chr2:217414524	0.313	168139	6.623e-22	21.1789	61	0.0128	chr2:217719462	1	0.0791	No
chr2	217410502	217410528	TG	intergenic	DIRC3-AS1;DIRC3	dist=74382;dist=293372	4.36	11	47.5	13.5	20	21	26.5	27.5	Quantitative	.	.	Whole body water mass	.	165911	1.215e-16	15.92	1.746e-11	4.1349e-08	165868	0.313	0.5	chr2:217419487	0.3132	165868	1.093e-15	14.9614	70	0.0016	chr2:217288117	1	0.2596	No
chr2	217410502	217410528	TG	intergenic	DIRC3-AS1;DIRC3	dist=74382;dist=293372	4.36	11	47.5	13.5	20	21	26.5	27.5	Quantitative	.	.	Whole body fat-free mass	.	165900	2.194e-16	15.66	3.05185e-11	7.52428e-08	165857	0.324	0.49	chr2:217419487	0.3132	165857	1.657e-15	14.7807	80	0.0016	chr2:217288117	1	0.1782	No
chr2	217410502	217410528	TG	intergenic	DIRC3-AS1;DIRC3	dist=74382;dist=293372	4.36	11	47.5	13.5	20	21	26.5	27.5	Quantitative	.	.	Standing height	.	168173	2.712e-16	15.57	3.73904e-11	9.25689e-08	168129	0.5214	0.28	chr2:217414524	0.313	168129	1.479e-15	14.83	40	0.0193	chr2:217740264	1	0.1111	No
chr2	217410502	217410528	TG	intergenic	DIRC3-AS1;DIRC3	dist=74382;dist=293372	4.36	11	47.5	13.5	20	21	26.5	27.5	Quantitative	.	.	Trunk fat-free mass	.	165814	3.214e-16	15.49	4.39756e-11	1.11292e-07	165771	0.2026	0.69	chr2:217414524	0.3129	165771	9.288e-15	14.0321	87	0.004	chr2:217288117	1	0.1148	No
chr2	217410502	217410528	TG	intergenic	DIRC3-AS1;DIRC3	dist=74382;dist=293372	4.36	11	47.5	13.5	20	21	26.5	27.5	Quantitative	.	.	Trunk predicted mass	.	165802	5.724e-16	15.24	7.62209e-11	1.97909e-07	165759	0.2232	0.65	chr2:217419487	0.3132	165759	1.228e-14	13.9108	90	0.0036	chr2:217288117	1	0.1196	No
chr2	217410502	217410528	TG	intergenic	DIRC3-AS1;DIRC3	dist=74382;dist=293372	4.36	11	47.5	13.5	20	21	26.5	27.5	Quantitative	.	.	Leg predicted mass (right)	.	165896	3.387e-15	14.47	4.13162e-10	1.16537e-06	165853	0.9795	0.01	chr2:217419487	0.3132	165853	1.002e-15	14.9991	74	0.0006	chr2:217288117	1	0.3179	No
chr2	217410502	217410528	TG	intergenic	DIRC3-AS1;DIRC3	dist=74382;dist=293372	4.36	11	47.5	13.5	20	21	26.5	27.5	Quantitative	.	.	Leg fat-free mass (right)	.	165896	5.354e-15	14.27	6.39016e-10	1.84699e-06	165853	0.9671	0.01	chr2:217419487	0.3132	165853	1.593e-15	14.7978	74	0.0006	chr2:217288117	1	0.2544	No
chr2	217410502	217410528	TG	intergenic	DIRC3-AS1;DIRC3	dist=74382;dist=293372	4.36	11	47.5	13.5	20	21	26.5	27.5	Quantitative	.	.	Leg fat-free mass (left)	.	165890	9.797e-15	14.01	1.1361e-09	3.36097e-06	165855	0.169	0.77	chr2:217423468	0.2854	165855	5.798e-15	14.2367	58	0.0009	chr2:217288117	1	0.3914	No
chr2	217410502	217410528	TG	intergenic	DIRC3-AS1;DIRC3	dist=74382;dist=293372	4.36	11	47.5	13.5	20	21	26.5	27.5	Quantitative	.	.	Leg predicted mass (left)	.	165889	1.018e-14	13.99	1.17772e-09	3.51937e-06	165853	0.1346	0.87	chr2:217420666	0.2848	165853	5.607e-15	14.2513	57	0.0009	chr2:217288117	1	0.3432	No
chr2	217410502	217410528	TG	intergenic	DIRC3-AS1;DIRC3	dist=74382;dist=293372	4.36	11	47.5	13.5	20	21	26.5	27.5	Quantitative	.	.	Seated height	.	168183	1.082e-14	13.97	1.24672e-09	3.68523e-06	168143	0.3912	0.41	chr2:217414047	0.4154	168143	1.461e-14	13.8353	2	0.0607	chr2:217740264	1	0.0881	No
chr2	217410502	217410528	TG	intergenic	DIRC3-AS1;DIRC3	dist=74382;dist=293372	4.36	11	47.5	13.5	20	21	26.5	27.5	Quantitative	.	.	Basal metabolic rate	.	165908	1.09e-14	13.96	1.25552e-09	3.77108e-06	165865	0.3459	0.46	chr2:217419487	0.3132	165865	4.092e-14	13.3881	79	0.0014	chr2:217288117	1	0.2028	No
chr2	217410502	217410528	TG	intergenic	DIRC3-AS1;DIRC3	dist=74382;dist=293372	4.36	11	47.5	13.5	20	21	26.5	27.5	Quantitative	.	.	Arm predicted mass (right)	.	165872	3.239e-14	13.49	3.5599e-09	1.11292e-05	165829	0.3765	0.42	chr2:217419487	0.3132	165829	3.282e-13	12.4839	75	0.0033	chr2:217287360	1	0.2307	No
chr2	217410502	217410528	TG	intergenic	DIRC3-AS1;DIRC3	dist=74382;dist=293372	4.36	11	47.5	13.5	20	21	26.5	27.5	Quantitative	.	.	Arm fat-free mass (right)	.	165874	1.533e-13	12.81	1.53131e-08	5.32679e-05	165831	0.7012	0.15	chr2:217419487	0.3132	165831	2.017e-13	12.6953	79	0.0015	chr2:217287360	1	0.5436	No
chr2	217410502	217410528	TG	intergenic	DIRC3-AS1;DIRC3	dist=74382;dist=293372	4.36	11	47.5	13.5	20	21	26.5	27.5	Quantitative	.	.	Arm fat-free mass (left)	.	165847	3.402e-13	12.47	3.24696e-08	0.000116537	165804	0.3677	0.43	chr2:217414524	0.3129	165804	2.654e-12	11.5761	84	0.0016	chr2:217287781	1	0.1751	No
chr2	217410502	217410528	TG	intergenic	DIRC3-AS1;DIRC3	dist=74382;dist=293372	4.36	11	47.5	13.5	20	21	26.5	27.5	Quantitative	.	.	Arm predicted mass (left)	.	165844	3.969e-13	12.4	3.76403e-08	0.000136919	165801	0.3617	0.44	chr2:217414524	0.3129	165801	2.091e-12	11.6796	86	0.0014	chr2:217447875	1	0.1869	No
chr2	232270860	232270914	TC	intronic	DIS3L2	.	2.84	13.5	63	21	23	25	27	30	Quantitative	.	.	Standing height	.	168173	1.626e-17	16.79	2.5632e-12	5.57783e-09	168161	2.14e-08	7.67	chr2:232230158	0.032	168161	8.181e-35	34.0872	101	0	chr2:232230158	1	0.7808	No
chr2	232270860	232270914	TC	intronic	DIS3L2	.	2.84	13.5	63	21	23	25	27	30	Quantitative	.	.	Forced expiratory volume in 1-second (FEV1), predicted	.	92726	9.794e-12	11.01	7.59048e-07	0.00336097	92676	5.196e-06	5.28	chr2:232230158	0.0321	92719	6.992e-18	17.1554	94	0	chr2:232230158	1	0.7534	No
chr13	50536234	50536274	TG	intergenic	DLEU1-AS1;DLEU7	dist=8785;dist=175627	0.94	13	36	19	20.5	21	21.5	22	Quantitative	.	.	Standing height	.	168167	5.442e-19	18.26	9.97179e-14	1.89001e-10	168105	0.2251	0.65	chr13:50535819	0.2161	168105	2.427e-60	59.6149	101	0	chr13:50081853	1	0.9705	No
chr13	50669531	50669543	AT	intergenic	DLEU1-AS1;DLEU7	dist=142082;dist=42358	1.35	3.5	37	6	6	7.5	8	10	Quantitative	.	.	Trunk predicted mass	.	165796	1.867e-12	11.73	1.61193e-07	0.00064042	165643	0.000611	3.21	chr13:50514411	0.2037	165643	1.704e-32	31.7685	99	0.0003	chr13:50514411	1	0.42	No
chr13	50669531	50669543	AT	intergenic	DLEU1-AS1;DLEU7	dist=142082;dist=42358	1.35	3.5	37	6	6	7.5	8	10	Quantitative	.	.	Trunk fat-free mass	.	165808	1.935e-12	11.71	1.66603e-07	0.000670603	165655	0.0006633	3.18	chr13:50514411	0.2037	165655	9.154e-33	32.0384	99	0.0002	chr13:50514411	1	0.4195	No
chr13	50669531	50669543	AT	intergenic	DLEU1-AS1;DLEU7	dist=142082;dist=42358	1.35	3.5	37	6	6	7.5	8	10	Quantitative	.	.	Standing height	.	168166	3.236e-12	11.49	2.68964e-07	0.00111292	168104	0.1953	0.71	chr13:50535819	0.2161	168104	2.44e-60	59.6126	96	0	chr13:50532652	1	0.6591	No
chr13	50669531	50669543	AT	intergenic	DLEU1-AS1;DLEU7	dist=142082;dist=42358	1.35	3.5	37	6	6	7.5	8	10	Quantitative	.	.	Arm fat-free mass (left)	.	165841	8.46e-12	11.07	6.62244e-07	0.00292729	165397	0.0001242	3.91	chr13:50525441	0.2184	165397	1.413e-23	22.8499	56	0.0022	chr13:50514411	1	0.3981	No
chr13	50669531	50669543	AT	intergenic	DLEU1-AS1;DLEU7	dist=142082;dist=42358	1.35	3.5	37	6	6	7.5	8	10	Quantitative	.	.	Whole body water mass	.	165905	2.161e-11	10.67	1.57148e-06	0.00735301	165752	0.003122	2.51	chr13:50514411	0.2037	165752	5.357e-33	32.2711	95	0.0004	chr13:50514411	1	0.688	No
chr13	50536234	50536274	TG	intergenic	DLEU1-AS1;DLEU7	dist=8785;dist=175627	0.94	13	36	19	20.5	21	21.5	22	Quantitative	.	.	Sitting height	.	168177	2.148e-11	10.67	1.56335e-06	0.00735301	168020	0.2528	0.6	chr13:50514411	0.2039	168020	1.793e-40	39.7464	101	0	chr13:50081853	1	0.7334	No
chr13	50669531	50669543	AT	intergenic	DLEU1-AS1;DLEU7	dist=142082;dist=42358	1.35	3.5	37	6	6	7.5	8	10	Quantitative	.	.	Arm predicted mass (left)	.	165838	3.709e-11	10.43	2.60977e-06	0.0127781	165394	0.000235	3.63	chr13:50525441	0.2184	165394	1.003e-23	22.9987	97	0.0016	chr13:50514411	1	0.3778	No
chr13	50669531	50669543	AT	intergenic	DLEU1-AS1;DLEU7	dist=142082;dist=42358	1.35	3.5	37	6	6	7.5	8	10	Quantitative	.	.	Whole body fat-free mass	.	165894	4.071e-11	10.39	2.84233e-06	0.0140109	165741	0.004055	2.39	chr13:50514411	0.2037	165741	7.023e-33	32.1535	98	0.0002	chr13:50514411	1	0.5773	No
chr13	50669531	50669543	AT	intergenic	DLEU1-AS1;DLEU7	dist=142082;dist=42358	1.35	3.5	37	6	6	7.5	8	10	Quantitative	.	.	Arm fat-free mass (right)	.	165868	1.252e-10	9.9	8.03483e-06	0.0432977	165424	0.001475	2.83	chr13:50525441	0.2184	165424	6.257e-26	25.2036	87	0.0015	chr13:50514411	1	0.3941	No
chr10	77916904	77916926	AT	intronic	DLG5	.	2.47	6	43.5	11	11.5	12	14.5	17.5	Quantitative	.	.	Gamma glutamyltransferase	.	160967	6.664e-30	29.18	2.65184e-24	2.2723e-21	160881	0.7722	0.11	chr10:77920676	0.2528	160881	2.989e-66	65.5245	100	0	chr10:77920676	1	0.4233	No
chr10	77873031	77873052	CA	intronic	DLG5	.	0.62	10	20	11	11.5	12	12.5	13	Quantitative	.	.	Gamma glutamyltransferase	.	160967	4.447e-18	17.35	7.39415e-13	1.53626e-09	160881	1.425e-05	4.85	chr10:77920676	0.2528	160881	2.989e-66	65.5245	100	0	chr10:77920676	1	0.4233	No
chr20	36380593	36380663	AG	intronic	DLGAP4	.	4.22	14.5	62	19.5	22	25.5	28.5	33.5	Quantitative	.	.	Ease of skin tanning	.	165414	5.345e-24	23.27	1.48577e-18	1.84699e-15	165265	0.9123	0.04	chr20:36050981	0.0808	165265	1.02e-232	231.991	68	0	chr20:36050981	1	0.9999	No
chr20	36318106	36318158	CA	intronic	DLGAP4	.	1.28	15	28.5	19	21	21.5	22.5	23.5	Quantitative	.	.	Ease of skin tanning	.	165414	7.938e-23	22.1	2.03353e-17	2.7319e-14	165265	0.6586	0.18	chr20:36050981	0.0808	165265	1.02e-232	231.991	68	0	chr20:36050981	1	0.9999	No
chr20	36380593	36380663	AG	intronic	DLGAP4	.	4.22	14.5	62	19.5	22	25.5	28.5	33.5	Quantitative	.	.	Hair colour (natural, before greying)	.	166216	1.721e-19	18.76	3.31651e-14	5.97675e-11	166068	0.04918	1.31	chr20:36050981	0.0806	166068	4.59e-133	132.338	87	0	chr20:36050981	1	0.9999	No
chr20	36318106	36318158	CA	intronic	DLGAP4	.	1.28	15	28.5	19	21	21.5	22.5	23.5	Quantitative	.	.	Hair colour (natural, before greying)	.	166216	3.091e-19	18.51	5.8193e-14	1.06283e-10	166068	0.2438	0.61	chr20:36050981	0.0806	166068	4.59e-133	132.338	52	0	chr20:36050981	1	0.9999	No
chr20	36380593	36380663	AG	intronic	DLGAP4	.	4.22	14.5	62	19.5	22	25.5	28.5	33.5	Quantitative	.	.	Skin colour	.	166432	1.469e-15	14.83	1.87951e-10	5.08704e-07	166282	0.6738	0.17	chr20:36050981	0.0807	166282	4.89e-146	145.311	71	0	chr20:35957573	1	0.9998	No
chr20	36318106	36318158	CA	intronic	DLGAP4	.	1.28	15	28.5	19	21	21.5	22.5	23.5	Quantitative	.	.	Skin colour	.	166432	1.549e-15	14.81	1.97524e-10	5.32679e-07	166282	0.9984	0	chr20:36050981	0.0807	166282	4.89e-146	145.311	71	0	chr20:35957573	1	0.9997	No
chr14	55190289	55190315	AC	intronic	DLGAP5	.	0.72	10	21.5	13	13	13	13.5	15	Quantitative	.	.	Mean platelet (thrombocyte) volume	.	164011	5.13e-27	26.29	1.73711e-21	1.76386e-18	163980	0.2007	0.7	chr14:55229576	0.0846	163980	2.392e-39	38.6212	101	0.0014	chr14:55214292	1	0.0332	No
chr19	45770204	45770264	CAG	splicing	DMPK	.	4.14	4	80.5	5	8.5	9.5	13	18.5	Binary	36	148116	Diagnoses - main ICD10	G71 Primary disorders of muscles	148152	1.312e-20	19.88	2.81101e-15	4.53383e-12	66649	0.003298	2.48	chr19:45798887	0.0954	147951	8.723e-05	4.0593	1	1	chr19:45766055	2	0.0394	No
chr8	22060413	22060431	CT	intronic	DMTN	.	0.61	7	16.5	9	9	9	10	10.5	Quantitative	.	.	Gamma glutamyltransferase	.	160967	3.089e-22	21.51	7.5631e-17	1.06283e-13	160946	0.855	0.07	chr8:22060578	0.175	160946	3.926e-26	25.406	16	0.018	chr8:22059711	1	0.2035	No
chr10	68427650	68427680	AC	intronic	DNA2	.	2.04	11.5	28	15	15	15	18.5	19.5	Quantitative	.	.	Sitting height	.	168183	2.342e-11	10.63	1.69198e-06	0.00806242	167755	0.0004225	3.37	chr10:68179791	0.4935	167755	1.17e-21	20.9318	6	0.0518	chr10:68438270	1	0.4143	No
chr17	7725425	7725441	AT	intronic	DNAH2	.	3.54	4.5	46	8	10	13.5	14.5	19.5	Quantitative	.	.	SHBG	.	146805	8.896e-80	79.05	1.9561e-73	3.06524e-71	145817	2.532e-87	86.6	chr17:7628647	0.4418	145817	6.20e-825	824.208	101	0	chr17:7630105	1	0.9999	No
chr17	7834630	7834656	GGGCG	downstream	DNAH2	dist=886	1.23	4.5	21	5	5	5	5	7.5	Quantitative	.	.	SHBG	.	146805	1.256e-17	16.9	2.00109e-12	4.32977e-09	145817	0.01392	1.86	chr17:7628647	0.4418	145817	6.20e-825	824.208	101	0	chr17:7630105	1	0.9999	No
chr17	7725425	7725441	AT	intronic	DNAH2	.	3.54	4.5	46	8	10	13.5	14.5	19.5	Quantitative	.	.	Testosterone	.	145881	1.095e-16	15.96	1.58084e-11	3.77108e-08	145857	0.01363	1.87	chr17:7630105	0.2609	145857	6.55e-172	171.184	97	0	chr17:7588013	1	0.7178	No
chr15	75731881	75731905	CT	ncRNA_intronic	DNM1P35	.	1.14	8.5	16	10	11	12	12.5	14	Quantitative	.	.	Urate	.	160851	6.599e-12	11.18	5.2605e-07	0.0022723	160769	0.0005041	3.3	chr15:76012162	0.2578	160769	3.511e-28	27.4546	89	0.0001	chr15:76012162	1	0.4823	No
chr1	172027585	172027617	AC	intronic	DNM3	.	0.65	12.5	27	15.5	16	16.5	16.5	17.5	Quantitative	.	.	Platelet distribution width	.	163960	2.32e-92	91.63	6.80178e-86	8.06242e-84	163875	2.471e-41	40.61	chr1:171970501	0.1957	163875	0	334.114	47	0	chr1:171960311	1	1	No
chr1	172181375	172181413	AC	intronic	DNM3	.	1.9	10.5	25	13.5	16	17	18	20.5	Quantitative	.	.	Platelet distribution width	.	163960	2.03e-37	36.69	1.20057e-31	7.02207e-29	163875	1.94e-13	12.71	chr1:171970501	0.1957	163875	0	334.114	94	0	chr1:171960311	1	1	No
chr1	172027585	172027617	AC	intronic	DNM3	.	0.65	12.5	27	15.5	16	16.5	16.5	17.5	Quantitative	.	.	Mean platelet (thrombocyte) volume	.	164011	1.547e-34	33.81	8.02803e-29	5.32679e-26	163972	4.312e-12	11.37	chr1:171970150	0.1958	163972	7.09e-200	199.149	14	0	chr1:171960311	1	0.982	No
chr1	172311312	172311343	TG	intronic	DNM3	.	0.91	13	21	16	16	16	17.5	18.5	Quantitative	.	.	Platelet distribution width	.	163960	7.659e-33	32.12	3.60878e-27	2.60895e-24	163875	4.418e-06	5.35	chr1:171970501	0.1957	163875	0	334.114	95	0	chr1:171960311	1	1	No
chr1	172311312	172311343	TG	intronic	DNM3	.	0.91	13	21	16	16	16	17.5	18.5	Quantitative	.	.	Standing height	.	168173	1.112e-30	29.95	4.62911e-25	3.85891e-22	168151	0.02814	1.55	chr1:172258392	0.1703	168151	6.786e-33	32.1684	89	0.0036	chr1:172153461	1	0.415	No
chr1	172311312	172311343	TG	intronic	DNM3	.	0.91	13	21	16	16	16	17.5	18.5	Quantitative	.	.	Sitting height	.	168183	8.971e-26	25.05	2.80259e-20	3.06524e-17	168161	0.08799	1.06	chr1:172258392	0.1703	168161	2.121e-28	27.6735	91	0.0065	chr1:172258392	1	0.3603	No
chr1	172163956	172163986	AC	intronic	DNM3	.	1.28	9.5	17.5	11	13	13	15	15	Quantitative	.	.	Standing height	.	168173	1.168e-24	23.93	3.39245e-19	4.04078e-16	168151	7.089e-07	6.15	chr1:172258392	0.1703	168151	6.786e-33	32.1684	101	0.0004	chr1:172153461	1	0.4149	No
chr1	172311312	172311343	TG	intronic	DNM3	.	0.91	13	21	16	16	16	17.5	18.5	Quantitative	.	.	Seated height	.	168183	8.659e-22	21.06	2.04842e-16	2.99547e-13	168161	0.0955	1.02	chr1:172258392	0.1703	168161	2.344e-24	23.63	5	0.0277	chr1:172258392	1	0.3414	No
chr1	172163956	172163986	AC	intronic	DNM3	.	1.28	9.5	17.5	11	13	13	15	15	Quantitative	.	.	Platelet distribution width	.	163960	8.484e-20	19.07	1.67156e-14	2.92729e-11	163875	0.9856	0.01	chr1:171970501	0.1957	163875	0	334.114	101	0	chr1:171960311	1	1	No
chr1	172181375	172181413	AC	intronic	DNM3	.	1.9	10.5	25	13.5	16	17	18	20.5	Quantitative	.	.	Mean platelet (thrombocyte) volume	.	164011	7.935e-19	18.1	1.4288e-13	2.7319e-10	163972	1.104e-05	4.96	chr1:171970150	0.1958	163972	7.09e-200	199.149	19	0	chr1:171960311	1	0.982	No
chr1	172359125	172359161	AC	intronic	DNM3	.	4.21	4.5	29.5	10.5	15	18	21.5	23	Quantitative	.	.	Platelet distribution width	.	163960	3.814e-18	17.42	6.40059e-13	1.30757e-09	163875	0.0001924	3.72	chr1:171970501	0.1957	163875	0	334.114	95	0	chr1:171960311	1	1	No
chr1	172227271	172227305	AT	intronic	DNM3	.	3.23	8	49.5	13.5	16.5	18.5	20.5	24	Quantitative	.	.	Standing height	.	168173	6.768e-18	17.17	1.10656e-12	2.32523e-09	168151	0.6647	0.18	chr1:172258392	0.1703	168151	6.786e-33	32.1684	101	0	chr1:172153461	1	0.4151	No
chr1	172163956	172163986	AC	intronic	DNM3	.	1.28	9.5	17.5	11	13	13	15	15	Quantitative	.	.	Sitting height	.	168183	1.718e-17	16.76	2.70202e-12	5.97675e-09	168161	0.0004859	3.31	chr1:172258392	0.1703	168161	2.121e-28	27.6735	100	0.0021	chr1:172258392	1	0.3605	No
chr1	172311312	172311343	TG	intronic	DNM3	.	0.91	13	21	16	16	16	17.5	18.5	Quantitative	.	.	Mean platelet (thrombocyte) volume	.	164011	2.282e-17	16.64	3.54196e-12	7.87889e-09	163972	0.005225	2.28	chr1:171970150	0.1958	163972	7.09e-200	199.149	87	0	chr1:171960311	1	0.9818	No
chr1	172163956	172163986	AC	intronic	DNM3	.	1.28	9.5	17.5	11	13	13	15	15	Quantitative	.	.	Mean platelet (thrombocyte) volume	.	164011	5.252e-16	15.28	7.02357e-11	1.80495e-07	163972	0.598	0.22	chr1:171970150	0.1958	163972	7.09e-200	199.149	72	0	chr1:171960311	1	0.982	No
chr1	172227271	172227305	AT	intronic	DNM3	.	3.23	8	49.5	13.5	16.5	18.5	20.5	24	Quantitative	.	.	Sitting height	.	168183	3.026e-15	14.52	3.71503e-10	1.03864e-06	168161	0.6153	0.21	chr1:172258392	0.1703	168161	2.121e-28	27.6735	101	0.0004	chr1:172258392	1	0.3607	No
chr1	172359125	172359161	AC	intronic	DNM3	.	4.21	4.5	29.5	10.5	15	18	21.5	23	Quantitative	.	.	Mean reticulocyte volume	.	160961	6.532e-15	14.18	7.72092e-10	2.2723e-06	160918	0.07131	1.15	chr1:172456389	0.4966	160918	2.866e-36	35.5427	38	0.0087	chr1:172456389	1	0.5828	No
chr1	172163956	172163986	AC	intronic	DNM3	.	1.28	9.5	17.5	11	13	13	15	15	Quantitative	.	.	Forced expiratory volume in 1-second (FEV1), predicted	.	92726	3.255e-14	13.49	3.57519e-09	1.11292e-05	92709	0.52	0.28	chr1:172204578	0.3125	92709	2.569e-16	15.5902	79	0.0148	chr1:172153461	1	0.0498	No
chr1	172311312	172311343	TG	intronic	DNM3	.	0.91	13	21	16	16	16	17.5	18.5	Quantitative	.	.	Forced expiratory volume in 1-second (FEV1), predicted	.	92726	6.667e-13	12.18	6.14433e-08	0.00022723	92709	0.004714	2.33	chr1:172204578	0.3125	92709	2.569e-16	15.5902	1	0.0678	chr1:172153461	2	0.0504	No
chr1	172359125	172359161	AC	intronic	DNM3	.	4.21	4.5	29.5	10.5	15	18	21.5	23	Quantitative	.	.	Standing height	.	168173	9.338e-13	12.03	8.43594e-08	0.000320971	168151	5.431e-11	10.27	chr1:172258392	0.1703	168151	6.786e-33	32.1684	6	0.0229	chr1:172153461	1	0.4056	No
chr1	172227271	172227305	AT	intronic	DNM3	.	3.23	8	49.5	13.5	16.5	18.5	20.5	24	Quantitative	.	.	Platelet distribution width	.	163960	1.227e-11	10.91	9.34472e-07	0.00423122	163875	0.03127	1.5	chr1:171970501	0.1957	163875	0	334.114	97	0	chr1:171960311	1	1	No
chr1	172163956	172163986	AC	intronic	DNM3	.	1.28	9.5	17.5	11	13	13	15	15	Quantitative	.	.	Seated height	.	168183	4.488e-11	10.35	3.11005e-06	0.0153626	168161	0.05253	1.28	chr1:172258392	0.1703	168161	2.344e-24	23.63	101	0.0015	chr1:172258392	1	0.3453	No
chr10	99967668	99967698	GT	intronic	DNMBP	.	0.72	9.5	23.5	15	15	16	16	17	Quantitative	.	.	Alanine aminotransferase	.	161000	4.052e-11	10.39	2.83195e-06	0.0140109	160947	0.07696	1.11	chr10:100152307	0.4989	160947	9.677e-72	71.0143	101	0.0003	chr10:100152307	1	0.3959	No
chr10	99967668	99967698	GT	intronic	DNMBP	.	0.72	9.5	23.5	15	15	16	16	17	Quantitative	.	.	Aspartate aminotransferase	.	160517	7.884e-11	10.1	5.2208e-06	0.027319	160458	0.1309	0.88	chr10:100224059	0.4461	160458	2.097e-40	39.6784	79	0.0018	chr10:100152307	1	0.1382	No
chr2	25278001	25278048	CA	intronic	DNMT3A	.	1.94	13	52	24.5	26	27.5	28.5	30.5	Quantitative	.	.	Lymphocyte count	.	163747	7.501e-21	20.12	1.64918e-15	2.60895e-12	163721	0.4374	0.36	chr2:25265950	0.2909	163721	2.233e-39	38.6511	81	0.0015	chr2:25265950	1	0.9915	No
chr2	25326108	25326158	TG	intronic	DNMT3A	.	1.44	18.5	47.5	23.5	25	25.5	26.5	28	Quantitative	.	.	Lymphocyte count	.	163747	4.061e-13	12.39	3.84278e-08	0.000140109	163721	0.2728	0.56	chr2:25265950	0.2909	163721	2.233e-39	38.6511	96	0.0009	chr2:25265950	1	0.9915	No
chr2	25278001	25278048	CA	intronic	DNMT3A	.	1.94	13	52	24.5	26	27.5	28.5	30.5	Quantitative	.	.	Lymphocyte percentage	.	163748	3.747e-11	10.43	2.63489e-06	0.0127781	163722	0.9492	0.02	chr2:25265950	0.2909	163722	3.214e-24	23.493	98	0.0017	chr2:25265950	1	0.9361	No
chr2	224895813	224895842	TG	intronic	DOCK10	.	0.68	7.5	26	14	14.5	15	15.5	16	Quantitative	.	.	Platelet distribution width	.	163960	3.496e-27	26.46	1.19442e-21	1.19252e-18	163898	0.1504	0.82	chr2:224879779	0.0799	163898	9.18e-90	89.0372	101	0	chr2:224879779	1	0.1005	No
chr3	51305703	51305761	GT	intronic	DOCK3	.	0.9	22.5	50	30	31	32	32	32.5	Quantitative	.	.	Standing height	.	168173	3.326e-11	10.48	2.35331e-06	0.0113885	168103	0.001506	2.82	chr3:51668465	0.0228	168146	8.635e-30	29.0637	16	0.0076	chr3:51425726	1	0.2843	No
chr1	62519006	62519033	AC	intronic	DOCK7	.	1.15	11.5	36	15	15.5	16.5	17	18.5	Quantitative	.	.	Triglycerides	.	160914	1.09e-100	99.96	3.85456e-94	3.77108e-92	160873	0.4783	0.32	chr1:62485187	0.3539	160873	2.85e-113	112.545	101	0.0047	chr1:62491359	1	0.0424	No
chr1	62524931	62524955	TA	intronic	DOCK7	.	5.76	4	60.5	10	10	13.5	19	27.5	Quantitative	.	.	Triglycerides	.	160914	2.58e-89	88.59	7.13704e-83	8.84026e-81	160873	0.1446	0.84	chr1:62485187	0.3539	160873	2.85e-113	112.545	101	0.0001	chr1:62491359	1	0.0425	No
chr1	62519006	62519033	AC	intronic	DOCK7	.	1.15	11.5	36	15	15.5	16.5	17	18.5	Quantitative	.	.	Cholesterol	.	161048	2.244e-44	43.65	1.74544e-38	7.69955e-36	160991	0.1772	0.75	chr1:62662034	0.3538	160991	8.872e-57	56.052	101	0.0005	chr1:62712025	1	0.0465	No
chr1	62524931	62524955	TA	intronic	DOCK7	.	5.76	4	60.5	10	10	13.5	19	27.5	Quantitative	.	.	Cholesterol	.	161048	4.282e-44	43.37	3.24242e-38	1.46712e-35	160991	0.6704	0.17	chr1:62662034	0.3538	160991	8.872e-57	56.052	101	0.0028	chr1:62712025	1	0.0465	No
chr1	62461672	62461730	AAAAT	intronic	DOCK7	.	0.84	8	22	11.5	12	13	13.5	14	Quantitative	.	.	Triglycerides	.	160914	1.665e-35	34.78	8.96593e-30	5.70775e-27	160873	0.4103	0.39	chr1:62485187	0.3539	160873	2.85e-113	112.545	101	0	chr1:62491359	1	0.0425	No
chr1	62524931	62524955	TA	intronic	DOCK7	.	5.76	4	60.5	10	10	13.5	19	27.5	Quantitative	.	.	Apolipoprotein A	.	147282	3.511e-32	31.45	1.59305e-26	1.2203e-23	147253	0.06649	1.18	chr1:62708247	0.3459	147253	7.598e-36	35.1193	3	0.0277	chr1:62612551	1	0.0308	No
chr1	62524931	62524955	TA	intronic	DOCK7	.	5.76	4	60.5	10	10	13.5	19	27.5	Quantitative	.	.	Platelet distribution width	.	163960	2.256e-31	30.65	9.72179e-26	7.69955e-23	163773	0.7236	0.14	chr1:62449802	0.3523	163773	8.031e-39	38.0952	101	0.0039	chr1:62449802	1	0.0374	No
chr1	62519006	62519033	AC	intronic	DOCK7	.	1.15	11.5	36	15	15.5	16.5	17	18.5	Quantitative	.	.	Platelet distribution width	.	163960	3.782e-30	29.42	1.53165e-24	1.30757e-21	163773	0.2466	0.61	chr1:62449802	0.3523	163773	8.031e-39	38.0952	101	0.0022	chr1:62449802	1	0.0374	No
chr1	62519006	62519033	AC	intronic	DOCK7	.	1.15	11.5	36	15	15.5	16.5	17	18.5	Quantitative	.	.	Apolipoprotein A	.	147282	1.136e-28	27.94	4.23556e-23	3.9488e-20	147253	0.9823	0.01	chr1:62708247	0.3459	147253	7.598e-36	35.1193	101	0.0023	chr1:62612551	1	0.0311	No
chr1	62519006	62519033	AC	intronic	DOCK7	.	1.15	11.5	36	15	15.5	16.5	17	18.5	Quantitative	.	.	LDL direct	.	160758	1.784e-24	23.75	5.1252e-19	6.11597e-16	154600	0.5463	0.26	chr1:62542050	0.3684	154600	6.521e-32	31.1857	101	0.0024	chr1:62511748	1	0.0242	No
chr1	62524931	62524955	TA	intronic	DOCK7	.	5.76	4	60.5	10	10	13.5	19	27.5	Quantitative	.	.	LDL direct	.	160758	5.693e-24	23.24	1.58123e-18	1.97909e-15	154600	0.916	0.04	chr1:62542050	0.3684	154600	6.521e-32	31.1857	101	0.0063	chr1:62511748	1	0.0242	No
chr1	62519006	62519033	AC	intronic	DOCK7	.	1.15	11.5	36	15	15.5	16.5	17	18.5	Quantitative	.	.	Apolipoprotein B	.	160295	3.882e-16	15.41	5.26535e-11	1.33803e-07	154167	0.6306	0.2	chr1:62542050	0.3686	154167	5.92e-22	21.2277	101	0.0031	chr1:62511748	1	0.0229	No
chr1	62461672	62461730	AAAAT	intronic	DOCK7	.	0.84	8	22	11.5	12	13	13.5	14	Quantitative	.	.	Cholesterol	.	161048	4.017e-16	15.4	5.442e-11	1.36919e-07	160991	0.6244	0.2	chr1:62662034	0.3538	160991	8.872e-57	56.052	101	0.0001	chr1:62712025	1	0.0465	No
chr1	62524931	62524955	TA	intronic	DOCK7	.	5.76	4	60.5	10	10	13.5	19	27.5	Quantitative	.	.	Apolipoprotein B	.	160295	1.438e-15	14.84	1.84319e-10	4.97125e-07	154167	0.9901	0	chr1:62542050	0.3686	154167	5.92e-22	21.2277	101	0.0052	chr1:62511748	1	0.0228	No
chr1	62461672	62461730	AAAAT	intronic	DOCK7	.	0.84	8	22	11.5	12	13	13.5	14	Quantitative	.	.	Platelet distribution width	.	163960	4.009e-13	12.4	3.79881e-08	0.000136919	163773	0.4907	0.31	chr1:62449802	0.3523	163773	8.031e-39	38.0952	101	0.0004	chr1:62449802	1	0.0375	No
chr1	62461672	62461730	AAAAT	intronic	DOCK7	.	0.84	8	22	11.5	12	13	13.5	14	Quantitative	.	.	LDL direct	.	160758	6.727e-11	10.17	4.52185e-06	0.0232523	154600	0.1858	0.73	chr1:62542050	0.3684	154600	6.521e-32	31.1857	101	0.002	chr1:62511748	1	0.0242	No
chr9	277428	277490	AAGAG	intronic	DOCK8	.	1.39	7	31	11	12.5	13.5	14	15.5	Quantitative	.	.	Mean platelet (thrombocyte) volume	.	164011	4.5e-17	16.35	6.79398e-12	1.53626e-08	163982	0.5362	0.27	chr9:331490	0.3399	163982	9.776e-56	55.0098	101	0	chr9:334337	1	0.9286	No
chr9	277428	277490	AAGAG	intronic	DOCK8	.	1.39	7	31	11	12.5	13.5	14	15.5	Quantitative	.	.	Platelet distribution width	.	163960	1.02e-14	13.99	1.17924e-09	3.51937e-06	163793	0.0007055	3.15	chr9:333712	0.4068	163793	6.916e-33	32.1601	66	0	chr9:334337	1	1	No
chr9	298618	298654	GT	intronic	DOCK8	.	1.06	11	23.5	16	16.5	17	18	19.5	Quantitative	.	.	Mean platelet (thrombocyte) volume	.	164011	1.415e-14	13.85	1.60773e-09	4.85809e-06	163982	0.19	0.72	chr9:331490	0.3399	163982	9.776e-56	55.0098	23	0.0002	chr9:334337	1	0.9284	No
chr18	69841963	69841981	GT	UTR3	DOK6	ENST00000382713.9:c.*580_*598delins0	1.37	8.5	17	9	11	11	13	13	Quantitative	.	.	Mean platelet (thrombocyte) volume	.	164011	4.851e-13	12.31	4.54519e-08	0.000168448	163837	0.1442	0.84	chr18:69858621	0.4741	163837	4.01e-131	130.397	98	0	chr18:70179364	1	0.2952	No
chr17	2042507	2042513	CT	intronic	DPH1;OVCA2	.	0.65	2	6.5	3	3	3	3	4.5	Quantitative	.	.	Platelet crit	.	163960	5.39e-11	10.27	3.68078e-06	0.0184699	163614	0.001471	2.83	chr17:2288666	0.3494	163614	2.72e-23	22.5654	101	0.0001	chr17:2055315	1	0.3933	No
chr15	65499070	65499106	GT	intronic	DPP8	.	1.04	13	48.5	19	20	21	21.5	22.5	Quantitative	.	.	Mean corpuscular haemoglobin	.	164013	1.605e-30	29.79	6.64111e-25	5.57783e-22	163945	0.001222	2.91	chr15:65706364	0.2478	163945	2.295e-68	67.6392	101	0	chr15:65805373	1	0.2577	No
chr15	65499070	65499106	GT	intronic	DPP8	.	1.04	13	48.5	19	20	21	21.5	22.5	Quantitative	.	.	Mean corpuscular volume	.	164013	1.582e-22	21.8	3.95774e-17	5.45086e-14	163966	0.009178	2.04	chr15:65715634	0.2478	163966	1.027e-48	47.9884	101	0	chr15:65715634	1	0.0948	No
chr1	205220929	205220971	ATT	intergenic	DSTYK;TMCC2	dist=9363;dist=7205	1.67	12	23	15	17	18	19.5	21	Quantitative	.	.	Mean platelet (thrombocyte) volume	.	164011	1.868e-26	25.73	6.11999e-21	6.4042e-18	163995	2.47e-11	10.61	chr1:205271017	0.3865	163995	5.64e-243	242.249	101	0	chr1:205271017	1	0.1865	No
chr1	205220929	205220971	ATT	intergenic	DSTYK;TMCC2	dist=9363;dist=7205	1.67	12	23	15	17	18	19.5	21	Quantitative	.	.	Hair colour (natural, before greying)	.	166216	9.498e-15	14.02	1.10366e-09	3.28447e-06	166190	0.5497	0.26	chr1:205161285	0.0925	166190	1.732e-34	33.7615	15	0.0139	chr1:205161285	1	0.4242	No
chr16	68035884	68035930	TA	intronic	DUS2	.	2.82	8.5	33	9.5	13	13.5	17	18	Quantitative	.	.	HDL cholesterol	.	148106	5.403e-11	10.27	3.68751e-06	0.0184699	148077	0.08529	1.07	chr16:67986589	0.1881	148077	1.838e-29	28.7357	101	0.0003	chr16:67936027	1	0.1105	No
chr2	240566560	240566584	CGGGG	intergenic	DUSP28;RNPEPL1	dist=2546;dist=2003	0.89	3	18.5	4	4	4.5	4.5	5.5	Quantitative	.	.	Mean platelet (thrombocyte) volume	.	164011	1.881e-24	23.73	5.39033e-19	6.4042e-16	163995	0.3922	0.41	chr2:240571486	0.1347	163995	4.25e-251	250.372	101	0.0003	chr2:240571486	1	1	No
chr18	49426755	49426791	TG	intronic	DYM	.	1.76	9	26	13	13	14.5	15	18	Quantitative	.	.	Sitting height	.	168183	3.435e-20	19.46	7.04494e-15	1.19252e-11	168136	2.164e-05	4.66	chr18:49085936	0.4357	168136	4.715e-32	31.3265	67	0.0116	chr18:49085936	1	0.1427	No
chr18	49426755	49426791	TG	intronic	DYM	.	1.76	9	26	13	13	14.5	15	18	Quantitative	.	.	Seated height	.	168183	1.372e-13	12.86	1.3769e-08	4.7475e-05	168102	0.0004608	3.34	chr18:49142119	0.441	168102	2.392e-22	21.6212	77	0.0071	chr18:49142119	1	0.0904	No
chr5	158943331	158943360	AC	intronic	EBF1	.	1.76	9	21	10	10	12.5	13	15	Quantitative	.	.	Hair/balding pattern	.	75925	4.673e-26	25.33	1.48283e-20	1.60866e-17	75902	5.754e-06	5.24	chr5:158916961	0.3872	75902	2.651e-76	75.5766	79	0.0002	chr5:158891139	1	0.2447	No
chr5	158875056	158875088	AC	intronic	EBF1	.	0.83	9	46.5	15.5	16.5	17	17.5	18	Quantitative	.	.	Hair/balding pattern	.	75925	4.216e-15	14.38	5.08858e-10	1.43372e-06	75902	1.929e-08	7.71	chr5:158916961	0.3872	75902	2.651e-76	75.5766	69	0.0017	chr5:158891139	1	0.2448	No
chr1	21342607	21342647	AC	intronic	ECE1	.	1.07	12	51	18	19	19.5	20.5	21.5	Quantitative	.	.	Alkaline phosphatase	.	161050	1.336e-10	9.87	8.52447e-06	0.0463944	161007	0.2307	0.64	chr1:21563267	0.0134	161038	8.57e-524	523.067	101	0	chr1:21563267	1	1	No
chr1	21401829	21401877	AAAT	intergenic	ECE1;RP11-293F5.1	dist=56325;dist=14021	1	5	14.5	8.5	10	10	11	12	Quantitative	.	.	Alkaline phosphatase	.	161050	3.706e-40	39.43	2.44939e-34	1.27781e-31	161007	1.642e-09	8.78	chr1:21563267	0.0134	161038	8.57e-524	523.067	101	0	chr1:21563267	1	1	No
chrX	66610266	66610315	AC	intronic	EDA2R	.	0.87	20.5	52	26	27	27.5	28	28.5	Quantitative	.	.	Hair/balding pattern	.	75895	6.063e-15	14.2173	7.18637e-10	2.08528e-06	74838	0.00503	2.3	chrX:67024581	0.1439	74839	1.95e-611	610.71	101	0	chrX:67036789	1	0.5574	No
chr20	35152850	35152892	CCCTCT	intergenic	EDEM2;PROCR	dist=5486;dist=19181	1.27	3	18	4.5	5.5	7	7.5	8.5	Quantitative	.	.	Ease of skin tanning	.	165414	3.534e-36	35.45	1.97755e-30	1.2203e-27	165337	0.04396	1.36	chr20:34801857	0.097	165337	1.38e-449	448.86	72	0	chr20:34801857	1	1	No
chr20	35152850	35152892	CCCTCT	intergenic	EDEM2;PROCR	dist=5486;dist=19181	1.27	3	18	4.5	5.5	7	7.5	8.5	Quantitative	.	.	Skin colour	.	166432	3.467e-27	26.46	1.1857e-21	1.19252e-18	166354	0.03782	1.42	chr20:34801857	0.097	166354	1.13e-288	287.947	27	0	chr20:34801857	1	1	No
chr20	35152850	35152892	CCCTCT	intergenic	EDEM2;PROCR	dist=5486;dist=19181	1.27	3	18	4.5	5.5	7	7.5	8.5	Quantitative	.	.	Hair colour (natural, before greying)	.	166216	1.685e-21	20.77	3.88957e-16	5.8407e-13	166141	0.3771	0.42	chr20:34801857	0.0967	166141	3.97e-261	260.401	75	0	chr20:34801857	1	0.999	No
chr20	35152850	35152892	CCCTCT	intergenic	EDEM2;PROCR	dist=5486;dist=19181	1.27	3	18	4.5	5.5	7	7.5	8.5	Quantitative	.	.	Sitting height	.	168183	1.636e-11	10.79	1.21811e-06	0.00557783	168124	0.7048	0.15	chr20:35437976	0.4041	168124	1.68e-147	146.775	101	0	chr20:35437976	1	1	No
chr17	47390914	47390948	TCTA	intronic	EFCAB13	.	0.72	7	15	9	9.5	10	10.5	11.5	Quantitative	.	.	Apolipoprotein B	.	160295	7.608e-12	11.12	6.01314e-07	0.00260895	160123	0.2877	0.54	chr17:47659909	0.4834	160123	5.068e-23	22.2952	101	0.0018	chr17:47709086	1	0.0461	No
chr17	30041183	30041233	AAGG	intronic	EFCAB5	.	1.06	9	31.5	13	14.5	14.5	16	16	Quantitative	.	.	FEV1/ FVC ratio Z-score	.	132735	1.093e-12	11.96	9.78397e-08	0.000377108	132685	0.7778	0.11	chr17:29736257	0.4776	132685	4.679e-15	14.3298	101	0.0028	chr17:29863078	1	0.032	No
chr2	55873066	55873102	CA	intronic	EFEMP1	.	1.57	12.5	27	18	19.5	20.5	21.5	23	Quantitative	.	.	Standing height	.	168173	9.762e-16	15.01	1.2708e-10	3.36097e-07	168148	0.1408	0.85	chr2:55879793	0.2248	168148	3.48e-75	74.4584	100	0	chr2:55879793	1	0.663	No
chr2	55873066	55873102	CA	intronic	EFEMP1	.	1.57	12.5	27	18	19.5	20.5	21.5	23	Quantitative	.	.	Forced vital capacity (FVC)	.	153621	1.23e-11	10.91	9.36134e-07	0.00423122	153586	0.4963	0.3	chr2:55869757	0.2263	153586	4.487e-50	49.348	101	0.0003	chr2:55869757	1	0.2592	No
chr2	55873066	55873102	CA	intronic	EFEMP1	.	1.57	12.5	27	18	19.5	20.5	21.5	23	Binary	8219	139428	Operative procedures - OPCS4	T20 Primary repair of inguinal hernia	147647	1.369e-10	9.86	8.71558e-06	0.047475	147614	0.09579	1.02	chr2:55869757	0.2249	147614	1.159e-20	19.9359	101	0	chr2:55875609	1	0.2022	No
chr2	31266761	31266793	AC	UTR3	EHD3	ENST00000322054.9:c.*57_*89delins0	1.23	4.5	30	14.5	15.5	16	16.5	17.5	Quantitative	.	.	Platelet distribution width	.	163960	2.408e-35	34.62	1.29062e-29	8.25021e-27	163940	0.08273	1.08	chr2:31254972	0.2929	163940	5.91e-252	251.228	72	0	chr2:31254972	1	0.9916	No
chr2	31266761	31266793	AC	UTR3	EHD3	ENST00000322054.9:c.*57_*89delins0	1.23	4.5	30	14.5	15.5	16	16.5	17.5	Quantitative	.	.	Mean platelet (thrombocyte) volume	.	164011	3.576e-22	21.45	8.68727e-17	1.2203e-13	163991	0.942	0.03	chr2:31254972	0.2929	163991	3.5e-113	112.456	60	0	chr2:31247574	1	1	No
chr2	31266761	31266793	AC	UTR3	EHD3	ENST00000322054.9:c.*57_*89delins0	1.23	4.5	30	14.5	15.5	16	16.5	17.5	Quantitative	.	.	Platelet count	.	164013	6.077e-15	14.22	7.20047e-10	2.07236e-06	163993	0.7575	0.12	chr2:31254972	0.2929	163993	3.87e-80	79.4123	65	0.0001	chr2:31254972	1	0.7839	No
chr2	31253246	31253280	CA	intronic	EHD3	.	0.78	10.5	49	16	17	17.5	18	18.5	Quantitative	.	.	Platelet distribution width	.	163960	3.671e-14	13.44	4.00391e-09	1.24872e-05	163940	0.4873	0.31	chr2:31254972	0.2929	163940	5.91e-252	251.228	68	0	chr2:31254972	1	0.9916	No
chr7	6045733	6045753	TA	intronic	EIF2AK1	.	2.1	5.5	45	10	10	10	10	17	Quantitative	.	.	Reticulocyte percentage	.	160962	1.095e-16	15.96	1.58084e-11	3.77108e-08	160940	0.1746	0.76	chr7:6040085	0.0424	160940	1.762e-15	14.754	2	0.1579	chr7:6014788	1	0.4572	No
chr7	6045733	6045753	TA	intronic	EIF2AK1	.	2.1	5.5	45	10	10	10	10	17	Quantitative	.	.	High light scatter reticulocyte percentage	.	160888	3.928e-15	14.41	4.75604e-10	1.33803e-06	160866	0.3453	0.46	chr7:6040085	0.0424	160866	7.172e-14	13.1444	3	0.217	chr7:6399287	1	0.267	No
chr7	6045733	6045753	TA	intronic	EIF2AK1	.	2.1	5.5	45	10	10	10	10	17	Quantitative	.	.	Reticulocyte count	.	160961	4.319e-15	14.36	5.20192e-10	1.50129e-06	160925	0.1945	0.71	chr7:6041919	0.0424	160925	5.729e-15	14.2419	22	0.0292	chr7:6014788	1	0.5464	No
chr7	6045733	6045753	TA	intronic	EIF2AK1	.	2.1	5.5	45	10	10	10	10	17	Quantitative	.	.	High light scatter reticulocyte count	.	160887	1.721e-14	13.76	1.94254e-09	5.97675e-06	160851	0.3218	0.49	chr7:6041919	0.0424	160851	1.523e-13	12.8173	1	0.2598	chr7:6357016	2	0.1511	No
chr2	88619955	88619975	AA	intronic	EIF2AK3	.	0.55	8	46	9	9.5	10	10.5	11	Quantitative	.	.	Standing height	.	168173	8.447e-12	11.07	6.61831e-07	0.00292729	167276	0.05727	1.24	chr2:88641972	0.2927	167276	7.535e-18	17.1229	100	0.0004	chr2:88602214	1	0.0875	No
chr19	18482763	18482807	TTG	intronic	ELL	.	1.34	12.5	29.5	15	15	17	17	19	Quantitative	.	.	Monocyte percentage	.	163748	4.175e-22	21.38	1.01066e-16	1.43372e-13	163698	0.03202	1.49	chr19:18402784	0.4137	163698	3.892e-35	34.4098	81	0	chr19:18005335	1	0.9987	No
chr19	18482763	18482807	TTG	intronic	ELL	.	1.34	12.5	29.5	15	15	17	17	19	Quantitative	.	.	Neutrophill percentage	.	163748	1.945e-14	13.71	2.18102e-09	6.70603e-06	163698	0.01125	1.95	chr19:18402784	0.4137	163698	3.305e-19	18.4808	72	0.0037	chr19:18402784	1	0.6689	No
chr19	18482763	18482807	TTG	intronic	ELL	.	1.34	12.5	29.5	15	15	17	17	19	Quantitative	.	.	Monocyte count	.	163747	7.066e-11	10.15	4.72934e-06	0.0243481	163703	1.161e-11	10.94	chr19:18005335	0.3049	163703	2.893e-18	17.5387	40	0.0014	chr19:18005335	1	0.9562	No
chr2	54767597	54767645	GT	intronic	EML6	.	1.17	17.5	45	21	22.5	22.5	24	24.5	Quantitative	.	.	Heel bone mineral density (BMD) T-score, automated	.	89459	1.517e-11	10.82	1.13716e-06	0.00520553	89278	1.415e-10	9.85	chr2:54456574	0.3556	89278	7.667e-43	42.1154	62	0	chr2:54456574	1	0.4564	No
chr2	54767597	54767645	GT	intronic	EML6	.	1.17	17.5	45	21	22.5	22.5	24	24.5	Quantitative	.	.	Heel quantitative ultrasound index (QUI), direct entry	.	89459	1.522e-11	10.82	1.14016e-06	0.00520553	89278	1.413e-10	9.85	chr2:54456574	0.3556	89278	7.697e-43	42.1137	62	0	chr2:54456574	1	0.4563	No
chr2	54767597	54767645	GT	intronic	EML6	.	1.17	17.5	45	21	22.5	22.5	24	24.5	Quantitative	.	.	Heel bone mineral density (BMD)	.	89425	1.646e-11	10.78	1.22449e-06	0.00570775	89244	1.879e-10	9.73	chr2:54456574	0.3556	89244	6.57e-43	42.1824	89	0	chr2:54456574	1	0.4604	No
chr2	54767597	54767645	GT	intronic	EML6	.	1.17	17.5	45	21	22.5	22.5	24	24.5	Quantitative	.	.	Heel Broadband ultrasound attenuation, direct entry	.	89453	6.278e-11	10.2	4.24248e-06	0.0217003	89272	5.075e-10	9.29	chr2:54456574	0.3556	89272	4.397e-48	47.3568	75	0	chr2:54456574	1	0.3447	No
chr2	54744905	54744963	AC	intronic	EML6	.	3.83	13	48.5	19	22.5	25	27.5	31.5	Quantitative	.	.	Heel Broadband ultrasound attenuation, direct entry	.	89453	6.585e-11	10.18	4.42987e-06	0.022723	89272	4.973e-13	12.3	chr2:54456574	0.3556	89272	4.397e-48	47.3568	33	0	chr2:54456574	1	0.3447	No
chr2	54767597	54767645	GT	intronic	EML6	.	1.17	17.5	45	21	22.5	22.5	24	24.5	Quantitative	.	.	Speed of sound through heel	.	89459	1.199e-10	9.92	7.7236e-06	0.041349	89278	7.528e-10	9.12	chr2:54456574	0.3556	89278	1.02e-35	34.9914	68	0	chr2:54456574	1	0.4806	No
chr2	54744905	54744963	AC	intronic	EML6	.	3.83	13	48.5	19	22.5	25	27.5	31.5	Quantitative	.	.	Heel bone mineral density (BMD) T-score, automated	.	89459	1.442e-10	9.84	9.15314e-06	0.0497125	89278	2.276e-12	11.64	chr2:54456574	0.3556	89278	7.667e-43	42.1154	35	0	chr2:54456574	1	0.4564	No
chr2	54744905	54744963	AC	intronic	EML6	.	3.83	13	48.5	19	22.5	25	27.5	31.5	Quantitative	.	.	Heel quantitative ultrasound index (QUI), direct entry	.	89459	1.45e-10	9.84	9.19712e-06	0.0497125	89278	2.286e-12	11.64	chr2:54456574	0.3556	89278	7.697e-43	42.1137	35	0	chr2:54456574	1	0.4563	No
chr3	27721914	27721948	GCG	exonic	EOMES	.	0.7	7	31	12	12	13	13	14	Quantitative	.	.	Lymphocyte count	.	163747	9.989e-13	12	8.98855e-08	0.000343926	163705	0.04936	1.31	chr3:27715527	0.3878	163705	1.296e-11	10.8874	28	0.0185	chr3:27717847	1	0.1661	No
chr3	27721914	27721948	GCG	exonic	EOMES	.	0.7	7	31	12	12	13	13	14	Quantitative	.	.	Eosinophill count	.	163747	2.469e-12	11.61	2.08601e-07	0.000844239	163724	0.5757	0.24	chr3:27716783	0.4541	163724	1.126e-13	12.9485	9	0.0695	chr3:27716783	1	0.147	No
chr3	27721914	27721948	GCG	exonic	EOMES	.	0.7	7	31	12	12	13	13	14	Quantitative	.	.	White blood cell (leukocyte) count	.	164013	3.995e-11	10.4	2.7961e-06	0.0136919	163971	0.02545	1.59	chr3:27715527	0.3878	163971	1.097e-09	8.9598	1	0.3388	chr3:27819173	2	0.1304	No
chr20	36113408	36113454	TG	intronic	EPB41L1	.	3.22	10.5	45.5	15	17.5	22	23	24	Quantitative	.	.	Standing height	.	168173	2.051e-26	25.69	6.70034e-21	7.02207e-18	167738	2.259e-05	4.65	chr20:35712534	0.1741	167738	5.157e-60	59.2876	47	0.0191	chr20:35697520	1	0.0468	No
chr20	36113408	36113454	TG	intronic	EPB41L1	.	3.22	10.5	45.5	15	17.5	22	23	24	Quantitative	.	.	Sitting height	.	168183	1.103e-23	22.96	2.98856e-18	3.77108e-15	167747	3.473e-05	4.46	chr20:35712534	0.1741	167747	1.438e-53	52.8422	3	0.0548	chr20:35697520	1	0.0628	No
chr20	36113408	36113454	TG	intronic	EPB41L1	.	3.22	10.5	45.5	15	17.5	22	23	24	Quantitative	.	.	Trunk predicted mass	.	165802	3.201e-19	18.49	6.01319e-14	1.11292e-10	165507	2.277e-05	4.64	chr20:35747939	0.1744	165507	8.222e-38	37.085	1	0.086	chr20:35684302	2	0.0453	No
chr20	36113408	36113454	TG	intronic	EPB41L1	.	3.22	10.5	45.5	15	17.5	22	23	24	Quantitative	.	.	Trunk fat-free mass	.	165814	4.709e-19	18.33	8.69835e-14	1.60866e-10	165519	3.053e-05	4.52	chr20:35747939	0.1744	165519	3.14e-38	37.5031	1	0.0691	chr20:35684302	2	0.0461	No
chr20	36113408	36113454	TG	intronic	EPB41L1	.	3.22	10.5	45.5	15	17.5	22	23	24	Quantitative	.	.	Whole body water mass	.	165911	3.081e-18	17.51	5.219e-13	1.06283e-09	165616	2.661e-05	4.57	chr20:35747939	0.1744	165616	1.314e-35	34.8814	1	0.055	chr20:35684302	2	0.0437	No
chr20	36113408	36113454	TG	intronic	EPB41L1	.	3.22	10.5	45.5	15	17.5	22	23	24	Quantitative	.	.	Whole body fat-free mass	.	165900	3.551e-18	17.45	5.98264e-13	1.2203e-09	165605	2.883e-05	4.54	chr20:35747939	0.1743	165605	8.266e-36	35.0827	1	0.0548	chr20:35684302	2	0.0428	No
chr20	36113408	36113454	TG	intronic	EPB41L1	.	3.22	10.5	45.5	15	17.5	22	23	24	Quantitative	.	.	Ease of skin tanning	.	165414	2.743e-17	16.56	4.22879e-12	9.47251e-09	165244	0.0001366	3.86	chr20:35628136	0.0851	165244	2.74e-260	259.562	29	0	chr20:35628136	1	0.9996	No
chr20	36113408	36113454	TG	intronic	EPB41L1	.	3.22	10.5	45.5	15	17.5	22	23	24	Quantitative	.	.	Basal metabolic rate	.	165908	3.7e-17	16.43	5.62578e-12	1.27781e-08	165613	2.05e-05	4.69	chr20:35747939	0.1744	165613	2.629e-31	30.5802	1	0.055	chr20:35684302	2	0.0374	No
chr20	36113408	36113454	TG	intronic	EPB41L1	.	3.22	10.5	45.5	15	17.5	22	23	24	Quantitative	.	.	Arm fat-free mass (right)	.	165874	8.557e-17	16.07	1.25116e-11	2.92729e-08	165579	7.217e-05	4.14	chr20:35747939	0.1744	165579	1.345e-31	30.8713	27	0.0248	chr20:35679464	1	0.0376	No
chr20	36113408	36113454	TG	intronic	EPB41L1	.	3.22	10.5	45.5	15	17.5	22	23	24	Quantitative	.	.	Arm predicted mass (right)	.	165872	4.94e-16	15.31	6.62574e-11	1.68448e-07	164413	0.0001069	3.97	chr20:35784457	0.1712	164413	2.494e-31	30.6031	63	0.0161	chr20:35679464	1	0.0392	No
chr20	36113408	36113454	TG	intronic	EPB41L1	.	3.22	10.5	45.5	15	17.5	22	23	24	Quantitative	.	.	Leg predicted mass (right)	.	165896	6.415e-16	15.19	8.49605e-11	2.22057e-07	165844	4.673e-05	4.33	chr20:35725375	0.1746	165844	6.158e-30	29.2106	1	0.037	chr20:35679464	2	0.0348	No
chr20	36113408	36113454	TG	intronic	EPB41L1	.	3.22	10.5	45.5	15	17.5	22	23	24	Quantitative	.	.	Leg fat-free mass (right)	.	165896	8.379e-16	15.08	1.09995e-10	2.86065e-07	165844	5.57e-05	4.25	chr20:35725375	0.1746	165844	7.488e-30	29.1256	1	0.0345	chr20:35679464	2	0.0344	No
chr20	36113408	36113454	TG	intronic	EPB41L1	.	3.22	10.5	45.5	15	17.5	22	23	24	Quantitative	.	.	Leg fat-free mass (left)	.	165890	1.429e-15	14.84	1.83312e-10	4.97125e-07	165833	2.216e-05	4.65	chr20:35705777	0.1749	165833	1.495e-27	26.8254	35	0.0161	chr20:36129796	1	0.3125	No
chr20	36113408	36113454	TG	intronic	EPB41L1	.	3.22	10.5	45.5	15	17.5	22	23	24	Quantitative	.	.	Arm predicted mass (left)	.	165844	1.955e-15	14.71	2.46094e-10	6.70603e-07	165549	0.0001607	3.79	chr20:35747939	0.1744	165549	1.183e-28	27.927	41	0.02	chr20:35684302	1	0.0366	No
chr20	36113408	36113454	TG	intronic	EPB41L1	.	3.22	10.5	45.5	15	17.5	22	23	24	Quantitative	.	.	Arm fat-free mass (left)	.	165847	2.502e-15	14.6	3.10843e-10	8.63903e-07	165552	0.0001611	3.79	chr20:35747939	0.1744	165552	7.488e-29	28.1256	59	0.016	chr20:35684302	1	0.0367	No
chr20	36113408	36113454	TG	intronic	EPB41L1	.	3.22	10.5	45.5	15	17.5	22	23	24	Quantitative	.	.	Leg predicted mass (left)	.	165889	2.637e-15	14.58	3.26315e-10	9.04618e-07	165832	3.432e-05	4.46	chr20:35705777	0.1749	165832	1.061e-27	26.9743	21	0.0189	chr20:36129796	1	0.3755	No
chr20	36110622	36110662	AC	intronic	EPB41L1	.	1.15	10	39	19.5	20	20.5	21.5	23	Quantitative	.	.	Ease of skin tanning	.	165414	3.015e-15	14.52	3.70418e-10	1.03864e-06	165244	0.004584	2.34	chr20:35628136	0.0851	165244	2.74e-260	259.562	58	0	chr20:35628136	1	0.9996	No
chr20	36113408	36113454	TG	intronic	EPB41L1	.	3.22	10.5	45.5	15	17.5	22	23	24	Quantitative	.	.	Forced expiratory volume in 1-second (FEV1), predicted	.	92726	2.739e-13	12.56	2.64508e-08	9.47251e-05	89095	2.322e-06	5.63	chr20:35786057	0.265	89095	9.507e-26	25.022	101	0.0005	chr20:36124388	1	0.9671	No
chr20	36113408	36113454	TG	intronic	EPB41L1	.	3.22	10.5	45.5	15	17.5	22	23	24	Quantitative	.	.	Weight	.	165911	7.868e-12	11.1	6.19864e-07	0.0027319	165877	0.9231	0.03	chr20:36057063	0.1838	165877	5.937e-19	18.2264	101	0.0009	chr20:36058876	1	0.2402	No
chr20	36113408	36113454	TG	intronic	EPB41L1	.	3.22	10.5	45.5	15	17.5	22	23	24	Quantitative	.	.	Weight	.	168052	1.179e-11	10.93	9.0172e-07	0.00404078	168017	0.9973	0	chr20:36057063	0.1836	168017	5.834e-19	18.234	101	0.001	chr20:36058876	1	0.224	No
chr20	36113408	36113454	TG	intronic	EPB41L1	.	3.22	10.5	45.5	15	17.5	22	23	24	Quantitative	.	.	Skin colour	.	166432	2.779e-11	10.56	1.98429e-06	0.00947251	166261	0.004152	2.38	chr20:35628136	0.085	166261	1.75e-162	161.757	27	0	chr20:35628136	1	0.9826	No
chr20	36113408	36113454	TG	intronic	EPB41L1	.	3.22	10.5	45.5	15	17.5	22	23	24	Quantitative	.	.	Hair colour (natural, before greying)	.	166216	1.455e-10	9.84	9.2186e-06	0.0497125	166184	0.004161	2.38	chr20:35681469	0.0816	166184	4.49e-149	148.348	27	0	chr20:35681469	1	0.9747	No
chr6	131016477	131016521	AC	intronic	EPB41L2	.	2.16	13	40	18	20	21.5	23	25	Quantitative	.	.	Standing height	.	168173	1.091e-11	10.96	8.39093e-07	0.00377108	168126	0.2218	0.65	chr6:130995318	0.3875	168126	3.292e-19	18.4825	100	0.0008	chr6:131073414	1	0.4108	No
chr2	221550418	221550454	GA	intronic	EPHA4	.	2.08	10	28	15	16.5	18	19.5	22	Quantitative	.	.	Hair colour (natural, before greying)	.	166216	8.377e-12	11.08	6.57247e-07	0.00286065	166123	8.435e-09	8.07	chr2:221186699	0.4191	166123	1.241e-70	69.9062	101	0	chr2:221186699	1	0.8755	No
chr19	16369676	16369708	GT	intronic	EPS15L1	.	2.22	12	30	15	15.5	16.5	18	21.5	Quantitative	.	.	Lymphocyte count	.	163747	1.26e-146	145.9	7.32553e-140	4.32977e-138	163644	7.708e-28	27.11	chr19:16388758	0.1613	163644	6.91e-128	127.161	3	0.2814	chr19:16331971	1	0.7377	No
chr19	16369676	16369708	GT	intronic	EPS15L1	.	2.22	12	30	15	15.5	16.5	18	21.5	Quantitative	.	.	Lymphocyte percentage	.	163748	5.071e-84	83.29	1.20796e-77	1.76386e-75	163645	8.622e-15	14.06	chr19:16388758	0.1613	163645	1.311e-80	79.8824	7	0.0517	chr19:16331971	1	0.77	No
chr19	16369676	16369708	GT	intronic	EPS15L1	.	2.22	12	30	15	15.5	16.5	18	21.5	Quantitative	.	.	Neutrophill percentage	.	163748	6.449e-50	49.19	5.91481e-44	2.22057e-41	163645	1.284e-11	10.89	chr19:16388758	0.1613	163645	8.561e-47	46.0675	4	0.2656	chr19:16327504	1	0.3549	No
chr19	16472403	16472433	GT	upstream	EPS15L1	dist=318	0.78	9.5	19.5	13	13	13.5	14	15.5	Quantitative	.	.	Lymphocyte count	.	163747	2.579e-43	42.59	1.90657e-37	8.84026e-35	163644	0.0001496	3.83	chr19:16388758	0.1613	163644	6.91e-128	127.161	101	0	chr19:16331971	1	0.7158	No
chr19	16369676	16369708	GT	intronic	EPS15L1	.	2.22	12	30	15	15.5	16.5	18	21.5	Quantitative	.	.	White blood cell (leukocyte) count	.	164013	4.126e-32	31.38	1.85492e-26	1.43372e-23	163991	4.715e-06	5.33	chr19:16445411	0.1141	163991	1.004e-27	26.9983	16	0.0221	chr19:16403020	1	0.26	No
chr19	16472403	16472433	GT	upstream	EPS15L1	dist=318	0.78	9.5	19.5	13	13	13.5	14	15.5	Quantitative	.	.	Lymphocyte percentage	.	163748	4.757e-24	23.32	1.3234e-18	1.64613e-15	163645	0.02946	1.53	chr19:16388758	0.1613	163645	1.311e-80	79.8824	101	0	chr19:16331971	1	0.7683	No
chr19	16472403	16472433	GT	upstream	EPS15L1	dist=318	0.78	9.5	19.5	13	13	13.5	14	15.5	Quantitative	.	.	Neutrophill percentage	.	163748	1.023e-15	14.99	1.3277e-10	3.51937e-07	163645	0.02476	1.61	chr19:16388758	0.1613	163645	8.561e-47	46.0675	101	0	chr19:16417023	1	0.4532	No
chr19	16369676	16369708	GT	intronic	EPS15L1	.	2.22	12	30	15	15.5	16.5	18	21.5	Quantitative	.	.	Basophill count	.	163747	2.139e-11	10.67	1.55813e-06	0.00735301	163689	0.2232	0.65	chr19:16447955	0.3085	163689	6.372e-13	12.1957	53	0.0038	chr19:16349514	1	0.1276	No
chr19	16464729	16464771	ACACTA	intronic	EPS15L1	.	0.64	5.5	13	7	7.5	8	8.5	9	Quantitative	.	.	Lymphocyte count	.	163747	1.453e-10	9.84	9.21103e-06	0.0497125	163644	0.4523	0.34	chr19:16388758	0.1613	163644	6.91e-128	127.161	101	0	chr19:16331971	1	0.7158	No
chr3	56266030	56266090	AAAAT	intronic	ERC2	.	0.75	7	14.5	9	9.5	10	10.5	11.5	Quantitative	.	.	Mean platelet (thrombocyte) volume	.	164011	2.319e-38	37.63	1.43327e-32	8.06242e-30	163960	5.746e-20	19.24	chr3:56764101	0.4156	163960	3.069e-68	67.513	17	0.0002	chr3:56764101	1	0.293	No
chr3	56204476	56204520	TTTTA	intronic	ERC2	.	0.9	8	21	10.5	11.5	12	12.5	13.5	Quantitative	.	.	Mean platelet (thrombocyte) volume	.	164011	2.758e-19	18.56	5.21815e-14	9.47251e-11	163934	5.431e-13	12.27	chr3:56703240	0.3024	163934	6.64e-49	48.1778	53	0	chr3:56703240	1	0.9611	No
chr3	56266030	56266090	AAAAT	intronic	ERC2	.	0.75	7	14.5	9	9.5	10	10.5	11.5	Quantitative	.	.	Platelet count	.	164013	8.932e-14	13.05	9.23128e-09	3.06524e-05	163988	4.073e-05	4.39	chr3:56745975	0.3068	163988	1.787e-34	33.7479	77	0	chr3:56745975	1	0.5934	No
chr3	56343192	56343256	CA	intronic	ERC2	.	1.89	23	65	37	39.5	40	41.5	42	Quantitative	.	.	Mean platelet (thrombocyte) volume	.	164011	2.117e-11	10.67	1.54374e-06	0.00735301	163960	0.0002714	3.57	chr3:56815721	0.3998	163960	5.79e-935	934.237	71	0	chr3:56815721	1	1	No
chr12	29387176	29387222	TG	intergenic	ERGIC2;OVCH1-AS1	dist=6023;dist=2072	2.8	10	53	15.5	19	21	22.5	25	Quantitative	.	.	Mean platelet (thrombocyte) volume	.	164011	1.605e-12	11.79	1.39804e-07	0.000557783	163971	0.1252	0.9	chr12:29284284	0.459	163971	1.42e-117	116.848	101	0	chr12:29284284	1	0.3613	No
chr20	35595144	35595176	TA	intergenic	ERGIC3;SPAG4	dist=37510;dist=20716	3.61	7	52.5	15	16	17	22	24.5	Quantitative	.	.	Sitting height	.	168183	1.05e-43	42.98	7.82982e-38	3.60135e-35	168124	2.91e-10	9.54	chr20:35437976	0.4041	168124	1.68e-147	146.775	7	0	chr20:35437976	1	1	No
chr20	35595144	35595176	TA	intergenic	ERGIC3;SPAG4	dist=37510;dist=20716	3.61	7	52.5	15	16	17	22	24.5	Quantitative	.	.	Standing height	.	168173	8.846e-40	39.05	5.72521e-34	3.06524e-31	168114	3.349e-06	5.48	chr20:35437976	0.4041	168114	1.35e-162	161.87	2	0.6018	chr20:35437976	1	1	No
chr20	35595144	35595176	TA	intergenic	ERGIC3;SPAG4	dist=37510;dist=20716	3.61	7	52.5	15	16	17	22	24.5	Quantitative	.	.	Seated height	.	168183	9.103e-33	32.04	4.26948e-27	3.13664e-24	168124	1.022e-07	6.99	chr20:35437976	0.4041	168124	1.33e-111	110.876	6	0.0021	chr20:35437976	1	1	No
chr20	35595144	35595176	TA	intergenic	ERGIC3;SPAG4	dist=37510;dist=20716	3.61	7	52.5	15	16	17	22	24.5	Quantitative	.	.	Trunk fat-free mass	.	165814	3.492e-23	22.46	9.15771e-18	1.19252e-14	165756	8.141e-06	5.09	chr20:35437976	0.4041	165756	1.26e-83	82.8996	7	0.0354	chr20:35437976	1	0.9999	No
chr20	35595144	35595176	TA	intergenic	ERGIC3;SPAG4	dist=37510;dist=20716	3.61	7	52.5	15	16	17	22	24.5	Quantitative	.	.	Trunk predicted mass	.	165802	1.283e-22	21.89	3.22651e-17	4.43063e-14	165744	1.618e-05	4.79	chr20:35437976	0.4041	165744	7.39e-84	83.1314	6	0.026	chr20:35437976	1	0.9999	No
chr20	35595144	35595176	TA	intergenic	ERGIC3;SPAG4	dist=37510;dist=20716	3.61	7	52.5	15	16	17	22	24.5	Quantitative	.	.	Whole body fat-free mass	.	165900	9.3e-22	21.03	2.1925e-16	3.20971e-13	165842	3.208e-05	4.49	chr20:35437976	0.4041	165842	3.657e-78	77.4369	7	0.0228	chr20:35437976	1	0.9999	No
chr20	35595144	35595176	TA	intergenic	ERGIC3;SPAG4	dist=37510;dist=20716	3.61	7	52.5	15	16	17	22	24.5	Quantitative	.	.	Whole body water mass	.	165911	3.137e-21	20.5	7.09799e-16	1.08759e-12	165853	3.081e-05	4.51	chr20:35437976	0.4041	165853	4.412e-76	75.3554	7	0.0269	chr20:35437976	1	0.9998	No
chr20	35595144	35595176	TA	intergenic	ERGIC3;SPAG4	dist=37510;dist=20716	3.61	7	52.5	15	16	17	22	24.5	Quantitative	.	.	Arm fat-free mass (right)	.	165874	3.428e-20	19.46	7.03695e-15	1.19252e-11	165816	2.07e-05	4.68	chr20:35437976	0.4041	165816	2.183e-64	63.6609	5	0.1232	chr20:35437976	1	0.9993	No
chr20	35595144	35595176	TA	intergenic	ERGIC3;SPAG4	dist=37510;dist=20716	3.61	7	52.5	15	16	17	22	24.5	Quantitative	.	.	Basal metabolic rate	.	165908	7.921e-20	19.1	1.56553e-14	2.7319e-11	165850	6.152e-05	4.21	chr20:35437976	0.4041	165850	8.244e-69	68.0839	7	0.0575	chr20:35437976	1	0.9998	No
chr20	35595144	35595176	TA	intergenic	ERGIC3;SPAG4	dist=37510;dist=20716	3.61	7	52.5	15	16	17	22	24.5	Quantitative	.	.	Arm predicted mass (right)	.	165872	5.504e-19	18.26	1.008e-13	1.89001e-10	165814	2.321e-05	4.63	chr20:35437976	0.4041	165814	9.603e-63	62.0176	6	0.1051	chr20:35437976	1	0.9988	No
chr20	35595144	35595176	TA	intergenic	ERGIC3;SPAG4	dist=37510;dist=20716	3.61	7	52.5	15	16	17	22	24.5	Quantitative	.	.	Ease of skin tanning	.	165414	6.707e-19	18.17	1.21727e-13	2.32523e-10	165367	3.81e-06	5.42	chr20:35102207	0.0986	165367	1.78e-409	408.75	28	0	chr20:35102207	1	1	No
chr20	35595144	35595176	TA	intergenic	ERGIC3;SPAG4	dist=37510;dist=20716	3.61	7	52.5	15	16	17	22	24.5	Quantitative	.	.	Arm fat-free mass (left)	.	165847	1.829e-18	17.74	3.17181e-13	6.25843e-10	165789	8.527e-05	4.07	chr20:35437976	0.4041	165789	1.903e-60	59.7206	7	0.0513	chr20:35437976	1	0.9981	No
chr20	35595144	35595176	TA	intergenic	ERGIC3;SPAG4	dist=37510;dist=20716	3.61	7	52.5	15	16	17	22	24.5	Quantitative	.	.	Leg predicted mass (right)	.	165896	8.956e-18	17.05	1.44094e-12	3.06524e-09	165838	0.0005067	3.3	chr20:35437976	0.4041	165838	5.146e-64	63.2885	6	0.0478	chr20:35437976	1	0.9993	No
chr20	35595144	35595176	TA	intergenic	ERGIC3;SPAG4	dist=37510;dist=20716	3.61	7	52.5	15	16	17	22	24.5	Quantitative	.	.	Arm predicted mass (left)	.	165844	1.171e-17	16.93	1.87437e-12	4.04078e-09	165786	0.0003109	3.51	chr20:35437976	0.4041	165786	4.318e-61	60.3647	7	0.0219	chr20:35437976	1	0.9986	No
chr20	35595144	35595176	TA	intergenic	ERGIC3;SPAG4	dist=37510;dist=20716	3.61	7	52.5	15	16	17	22	24.5	Quantitative	.	.	Leg fat-free mass (right)	.	165896	1.239e-17	16.91	1.97676e-12	4.23122e-09	165838	0.000603	3.22	chr20:35437976	0.4041	165838	7.019e-64	63.1537	6	0.0425	chr20:35437976	1	0.9993	No
chr20	35595144	35595176	TA	intergenic	ERGIC3;SPAG4	dist=37510;dist=20716	3.61	7	52.5	15	16	17	22	24.5	Quantitative	.	.	Leg fat-free mass (left)	.	165890	3.674e-16	15.43	4.99904e-11	1.27781e-07	165832	0.0009625	3.02	chr20:35437976	0.4041	165832	4.136e-61	60.3834	6	0.024	chr20:35437976	1	0.9994	No
chr20	35595144	35595176	TA	intergenic	ERGIC3;SPAG4	dist=37510;dist=20716	3.61	7	52.5	15	16	17	22	24.5	Quantitative	.	.	Leg predicted mass (left)	.	165889	4.695e-16	15.33	6.3244e-11	1.60866e-07	165831	0.0009143	3.04	chr20:35437976	0.4041	165831	7.137e-61	60.1465	6	0.0229	chr20:35437976	1	0.9995	No
chr20	35595144	35595176	TA	intergenic	ERGIC3;SPAG4	dist=37510;dist=20716	3.61	7	52.5	15	16	17	22	24.5	Quantitative	.	.	Forced expiratory volume in 1-second (FEV1), predicted	.	92726	7.152e-13	12.15	6.56134e-08	0.000243481	92689	0.03939	1.4	chr20:35437976	0.4056	92689	3.025e-70	69.5193	6	0.0206	chr20:35437976	1	1	No
chr20	35595144	35595176	TA	intergenic	ERGIC3;SPAG4	dist=37510;dist=20716	3.61	7	52.5	15	16	17	22	24.5	Quantitative	.	.	Skin colour	.	166432	7.19e-13	12.14	6.59091e-08	0.000249152	166385	9.428e-05	4.03	chr20:35102207	0.0986	166385	1.15e-258	257.939	28	0	chr20:35102207	1	1	No
chr20	35595144	35595176	TA	intergenic	ERGIC3;SPAG4	dist=37510;dist=20716	3.61	7	52.5	15	16	17	22	24.5	Quantitative	.	.	Weight	.	165911	5.862e-11	10.23	3.97861e-06	0.0202519	165853	0.007299	2.14	chr20:35437976	0.4041	165853	1.114e-35	34.9531	6	0.0484	chr20:35437976	1	0.9891	No
chr20	35595144	35595176	TA	intergenic	ERGIC3;SPAG4	dist=37510;dist=20716	3.61	7	52.5	15	16	17	22	24.5	Quantitative	.	.	Weight	.	168052	1.113e-10	9.95	7.21296e-06	0.0385891	167993	0.01041	1.98	chr20:35437976	0.4041	167993	2.198e-36	35.658	4	0.0405	chr20:35437976	1	0.9939	No
chr6	151806530	151806558	TA	intronic	ESR1	.	3	8	54	13.5	15	18	19.5	23	Quantitative	.	.	Standing height	.	168173	1.906e-23	22.72	5.08792e-18	6.55338e-15	168125	0.4386	0.36	chr6:151836746	0.4633	168125	8.818e-30	29.0546	29	0.0252	chr6:151836746	1	0.1005	No
chr6	151732534	151732558	TG	intronic	ESR1	.	1.3	8	43.5	12	12	12	14	16	Quantitative	.	.	Speed of sound through heel	.	89459	8.156e-20	19.09	1.60878e-14	2.79554e-11	89435	0.5507	0.26	chr6:151692613	0.4223	89435	1.759e-67	66.7547	101	0	chr6:151585158	1	0.1847	No
chr6	151732534	151732558	TG	intronic	ESR1	.	1.3	8	43.5	12	12	12	14	16	Quantitative	.	.	Speed of sound through heel (right)	.	73527	1.322e-19	18.88	2.57217e-14	4.53383e-11	73490	1.266e-14	13.9	chr6:151580274	0.2872	73490	1.355e-56	55.8681	101	0	chr6:151687847	1	0.2079	No
chr6	151806530	151806558	TA	intronic	ESR1	.	3	8	54	13.5	15	18	19.5	23	Quantitative	.	.	Sitting height	.	168183	5.235e-19	18.28	9.60788e-14	1.80495e-10	168143	0.08674	1.06	chr6:151802760	0.4418	168143	6.142e-22	21.2117	3	0.0591	chr6:151807942	1	0.3267	No
chr6	151732534	151732558	TG	intronic	ESR1	.	1.3	8	43.5	12	12	12	14	16	Quantitative	.	.	Heel bone mineral density (BMD)	.	89425	1.779e-18	17.75	3.08823e-13	6.11597e-10	89399	0.7525	0.12	chr6:151692625	0.4223	89399	3.672e-64	63.4351	101	0	chr6:151585158	1	0.1834	No
chr6	151732534	151732558	TG	intronic	ESR1	.	1.3	8	43.5	12	12	12	14	16	Quantitative	.	.	Speed of sound through heel (left)	.	73491	3.015e-18	17.52	5.11225e-13	1.03864e-09	73454	2.116e-13	12.67	chr6:151580274	0.2872	73454	5.41e-61	60.2668	96	0	chr6:151689119	1	0.2117	No
chr6	151732534	151732558	TG	intronic	ESR1	.	1.3	8	43.5	12	12	12	14	16	Quantitative	.	.	Heel bone mineral density (BMD) T-score, automated (right)	.	73527	4.69e-18	17.33	7.76432e-13	1.60866e-09	73490	2.389e-13	12.62	chr6:151580274	0.2872	73490	1.569e-56	55.8044	101	0	chr6:151687847	1	0.229	No
chr6	151732534	151732558	TG	intronic	ESR1	.	1.3	8	43.5	12	12	12	14	16	Quantitative	.	.	Heel quantitative ultrasound index (QUI), direct entry (right)	.	73527	4.671e-18	17.33	7.74034e-13	1.60866e-09	73490	2.378e-13	12.62	chr6:151580274	0.2872	73490	1.574e-56	55.803	101	0	chr6:151687847	1	0.2289	No
chr6	151732534	151732558	TG	intronic	ESR1	.	1.3	8	43.5	12	12	12	14	16	Quantitative	.	.	Heel bone mineral density (BMD) T-score, automated	.	89459	4.882e-18	17.31	8.06272e-13	1.68448e-09	89433	0.7664	0.12	chr6:151692625	0.4223	89433	2.557e-63	62.5923	101	0	chr6:151687645	1	0.1899	No
chr6	151732534	151732558	TG	intronic	ESR1	.	1.3	8	43.5	12	12	12	14	16	Quantitative	.	.	Heel quantitative ultrasound index (QUI), direct entry	.	89459	4.908e-18	17.31	8.09786e-13	1.68448e-09	89433	0.7664	0.12	chr6:151692625	0.4223	89433	2.585e-63	62.5875	101	0	chr6:151687645	1	0.1899	No
chr6	151732534	151732558	TG	intronic	ESR1	.	1.3	8	43.5	12	12	12	14	16	Quantitative	.	.	Heel bone mineral density (BMD) (right)	.	73485	5.339e-18	17.27	8.77942e-13	1.84699e-09	73448	2.554e-13	12.59	chr6:151580274	0.2872	73448	4.046e-57	56.393	101	0	chr6:151687847	1	0.2407	No
chr6	151732534	151732558	TG	intronic	ESR1	.	1.3	8	43.5	12	12	12	14	16	Quantitative	.	.	Heel quantitative ultrasound index (QUI), direct entry (left)	.	73491	1.369e-17	16.86	2.17506e-12	4.7475e-09	73454	1.259e-12	11.9	chr6:151580274	0.2872	73454	1.073e-59	58.9694	71	0	chr6:151580667	1	0.1876	No
chr6	151732534	151732558	TG	intronic	ESR1	.	1.3	8	43.5	12	12	12	14	16	Quantitative	.	.	Heel bone mineral density (BMD) T-score, automated (left)	.	73491	1.373e-17	16.86	2.1794e-12	4.7475e-09	73454	1.263e-12	11.9	chr6:151580274	0.2872	73454	1.077e-59	58.9678	71	0	chr6:151580667	1	0.1876	No
chr6	151732534	151732558	TG	intronic	ESR1	.	1.3	8	43.5	12	12	12	14	16	Quantitative	.	.	Heel bone mineral density (BMD) (left)	.	73457	2.393e-17	16.62	3.70586e-12	8.25021e-09	73420	2.222e-12	11.65	chr6:151580274	0.2872	73420	4.23e-60	59.3737	75	0	chr6:151580667	1	0.1875	No
chr6	151732534	151732558	TG	intronic	ESR1	.	1.3	8	43.5	12	12	12	14	16	Quantitative	.	.	Heel broadband ultrasound attenuation (left)	.	73490	2.751e-13	12.56	2.65518e-08	9.47251e-05	73466	2.303e-09	8.64	chr6:151585158	0.2872	73466	3.198e-47	46.4951	64	0	chr6:151687847	1	0.1989	No
chr6	151732534	151732558	TG	intronic	ESR1	.	1.3	8	43.5	12	12	12	14	16	Quantitative	.	.	Heel broadband ultrasound attenuation (right)	.	73522	9.347e-13	12.03	8.44185e-08	0.000320971	73485	6.948e-09	8.16	chr6:151580274	0.2871	73485	2.917e-46	45.5351	81	0	chr6:151687847	1	0.2153	No
chr6	151806530	151806558	TA	intronic	ESR1	.	3	8	54	13.5	15	18	19.5	23	Quantitative	.	.	Seated height	.	168183	9.699e-13	12.01	8.73905e-08	0.000336097	167646	0.2736	0.56	chr6:151848493	0.4334	167646	1.063e-15	14.9735	35	0.0161	chr6:151848493	1	0.1325	No
chr6	151732534	151732558	TG	intronic	ESR1	.	1.3	8	43.5	12	12	12	14	16	Quantitative	.	.	Heel Broadband ultrasound attenuation, direct entry	.	89453	2.696e-12	11.57	2.26496e-07	0.000925689	89427	0.8875	0.05	chr6:151692625	0.4223	89427	1.799e-45	44.745	97	0	chr6:151687645	1	0.2925	No
chr6	151806530	151806558	TA	intronic	ESR1	.	3	8	54	13.5	15	18	19.5	23	Quantitative	.	.	IGF-1	.	160220	5.035e-12	11.3	4.07706e-07	0.00172371	160187	0.2589	0.59	chr6:151845666	0.4567	160187	1.074e-14	13.969	24	0.0207	chr6:151807942	1	0.4358	No
chr6	151806530	151806558	TA	intronic	ESR1	.	3	8	54	13.5	15	18	19.5	23	Quantitative	.	.	Forced expiratory volume in 1-second (FEV1), predicted	.	92726	5.803e-11	10.24	3.94481e-06	0.0197909	92703	0.7482	0.13	chr6:151836746	0.462	92703	2.907e-15	14.5366	1	0.0859	chr6:151834829	2	0.0722	No
chr7	158814287	158814345	TA	intronic	ESYT2	.	3.88	4.5	49	7.5	8	8	12	17.5	Quantitative	.	.	Mean platelet (thrombocyte) volume	.	164011	7.695e-20	19.11	1.52399e-14	2.66972e-11	163898	0.2351	0.63	chr7:158746423	0.116	163898	8.177e-19	18.0874	2	0.2318	chr7:158820812	1	0.3795	No
chr11	128460071	128460115	AC	UTR3	ETS1	ENST00000535549.5:c.*2290_*2246delins0;ENST00000392668.8:c.*2290_*2246delins0	1.5	14	41.5	19	19	21	21.5	23.5	Quantitative	.	.	Platelet count	.	164013	1.907e-17	16.72	2.98014e-12	6.55338e-09	163948	0.07766	1.11	chr11:128460625	0.476	163948	3.562e-19	18.4483	5	0.2389	chr11:128697981	1	0.5681	No
chr11	128460071	128460115	AC	UTR3	ETS1	ENST00000535549.5:c.*2290_*2246delins0;ENST00000392668.8:c.*2290_*2246delins0	1.5	14	41.5	19	19	21	21.5	23.5	Quantitative	.	.	Platelet crit	.	163960	1.55e-15	14.81	1.97578e-10	5.32679e-07	163895	0.02762	1.56	chr11:128460625	0.476	163895	3.008e-16	15.5217	3	0.3248	chr11:128697981	1	0.5129	No
chr3	186103620	186103670	AC	intronic	ETV5	.	2.52	12.5	35.5	18.5	19	19	22.5	25	Quantitative	.	.	Body mass index (BMI)	.	165911	1.315e-16	15.88	1.88025e-11	4.53383e-08	165881	0.00199	2.7	chr3:186116501	0.2133	165881	3.3e-17	16.4815	1	0.2665	chr3:186116501	2	0.1401	No
chr3	186103620	186103670	AC	intronic	ETV5	.	2.52	12.5	35.5	18.5	19	19	22.5	25	Quantitative	.	.	Body mass index (BMI)	.	167998	3.253e-16	15.49	4.4456e-11	1.11292e-07	167967	0.002966	2.53	chr3:186116501	0.2131	167967	2.042e-17	16.6899	1	0.1281	chr3:186116501	2	0.1085	No
chr3	186103620	186103670	AC	intronic	ETV5	.	2.52	12.5	35.5	18.5	19	19	22.5	25	Quantitative	.	.	Impedance of leg (right)	.	165906	7.866e-14	13.1	8.17637e-09	2.7319e-05	165879	0.02142	1.67	chr3:186108951	0.1842	165879	2.607e-17	16.5839	33	0.0113	chr3:186078996	1	0.1917	No
chr3	186103620	186103670	AC	intronic	ETV5	.	2.52	12.5	35.5	18.5	19	19	22.5	25	Quantitative	.	.	Arm fat mass (right)	.	165874	5.793e-13	12.24	5.36479e-08	0.000197909	165844	0.008822	2.05	chr3:186116501	0.2133	165844	7.166e-14	13.1447	2	0.1775	chr3:186116501	1	0.2087	No
chr3	186103620	186103670	AC	intronic	ETV5	.	2.52	12.5	35.5	18.5	19	19	22.5	25	Quantitative	.	.	Arm fat mass (left)	.	165849	5.946e-13	12.23	5.50351e-08	0.000202519	165819	0.006302	2.2	chr3:186116501	0.2133	165819	5.66e-14	13.2472	2	0.1614	chr3:186116501	1	0.2349	No
chr3	186103620	186103670	AC	intronic	ETV5	.	2.52	12.5	35.5	18.5	19	19	22.5	25	Quantitative	.	.	Arm fat percentage (left)	.	165863	1.009e-12	12	9.07705e-08	0.000343926	165833	0.001428	2.85	chr3:186116501	0.2133	165833	7.772e-12	11.1095	1	0.4671	chr3:186116501	2	0.0685	No
chr3	186103620	186103670	AC	intronic	ETV5	.	2.52	12.5	35.5	18.5	19	19	22.5	25	Quantitative	.	.	Impedance of leg (left)	.	165902	1.408e-12	11.85	1.23839e-07	0.000485809	165875	0.04972	1.3	chr3:186108951	0.1842	165875	1.511e-15	14.8207	18	0.02	chr3:186078996	1	0.2397	No
chr3	186103620	186103670	AC	intronic	ETV5	.	2.52	12.5	35.5	18.5	19	19	22.5	25	Quantitative	.	.	Arm fat percentage (right)	.	165886	1.587e-12	11.8	1.38482e-07	0.000545086	165856	0.001986	2.7	chr3:186116501	0.2133	165856	1.46e-11	10.8356	1	0.4315	chr3:186116501	2	0.0779	No
chr3	186103620	186103670	AC	intronic	ETV5	.	2.52	12.5	35.5	18.5	19	19	22.5	25	Quantitative	.	.	Leg fat mass (left)	.	165894	2.203e-11	10.66	1.59931e-06	0.00752428	165864	0.003817	2.42	chr3:186116501	0.2133	165864	6.904e-12	11.1609	1	0.1427	chr3:186116501	2	0.1217	No
chr3	186103620	186103670	AC	intronic	ETV5	.	2.52	12.5	35.5	18.5	19	19	22.5	25	Quantitative	.	.	Impedance of whole body	.	165901	2.432e-11	10.61	1.75147e-06	0.00844239	165874	0.2269	0.64	chr3:186108951	0.1842	165874	1.525e-15	14.8167	29	0.0122	chr3:186221970	1	0.1328	No
chr3	186103620	186103670	AC	intronic	ETV5	.	2.52	12.5	35.5	18.5	19	19	22.5	25	Quantitative	.	.	Whole body fat mass	.	165671	5.377e-11	10.27	3.67268e-06	0.0184699	165641	0.004254	2.37	chr3:186116501	0.2133	165641	1.249e-10	9.9034	1	0.164	chr3:186116501	2	0.084	No
chr3	186103620	186103670	AC	intronic	ETV5	.	2.52	12.5	35.5	18.5	19	19	22.5	25	Quantitative	.	.	Leg fat mass (right)	.	165900	6.936e-11	10.16	4.6514e-06	0.0237939	165870	0.0052	2.28	chr3:186116501	0.2133	165870	3.49e-11	10.4572	2	0.1609	chr3:186116501	1	0.1681	No
chr12	11749288	11749350	AC	intronic	ETV6	.	4.13	13.5	52	17	22	23.5	28	30.5	Quantitative	.	.	Standing height	.	168173	1.089e-12	11.96	9.75071e-08	0.000377108	168036	0.6208	0.21	chr12:11717834	0.3543	168036	1.549e-20	19.8099	52	0.0024	chr12:11717834	1	0.1667	No
chr12	12011077	12011123	GT	intergenic	ETV6;BCL2L14	dist=115675;dist=38721	1.34	13	32	17.5	18	18.5	20	21.5	Quantitative	.	.	Phosphate	.	147882	3.123e-16	15.51	4.27646e-11	1.06283e-07	147860	0.1911	0.72	chr12:12010749	0.1473	147860	2.424e-21	20.6155	15	0.016	chr12:12010749	1	0.2794	No
chr1	92513510	92513566	AT	UTR3	EVI5	ENST00000370331.5:c.*146_*90delins0;ENST00000540033.2:c.*146_*90delins0	4.3	7	55	12	12.5	15	19.5	24.5	Quantitative	.	.	Monocyte count	.	163747	2.006e-25	24.7	6.12188e-20	6.86223e-17	163691	1.76e-09	8.75	chr1:92460097	0.0151	163733	2.84e-173	172.547	80	0.0007	chr1:92460097	1	0.8948	No
chr1	92513510	92513566	AT	UTR3	EVI5	ENST00000370331.5:c.*146_*90delins0;ENST00000540033.2:c.*146_*90delins0	4.3	7	55	12	12.5	15	19.5	24.5	Quantitative	.	.	Monocyte percentage	.	163748	5.94e-21	20.23	1.32051e-15	2.02519e-12	163692	2.941e-06	5.53	chr1:92460097	0.0151	163734	1.41e-175	174.851	97	0	chr1:92460097	1	0.919	No
chr6	499430	499472	AC	intronic	EXOC2	.	1.78	11.5	44.5	18.5	20.5	21.5	23	24	Quantitative	.	.	Hair colour (natural, before greying)	.	166216	5.072e-75	74.29	9.66556e-69	1.76386e-66	166197	0.000591	3.23	chr6:396321	0.2172	166197	6.30e-1396	1395.2	27	0	chr6:396321	1	1	No
chr6	499430	499472	AC	intronic	EXOC2	.	1.78	11.5	44.5	18.5	20.5	21.5	23	24	Quantitative	.	.	Ease of skin tanning	.	165414	2.703e-37	36.57	1.59037e-31	9.25689e-29	165394	0.02031	1.69	chr6:396321	0.2174	165394	4.38e-942	941.359	88	0	chr6:396321	1	1	No
chr6	499430	499472	AC	intronic	EXOC2	.	1.78	11.5	44.5	18.5	20.5	21.5	23	24	Quantitative	.	.	Skin colour	.	166432	1.003e-10	10	6.54087e-06	0.0343926	166412	0.6394	0.19	chr6:396321	0.2168	166412	0	331.595	99	0	chr6:396321	1	1	No
chr14	103103797	103103829	GT	intronic	EXOC3L4	.	1.44	10.5	57.5	16	16	17.5	18.5	20.5	Quantitative	.	.	Gamma glutamyltransferase	.	160967	6.755e-89	88.17	1.82449e-82	2.32523e-80	160587	1.079e-17	16.97	chr14:103100953	0.2448	160587	7.2e-210	209.143	32	0	chr14:103110106	1	0.5104	No
chr10	92837097	92837136	AC	intronic	EXOC6	.	1	14	40.5	21	22	22.5	23	24	Quantitative	.	.	Direct bilirubin	.	137452	2.71e-11	10.57	1.93744e-06	0.00925689	137394	0.0003093	3.51	chr10:93079885	0.4501	137394	8.414e-16	15.075	6	0.0968	chr10:93086336	1	0.3091	No
chr10	92837097	92837136	AC	intronic	EXOC6	.	1	14	40.5	21	22	22.5	23	24	Quantitative	.	.	SHBG	.	146805	1.172e-10	9.93	7.56388e-06	0.0404078	146784	0.0004895	3.31	chr10:93063586	0.409	146784	3.732e-11	10.4281	2	0.2873	chr10:92684872	1	0.3354	No
chr10	93059608	93059628	AC	downstream	EXOC6;RP11-348J12.2	dist=35	0.79	8	14	10	11	11.5	12	12.5	Quantitative	.	.	Total bilirubin	.	160427	2.09e-15	14.68	2.62125e-10	7.18564e-07	160358	0.0005332	3.27	chr10:93079885	0.4486	160358	1.878e-17	16.7263	2	0.1273	chr10:93086336	1	0.7737	No
chr10	93059608	93059628	AC	downstream	EXOC6;RP11-348J12.2	dist=35	0.79	8	14	10	11	11.5	12	12.5	Quantitative	.	.	Triglycerides	.	160914	1.799e-11	10.74	1.32994e-06	0.00625843	160892	0.5119	0.29	chr10:93062929	0.409	160892	3.191e-14	13.4961	76	0.0092	chr10:93023603	1	0.095	No
chr10	93059608	93059628	AC	downstream	EXOC6;RP11-348J12.2	dist=35	0.79	8	14	10	11	11.5	12	12.5	Quantitative	.	.	Direct bilirubin	.	137452	3.144e-11	10.5	2.23052e-06	0.0108759	137394	0.03381	1.47	chr10:93079885	0.4501	137394	8.414e-16	15.075	6	0.0449	chr10:93086336	1	0.3122	No
chr6	133243089	133243119	GT	intronic	EYA4	.	2.19	12	26	15	16.5	18.5	20	22	Quantitative	.	.	Heel bone mineral density (BMD) (right)	.	73485	5.476e-30	29.26	2.19181e-24	1.89001e-21	73466	0.05784	1.24	chr6:133256783	0.458	73466	1.565e-33	32.8055	19	0.0042	chr6:133253910	1	0.3475	No
chr6	133243089	133243119	GT	intronic	EYA4	.	2.19	12	26	15	16.5	18.5	20	22	Quantitative	.	.	Heel quantitative ultrasound index (QUI), direct entry (right)	.	73527	1.533e-29	28.81	5.96203e-24	5.32679e-21	73508	0.04728	1.33	chr6:133256783	0.458	73508	4.78e-33	32.3206	20	0.0052	chr6:133253910	1	0.3457	No
chr6	133243089	133243119	GT	intronic	EYA4	.	2.19	12	26	15	16.5	18.5	20	22	Quantitative	.	.	Heel bone mineral density (BMD) T-score, automated (right)	.	73527	1.538e-29	28.81	5.9747e-24	5.32679e-21	73508	0.04729	1.33	chr6:133256783	0.458	73508	4.801e-33	32.3187	20	0.0052	chr6:133253910	1	0.3457	No
chr6	133243089	133243119	GT	intronic	EYA4	.	2.19	12	26	15	16.5	18.5	20	22	Quantitative	.	.	Heel broadband ultrasound attenuation (right)	.	73522	2.015e-29	28.7	7.75743e-24	6.86223e-21	73503	0.009772	2.01	chr6:133256783	0.458	73503	7.459e-30	29.1273	19	0.0286	chr6:133253910	1	0.3448	No
chr6	133243089	133243119	GT	intronic	EYA4	.	2.19	12	26	15	16.5	18.5	20	22	Quantitative	.	.	Heel bone mineral density (BMD) (left)	.	73457	1.652e-28	27.78	6.09979e-23	5.70775e-20	73438	0.115	0.94	chr6:133256783	0.458	73438	2.646e-31	30.5774	39	0.0009	chr6:133253910	1	0.3422	No
chr6	133243089	133243119	GT	intronic	EYA4	.	2.19	12	26	15	16.5	18.5	20	22	Quantitative	.	.	Heel bone mineral density (BMD) T-score, automated (left)	.	73491	3.561e-28	27.45	1.29259e-22	1.2203e-19	73472	0.131	0.88	chr6:133256783	0.458	73472	4.403e-31	30.3563	41	0.0005	chr6:133253910	1	0.3335	No
chr6	133243089	133243119	GT	intronic	EYA4	.	2.19	12	26	15	16.5	18.5	20	22	Quantitative	.	.	Heel quantitative ultrasound index (QUI), direct entry (left)	.	73491	3.57e-28	27.45	1.29421e-22	1.2203e-19	73472	0.1309	0.88	chr6:133256783	0.458	73472	4.424e-31	30.3542	41	0.0005	chr6:133253910	1	0.3335	No
chr6	133243089	133243119	GT	intronic	EYA4	.	2.19	12	26	15	16.5	18.5	20	22	Quantitative	.	.	Heel broadband ultrasound attenuation (left)	.	73490	3.578e-27	26.45	1.22035e-21	1.2203e-18	73454	0.02576	1.59	chr6:133253910	0.4579	73454	1.812e-29	28.7418	29	0.0024	chr6:133253910	1	0.3421	No
chr6	133243089	133243119	GT	intronic	EYA4	.	2.19	12	26	15	16.5	18.5	20	22	Quantitative	.	.	Speed of sound through heel (right)	.	73527	3.693e-26	25.43	1.1773e-20	1.27781e-17	73508	0.1093	0.96	chr6:133256783	0.458	73508	1.888e-31	30.724	29	0.0008	chr6:133253910	1	0.3303	No
chr6	133243089	133243119	GT	intronic	EYA4	.	2.19	12	26	15	16.5	18.5	20	22	Quantitative	.	.	Speed of sound through heel (left)	.	73491	1.884e-25	24.72	5.76495e-20	6.55338e-17	73472	0.2751	0.56	chr6:133256783	0.458	73472	5.397e-29	28.2678	48	0.0003	chr6:133253910	1	0.317	No
chr6	133243089	133243119	GT	intronic	EYA4	.	2.19	12	26	15	16.5	18.5	20	22	Quantitative	.	.	Heel Broadband ultrasound attenuation, direct entry	.	89453	4.899e-22	21.31	1.18093e-16	1.68448e-13	89417	0.01938	1.71	chr6:133253910	0.4594	89417	2.993e-24	23.5239	28	0.0174	chr6:133256783	1	0.1327	No
chr6	133243089	133243119	GT	intronic	EYA4	.	2.19	12	26	15	16.5	18.5	20	22	Quantitative	.	.	Heel bone mineral density (BMD)	.	89425	4.253e-21	20.37	9.52263e-16	1.46712e-12	89389	0.1255	0.9	chr6:133253910	0.4593	89389	1.07e-24	23.9706	60	0.0057	chr6:133256783	1	0.1748	No
chr6	133243089	133243119	GT	intronic	EYA4	.	2.19	12	26	15	16.5	18.5	20	22	Quantitative	.	.	Heel bone mineral density (BMD) T-score, automated	.	89459	1.589e-20	19.8	3.37707e-15	5.45086e-12	89423	0.138	0.86	chr6:133253910	0.4594	89423	3.787e-24	23.4217	59	0.0055	chr6:133296597	1	0.159	No
chr6	133243089	133243119	GT	intronic	EYA4	.	2.19	12	26	15	16.5	18.5	20	22	Quantitative	.	.	Heel quantitative ultrasound index (QUI), direct entry	.	89459	1.59e-20	19.8	3.37711e-15	5.45086e-12	89423	0.1379	0.86	chr6:133253910	0.4594	89423	3.791e-24	23.4212	59	0.0055	chr6:133296597	1	0.159	No
chr6	133243089	133243119	GT	intronic	EYA4	.	2.19	12	26	15	16.5	18.5	20	22	Quantitative	.	.	Speed of sound through heel	.	89459	4.262e-18	17.37	7.1176e-13	1.46712e-09	89423	0.3368	0.47	chr6:133253910	0.4594	89423	1.051e-21	20.9784	55	0.0044	chr6:133256783	1	0.1601	No
chr6	133243089	133243119	GT	intronic	EYA4	.	2.19	12	26	15	16.5	18.5	20	22	Quantitative	.	.	Head BMD (bone mineral density)	.	16926	1.018e-15	14.99	1.32221e-10	3.51937e-07	16911	2.355e-08	7.63	chr6:133009365	0.3286	16911	1.154e-18	17.9378	100	0	chr6:133009365	1	0.1295	No
chr6	133243089	133243119	GT	intronic	EYA4	.	2.19	12	26	15	16.5	18.5	20	22	Quantitative	.	.	Head BMC (bone mineral content)	.	16811	1.822e-12	11.74	1.57585e-07	0.000625843	16808	4.601e-06	5.34	chr6:133013008	0.328	16808	1.744e-16	15.7585	101	0	chr6:133009365	1	0.1288	No
chr6	158774672	158774714	AC	intronic	EZR	.	2.14	12.5	29.5	16	16	18.5	20	22.5	Quantitative	.	.	Hair colour (natural, before greying)	.	166216	1.964e-45	44.71	1.57405e-39	6.70603e-37	165780	0.003083	2.51	chr6:158827832	0.488	165780	5.169e-52	51.2866	82	0	chr6:158783394	1	0.1085	No
chr6	158803527	158803667	TA	intronic	EZR	.	9.58	3	100	20.5	23	32.5	36	48	Quantitative	.	.	Hair colour (natural, before greying)	.	166216	7.738e-34	33.11	3.88623e-28	2.66972e-25	165780	0.6154	0.21	chr6:158827832	0.488	165780	5.169e-52	51.2866	85	0	chr6:158783394	1	0.1085	No
chr6	158851288	158851312	ATTT	intergenic	EZR-AS1;C6orf99	dist=30695;dist=18857	1.05	5	11	6	7.5	8	9	9.5	Quantitative	.	.	Hair colour (natural, before greying)	.	166216	1.472e-34	33.83	7.6504e-29	5.08704e-26	165780	0.004212	2.38	chr6:158827832	0.488	165780	5.169e-52	51.2866	81	0	chr6:158783394	1	0.1085	No
chrX	57508250	57508292	TG	intergenic	FAAH2;ZXDB	dist=19054;dist=83360	3.56	13.5	45.5	16.5	22	25.5	27.5	28.5	Quantitative	.	.	Mean platelet (thrombocyte) volume	.	163986	9.143e-57	56.0389	1.03849e-50	3.1446e-48	162484	0.1389	0.86	chrX:57107863	0.2072	162484	1.928e-71	70.7149	97	0.0103	chrX:57467021	1	0.0333	No
chrX	57508250	57508292	TG	intergenic	FAAH2;ZXDB	dist=19054;dist=83360	3.56	13.5	45.5	16.5	22	25.5	27.5	28.5	Quantitative	.	.	Platelet crit	.	163935	9.594e-19	18.018	1.71314e-13	3.29963e-10	161929	0.1097	0.96	chrX:57045735	0.2073	161930	1.315e-21	20.8811	31	0.014	chrX:57044373	1	0.0257	No
chrX	57508250	57508292	TG	intergenic	FAAH2;ZXDB	dist=19054;dist=83360	3.56	13.5	45.5	16.5	22	25.5	27.5	28.5	Quantitative	.	.	Mean corpuscular haemoglobin	.	163988	8.811e-14	13.055	9.11446e-09	3.03016e-05	161814	0.267	0.57	chrX:57054439	0.2071	161814	4.406e-16	15.356	97	0.008	chrX:57091389	1	0.0266	No
chrX	57508250	57508292	TG	intergenic	FAAH2;ZXDB	dist=19054;dist=83360	3.56	13.5	45.5	16.5	22	25.5	27.5	28.5	Quantitative	.	.	Mean corpuscular volume	.	163988	6.393e-13	12.1943	5.89973e-08	0.00021987	160559	0.249	0.6	chrX:57065621	0.2073	160559	5.912e-15	14.2283	51	0.0143	chrX:57091389	1	0.0228	No
chr1	50779991	50780021	AC	intronic	FAF1	.	2.02	10.5	31.5	14	14.5	15	15.5	20	Quantitative	.	.	Standing height	.	168173	2.051e-19	18.69	3.9216e-14	7.02207e-11	168147	0.2174	0.66	chr1:50782644	0.0899	168147	5.868e-18	17.2315	1	0.1277	chr1:51041214	2	0.022	No
chr1	50885295	50885313	TC	intronic	FAF1	.	4.39	5	44.5	9	9	11	13	21.5	Quantitative	.	.	Standing height	.	168173	1.043e-15	14.98	1.35161e-10	3.60135e-07	168147	0.04574	1.34	chr1:50782644	0.0899	168147	5.868e-18	17.2315	101	0.0071	chr1:51041214	1	0.0237	No
chr1	50779991	50780021	AC	intronic	FAF1	.	2.02	10.5	31.5	14	14.5	15	15.5	20	Quantitative	.	.	Glycated haemoglobin (HbA1c)	.	161220	1.538e-11	10.81	1.15139e-06	0.00532679	160699	0.2746	0.56	chr1:51006569	0.09	160699	1.525e-12	11.8167	1	0.0305	chr1:50915922	2	0.0265	No
chr1	50779991	50780021	AC	intronic	FAF1	.	2.02	10.5	31.5	14	14.5	15	15.5	20	Quantitative	.	.	Trunk fat-free mass	.	165814	5.453e-11	10.26	3.71719e-06	0.0189001	165792	0.1782	0.75	chr1:50515533	0.0888	165792	6.623e-10	9.179	1	0.0345	chr1:50515533	2	0.0287	No
chr1	50779991	50780021	AC	intronic	FAF1	.	2.02	10.5	31.5	14	14.5	15	15.5	20	Quantitative	.	.	Whole body water mass	.	165911	1.199e-10	9.92	7.7236e-06	0.041349	165889	0.1272	0.9	chr1:50515533	0.0888	165889	1.335e-09	8.8745	2	0.0342	chr1:50643597	1	0.0824	No
chr1	50779991	50780021	AC	intronic	FAF1	.	2.02	10.5	31.5	14	14.5	15	15.5	20	Quantitative	.	.	Trunk predicted mass	.	165802	1.355e-10	9.87	8.63446e-06	0.0463944	165777	0.0916	1.04	chr1:50782644	0.0899	165777	1.779e-09	8.7498	1	0.0354	chr1:50515533	2	0.0271	No
chr4	38880071	38880177	AATAG	intronic	FAM114A1	.	3	9.5	29.5	15	17	21	22	23	Binary	40765	127479	Blood clot, DVT, bronchitis, emphysema, asthma, rhinitis, eczema, allergy diagnosed by doctor	Hayfever, allergic rhinitis or eczema	168244	1.974e-30	29.7	8.12873e-25	6.86223e-22	168206	0.09231	1.03	chr4:38797027	0.228	168206	3.845e-40	39.4151	5	0.0406	chr4:38797027	1	0.135	No
chr2	202691649	202691699	TG	intronic	FAM117B	.	2.46	14	38	22	24	26	27.5	30	Quantitative	.	.	Cystatin C	.	161052	4.347e-28	27.36	1.55974e-22	1.50129e-19	160798	0.005464	2.26	chr2:202628570	0.2963	160798	9.064e-31	30.0427	16	0.0371	chr2:202605237	1	0.6832	No
chr2	202642344	202642364	AT	intronic	FAM117B	.	0.98	8.5	44	10	10	11	11.5	12.5	Quantitative	.	.	Cystatin C	.	161052	2.104e-26	25.68	6.86041e-21	7.18564e-18	160798	0.5383	0.27	chr2:202628570	0.2963	160798	9.064e-31	30.0427	21	0.0063	chr2:202605237	1	0.708	No
chr2	202634994	202635017	CGG	upstream	FAM117B	dist=171	0.82	5	31.5	6	7	7	8	8.5	Quantitative	.	.	Cystatin C	.	161052	1.372e-18	17.86	2.41718e-13	4.7475e-10	160798	0.602	0.22	chr2:202628570	0.2963	160798	9.064e-31	30.0427	71	0.001	chr2:202605237	1	0.7086	No
chr2	202642344	202642364	AT	intronic	FAM117B	.	0.98	8.5	44	10	10	11	11.5	12.5	Quantitative	.	.	HDL cholesterol	.	148106	4.666e-13	12.33	4.37783e-08	0.000160866	147976	0.01697	1.77	chr2:202655060	0.2976	147976	5.334e-12	11.2729	2	0.0684	chr2:202655060	1	0.0795	No
chr2	202655700	202655762	AG	intronic	FAM117B	.	2.11	21	60.5	27	28.5	30	31.5	33.5	Quantitative	.	.	Cystatin C	.	161052	1.117e-11	10.95	8.56976e-07	0.00385891	160798	0.388	0.41	chr2:202628570	0.2963	160798	9.064e-31	30.0427	76	0.0002	chr2:202605237	1	0.7091	No
chr2	202642344	202642364	AT	intronic	FAM117B	.	0.98	8.5	44	10	10	11	11.5	12.5	Quantitative	.	.	Cholesterol	.	161048	2.128e-11	10.67	1.5511e-06	0.00735301	160936	0.03432	1.46	chr2:202690620	0.4723	160936	1.424e-13	12.8465	69	0.0129	chr2:202655060	1	0.0593	No
chr16	90102286	90102334	GCA	ncRNA_exonic	FAM157C	.	2.72	6.5	36	13	16	18.5	19.5	22.5	Quantitative	.	.	Hair colour (natural, before greying)	.	166216	3.09e-212	211.51	3.92568e-205	1.06283e-203	166200	6.944e-22	21.16	chr16:89919709	0.1002	166200	4.98e-1249	1248.3	90	0	chr16:89919709	1	1	No
chr16	90102286	90102334	GCA	ncRNA_exonic	FAM157C	.	2.72	6.5	36	13	16	18.5	19.5	22.5	Quantitative	.	.	Ease of skin tanning	.	165414	4.53e-210	209.34	5.54958e-203	1.57205e-201	165397	2.729e-18	17.56	chr16:89919709	0.1011	165397	2.41e-1333	1332.62	94	0	chr16:89919709	1	1	No
chr16	90102286	90102334	GCA	ncRNA_exonic	FAM157C	.	2.72	6.5	36	13	16	18.5	19.5	22.5	Quantitative	.	.	Skin colour	.	166432	1.98e-203	202.7	1.94052e-196	6.86223e-195	166415	7.295e-22	21.14	chr16:89919709	0.1013	166415	5.33e-1133	1132.27	92	0	chr16:89919709	1	1	No
chr16	90102286	90102334	GCA	ncRNA_exonic	FAM157C	.	2.72	6.5	36	13	16	18.5	19.5	22.5	Quantitative	.	.	Use of sun/uv protection	.	168346	2.007e-21	20.7	4.60497e-16	6.86223e-13	168329	0.001244	2.91	chr16:89919709	0.1008	168329	5.66e-105	104.247	89	0	chr16:89919709	1	0.9999	No
chr17	44357730	44357758	GT	intronic	FAM171A2	.	3.23	11	29	14	14	18	19	23.5	Quantitative	.	.	Mean platelet (thrombocyte) volume	.	164011	5.805e-43	42.24	4.22768e-37	1.97909e-34	163991	0.7618	0.12	chr17:44369052	0.3727	163991	2.803e-45	44.5524	99	0.0013	chr17:44524306	1	0.1733	No
chr17	44357730	44357758	GT	intronic	FAM171A2	.	3.23	11	29	14	14	18	19	23.5	Quantitative	.	.	Platelet count	.	164013	1.324e-25	24.88	4.09153e-20	4.53383e-17	163927	0.2445	0.61	chr17:44372421	0.3721	163927	2.115e-25	24.6747	15	0.0043	chr17:44385686	1	0.6463	No
chr17	44357730	44357758	GT	intronic	FAM171A2	.	3.23	11	29	14	14	18	19	23.5	Quantitative	.	.	Platelet distribution width	.	163960	7.464e-17	16.13	1.09884e-11	2.54956e-08	163940	0.9545	0.02	chr17:44369052	0.3727	163940	1.753e-18	17.7562	12	0.0367	chr17:44352876	1	0.4414	No
chr20	25862853	25862895	AC	intronic	FAM182B	.	2.01	13.5	49.5	19	20	21.5	23	25.5	Quantitative	.	.	Alkaline phosphatase	.	161050	5.298e-14	13.28	5.67382e-09	1.80495e-05	160885	0.6142	0.21	chr20:25420599	0.4805	160885	1.657e-47	46.7807	101	0.0002	chr20:25451534	1	0.0984	No
chr20	25857882	25857926	AC	intronic	FAM182B	.	1.63	13	48	20.5	21.5	22.5	23.5	25.5	Quantitative	.	.	Alkaline phosphatase	.	161050	8.45e-12	11.07	6.61915e-07	0.00292729	160885	0.178	0.75	chr20:25420599	0.4805	160885	1.657e-47	46.7807	101	0.0003	chr20:25451534	1	0.0986	No
chr12	50339741	50339779	AC	intronic	FAM186A	.	0.86	10	22	14	14	15	15	16	Quantitative	.	.	Red blood cell (erythrocyte) distribution width	.	164013	3.76e-12	11.42	3.09591e-07	0.00130757	163993	0.04508	1.35	chr12:50745079	0.3006	163993	2.979e-16	15.5259	1	0.0812	chr12:50306896	2	0.0509	No
chr3	56621000	56621016	AGTT	UTR3	FAM208A	ENST00000431842.6:c.*2037_*2021delins0	0.78	2.5	9	4	4.5	4.5	5	6.5	Quantitative	.	.	Mean platelet (thrombocyte) volume	.	164011	1.565e-15	14.81	1.99342e-10	5.32679e-07	163960	3.396e-06	5.47	chr3:56815721	0.3998	163960	5.79e-935	934.237	59	0	chr3:56815721	1	1	No
chr3	56710595	56710627	AT	intergenic	FAM208A;ARHGEF3	dist=27358;dist=16791	2.77	6	58	14.5	16	17.5	20	23	Quantitative	.	.	Mean platelet (thrombocyte) volume	.	164011	8.002e-63	62.1	1.11128e-56	2.7319e-54	163960	1.397e-28	27.85	chr3:56815721	0.3998	163960	5.79e-935	934.237	2	0.8244	chr3:56815721	1	1	No
chr3	56710595	56710627	AT	intergenic	FAM208A;ARHGEF3	dist=27358;dist=16791	2.77	6	58	14.5	16	17.5	20	23	Quantitative	.	.	Platelet count	.	164013	2.183e-25	24.66	6.65021e-20	7.52428e-17	163962	1.523e-13	12.82	chr3:56815721	0.3998	163962	1.63e-356	355.788	10	0.0547	chr3:56815721	1	1	No
chr17	28835024	28835066	TG	intronic	FAM222B	.	2.17	11	48.5	18	18.5	20	22	24.5	Quantitative	.	.	Red blood cell (erythrocyte) distribution width	.	164013	3.466e-41	40.46	2.39217e-35	1.19252e-32	163993	0.01263	1.9	chr17:28863460	0.2021	163993	7.147e-77	76.1459	101	0	chr17:28847505	1	0.1122	No
chr17	28835024	28835066	TG	intronic	FAM222B	.	2.17	11	48.5	18	18.5	20	22	24.5	Quantitative	.	.	Mean corpuscular haemoglobin	.	164013	9.211e-37	36.04	5.31019e-31	3.13664e-28	162872	0.2573	0.59	chr17:28852500	0.1981	162872	2.287e-52	51.6407	101	0.0009	chr17:28851743	1	0.2413	No
chr17	28835024	28835066	TG	intronic	FAM222B	.	2.17	11	48.5	18	18.5	20	22	24.5	Quantitative	.	.	Mean corpuscular volume	.	164013	1.121e-24	23.95	3.26423e-19	3.85891e-16	162872	0.163	0.79	chr17:28852500	0.1981	162872	1.062e-32	31.9739	101	0.0039	chr17:28851743	1	0.098	No
chr17	28835024	28835066	TG	intronic	FAM222B	.	2.17	11	48.5	18	18.5	20	22	24.5	Quantitative	.	.	Immature reticulocyte fraction	.	160887	2.366e-15	14.63	2.94694e-10	8.06242e-07	160849	0.6599	0.18	chr17:28750313	0.2012	160849	2.088e-25	24.6803	101	0.0048	chr17:28863460	1	0.0285	No
chr17	28835024	28835066	TG	intronic	FAM222B	.	2.17	11	48.5	18	18.5	20	22	24.5	Quantitative	.	.	High light scatter reticulocyte count	.	160887	1.13e-12	11.95	1.00967e-07	0.000385891	160817	0.08417	1.07	chr17:28745445	0.1995	160817	2.223e-12	11.6531	2	0.1937	chr17:28822729	1	0.2712	No
chr17	28835024	28835066	TG	intronic	FAM222B	.	2.17	11	48.5	18	18.5	20	22	24.5	Quantitative	.	.	Mean corpuscular haemoglobin concentration	.	164011	6.295e-11	10.2	4.25229e-06	0.0217003	163914	0.3318	0.48	chr17:28840955	0.1957	163914	4.813e-20	19.3176	101	0.0021	chr17:28847505	1	0.0789	No
chr17	28835024	28835066	TG	intronic	FAM222B	.	2.17	11	48.5	18	18.5	20	22	24.5	Quantitative	.	.	High light scatter reticulocyte percentage	.	160888	1.384e-10	9.86	8.80454e-06	0.047475	158380	0.1122	0.95	chr17:28775147	0.2006	158380	3.813e-10	9.4187	1	0.2279	chr17:28822729	2	0.1818	No
chr15	49471484	49471532	AAT	intronic	FAM227B;FGF7	.	1.29	9.5	22	12.5	14	15	15.5	16.5	Binary	1622	134361	Operation code	thyroidectomy/partial thyroidectomy	135983	1.427e-13	12.85	1.42917e-08	4.85809e-05	135951	0.2729	0.56	chr15:49418988	0.2536	135951	1.258e-25	24.9003	101	0.0016	chr15:49418988	1	0.1134	No
chr7	121380733	121380755	TA	intronic	FAM3C	.	3.09	7	34.5	11	11	11.5	16	19	Quantitative	.	.	Heel bone mineral density (BMD)	.	89425	4.953e-38	37.31	3.0231e-32	1.68448e-29	89371	0.01645	1.78	chr7:121319101	0.398	89371	4.43e-287	286.354	68	0	chr7:121326736	1	0.8259	No
chr7	121380733	121380755	TA	intronic	FAM3C	.	3.09	7	34.5	11	11	11.5	16	19	Quantitative	.	.	Speed of sound through heel	.	89459	1.499e-37	36.82	8.9114e-32	5.20553e-29	89405	0.007658	2.12	chr7:121319100	0.3976	89405	1.16e-276	275.936	68	0	chr7:121326736	1	0.6743	No
chr7	121380733	121380755	TA	intronic	FAM3C	.	3.09	7	34.5	11	11	11.5	16	19	Quantitative	.	.	Heel quantitative ultrasound index (QUI), direct entry	.	89459	3.498e-37	36.46	2.04471e-31	1.19252e-28	89405	0.02145	1.67	chr7:121319101	0.3979	89405	3.44e-286	285.463	68	0	chr7:121326736	1	0.8333	No
chr7	121380733	121380755	TA	intronic	FAM3C	.	3.09	7	34.5	11	11	11.5	16	19	Quantitative	.	.	Heel bone mineral density (BMD) T-score, automated	.	89459	3.505e-37	36.46	2.04471e-31	1.19252e-28	89405	0.02145	1.67	chr7:121319101	0.3979	89405	3.44e-286	285.463	68	0	chr7:121326736	1	0.8334	No
chr7	121380733	121380755	TA	intronic	FAM3C	.	3.09	7	34.5	11	11	11.5	16	19	Quantitative	.	.	Heel quantitative ultrasound index (QUI), direct entry (right)	.	73527	4.454e-36	35.35	2.48022e-30	1.53626e-27	73503	0.02326	1.63	chr7:121319100	0.3991	73503	2.66e-256	255.575	68	0	chr7:121326736	1	0.9678	No
chr7	121380733	121380755	TA	intronic	FAM3C	.	3.09	7	34.5	11	11	11.5	16	19	Quantitative	.	.	Heel bone mineral density (BMD) T-score, automated (right)	.	73527	4.475e-36	35.35	2.48787e-30	1.53626e-27	73503	0.02332	1.63	chr7:121319100	0.3991	73503	2.67e-256	255.573	68	0	chr7:121326736	1	0.9678	No
chr7	121380733	121380755	TA	intronic	FAM3C	.	3.09	7	34.5	11	11	11.5	16	19	Quantitative	.	.	Heel bone mineral density (BMD) (right)	.	73485	9.756e-36	35.01	5.36155e-30	3.36097e-27	73461	0.0216	1.67	chr7:121319100	0.3992	73461	1.87e-255	254.728	68	0	chr7:121326736	1	0.9756	No
chr7	121380733	121380755	TA	intronic	FAM3C	.	3.09	7	34.5	11	11	11.5	16	19	Quantitative	.	.	Speed of sound through heel (right)	.	73527	3.571e-33	32.45	1.71318e-27	1.2203e-24	73503	0.03097	1.51	chr7:121319100	0.3991	73503	7.74e-246	245.111	78	0	chr7:121326736	1	0.9423	No
chr7	121381656	121381690	CA	intronic	FAM3C	.	1.39	8	30.5	17	17	17	19.5	20	Quantitative	.	.	Heel bone mineral density (BMD)	.	89425	9.726e-33	32.01	4.54526e-27	3.36097e-24	89371	0.08236	1.08	chr7:121319101	0.398	89371	4.43e-287	286.354	74	0	chr7:121326736	1	0.8259	No
chr7	121380733	121380755	TA	intronic	FAM3C	.	3.09	7	34.5	11	11	11.5	16	19	Quantitative	.	.	Heel broadband ultrasound attenuation (right)	.	73522	9.933e-33	32	4.63568e-27	3.43926e-24	73498	0.02351	1.63	chr7:121319100	0.3991	73498	4.58e-228	227.339	75	0	chr7:121326736	1	0.9797	No
chr7	121381656	121381690	CA	intronic	FAM3C	.	1.39	8	30.5	17	17	17	19.5	20	Quantitative	.	.	Heel quantitative ultrasound index (QUI), direct entry	.	89459	4.035e-32	31.39	1.81878e-26	1.40109e-23	89405	0.09484	1.02	chr7:121319101	0.3979	89405	3.44e-286	285.463	98	0	chr7:121326736	1	0.8333	No
chr7	121381656	121381690	CA	intronic	FAM3C	.	1.39	8	30.5	17	17	17	19.5	20	Quantitative	.	.	Heel bone mineral density (BMD) T-score, automated	.	89459	4.041e-32	31.39	1.81909e-26	1.40109e-23	89405	0.09483	1.02	chr7:121319101	0.3979	89405	3.44e-286	285.463	98	0	chr7:121326736	1	0.8334	No
chr7	121380733	121380755	TA	intronic	FAM3C	.	3.09	7	34.5	11	11	11.5	16	19	Quantitative	.	.	Heel bone mineral density (BMD) T-score, automated (left)	.	73491	4.442e-32	31.35	1.98398e-26	1.53626e-23	73465	0.065	1.19	chr7:121319100	0.3994	73465	8.01e-241	240.096	89	0	chr7:121326736	1	0.9762	No
chr7	121380733	121380755	TA	intronic	FAM3C	.	3.09	7	34.5	11	11	11.5	16	19	Quantitative	.	.	Heel quantitative ultrasound index (QUI), direct entry (left)	.	73491	4.433e-32	31.35	1.98254e-26	1.53626e-23	73465	0.06502	1.19	chr7:121319100	0.3994	73465	8.03e-241	240.095	89	0	chr7:121326736	1	0.9762	No
chr7	121380733	121380755	TA	intronic	FAM3C	.	3.09	7	34.5	11	11	11.5	16	19	Quantitative	.	.	Heel bone mineral density (BMD) (left)	.	73457	6.761e-32	31.17	2.99633e-26	2.32523e-23	73431	0.0604	1.22	chr7:121319100	0.3994	73431	7e-239	238.155	95	0	chr7:121326736	1	0.9798	No
chr7	121381656	121381690	CA	intronic	FAM3C	.	1.39	8	30.5	17	17	17	19.5	20	Quantitative	.	.	Speed of sound through heel	.	89459	1.034e-31	30.99	4.55746e-26	3.51937e-23	89405	0.06528	1.19	chr7:121319100	0.3976	89405	1.16e-276	275.936	98	0	chr7:121326736	1	0.6743	No
chr7	121380733	121380755	TA	intronic	FAM3C	.	3.09	7	34.5	11	11	11.5	16	19	Quantitative	.	.	Speed of sound through heel (left)	.	73491	5.599e-31	30.25	2.35943e-25	1.93404e-22	73465	0.07552	1.12	chr7:121319100	0.3994	73465	1.8e-235	234.745	71	0	chr7:121326736	1	0.9665	No
chr7	121381656	121381690	CA	intronic	FAM3C	.	1.39	8	30.5	17	17	17	19.5	20	Quantitative	.	.	Heel quantitative ultrasound index (QUI), direct entry (right)	.	73527	6.74e-30	29.17	2.67898e-24	2.32523e-21	73503	0.1568	0.8	chr7:121319100	0.3991	73503	2.66e-256	255.575	79	0	chr7:121326736	1	0.9678	No
chr7	121381656	121381690	CA	intronic	FAM3C	.	1.39	8	30.5	17	17	17	19.5	20	Quantitative	.	.	Heel bone mineral density (BMD) T-score, automated (right)	.	73527	6.774e-30	29.17	2.68938e-24	2.32523e-21	73503	0.157	0.8	chr7:121319100	0.3991	73503	2.67e-256	255.573	79	0	chr7:121326736	1	0.9678	No
chr7	121381656	121381690	CA	intronic	FAM3C	.	1.39	8	30.5	17	17	17	19.5	20	Quantitative	.	.	Heel bone mineral density (BMD) (right)	.	73485	1.205e-29	28.92	4.71311e-24	4.1349e-21	73461	0.1547	0.81	chr7:121319100	0.3992	73461	1.87e-255	254.728	79	0	chr7:121326736	1	0.9756	No
chr7	121380733	121380755	TA	intronic	FAM3C	.	3.09	7	34.5	11	11	11.5	16	19	Quantitative	.	.	Heel Broadband ultrasound attenuation, direct entry	.	89453	2.403e-29	28.62	9.24079e-24	8.25021e-21	89430	0.1493	0.83	chr7:121322110	0.3984	89430	1.76e-248	247.754	97	0	chr7:121326736	1	0.8812	No
chr7	121380733	121380755	TA	intronic	FAM3C	.	3.09	7	34.5	11	11	11.5	16	19	Quantitative	.	.	Heel broadband ultrasound attenuation (left)	.	73490	8.466e-28	27.07	2.99383e-22	2.92729e-19	73464	0.06392	1.19	chr7:121319100	0.3994	73464	5.14e-208	207.289	77	0	chr7:121326736	1	0.9639	No
chr7	121381656	121381690	CA	intronic	FAM3C	.	1.39	8	30.5	17	17	17	19.5	20	Quantitative	.	.	Speed of sound through heel (right)	.	73527	8.593e-28	27.07	3.03249e-22	2.92729e-19	73503	0.1761	0.75	chr7:121319100	0.3991	73503	7.74e-246	245.111	88	0	chr7:121326736	1	0.9423	No
chr7	121381656	121381690	CA	intronic	FAM3C	.	1.39	8	30.5	17	17	17	19.5	20	Quantitative	.	.	Heel broadband ultrasound attenuation (right)	.	73522	8.405e-27	26.08	2.82379e-21	2.86065e-18	73498	0.1644	0.78	chr7:121319100	0.3991	73498	4.58e-228	227.339	99	0	chr7:121326736	1	0.9797	No
chr7	121381656	121381690	CA	intronic	FAM3C	.	1.39	8	30.5	17	17	17	19.5	20	Quantitative	.	.	Heel Broadband ultrasound attenuation, direct entry	.	89453	8.555e-27	26.07	2.87137e-21	2.92729e-18	89430	0.1958	0.71	chr7:121322110	0.3984	89430	1.76e-248	247.754	98	0	chr7:121326736	1	0.8812	No
chr7	121381656	121381690	CA	intronic	FAM3C	.	1.39	8	30.5	17	17	17	19.5	20	Quantitative	.	.	Heel bone mineral density (BMD) T-score, automated (left)	.	73491	2.564e-26	25.59	8.2894e-21	8.84026e-18	73465	0.3295	0.48	chr7:121319100	0.3994	73465	8.01e-241	240.096	100	0	chr7:121326736	1	0.9762	No
chr7	121381656	121381690	CA	intronic	FAM3C	.	1.39	8	30.5	17	17	17	19.5	20	Quantitative	.	.	Heel quantitative ultrasound index (QUI), direct entry (left)	.	73491	2.558e-26	25.59	8.2778e-21	8.84026e-18	73465	0.3294	0.48	chr7:121319100	0.3994	73465	8.03e-241	240.095	100	0	chr7:121326736	1	0.9762	No
chr7	121381656	121381690	CA	intronic	FAM3C	.	1.39	8	30.5	17	17	17	19.5	20	Quantitative	.	.	Heel bone mineral density (BMD) (left)	.	73457	2.856e-26	25.54	9.17291e-21	9.91894e-18	73431	0.2956	0.53	chr7:121319100	0.3994	73431	7e-239	238.155	100	0	chr7:121326736	1	0.9798	No
chr7	121381656	121381690	CA	intronic	FAM3C	.	1.39	8	30.5	17	17	17	19.5	20	Quantitative	.	.	Speed of sound through heel (left)	.	73491	1.203e-25	24.92	3.72431e-20	4.1349e-17	73465	0.3595	0.44	chr7:121319100	0.3994	73465	1.8e-235	234.745	86	0	chr7:121326736	1	0.9665	No
chr7	121381656	121381690	CA	intronic	FAM3C	.	1.39	8	30.5	17	17	17	19.5	20	Quantitative	.	.	Heel broadband ultrasound attenuation (left)	.	73490	1.206e-22	21.92	3.03732e-17	4.1349e-14	73464	0.2908	0.54	chr7:121319100	0.3994	73464	5.14e-208	207.289	99	0	chr7:121326736	1	0.9639	No
chr6	81752005	81752072	CGCCGCCGCCGAAGT	exonic	FAM46A	.	0.71	3	9.5	4	5	5.5	6	6.5	Quantitative	.	.	Monocyte percentage	.	163748	7.604e-29	28.12	2.86315e-23	2.60895e-20	163735	0.00217	2.66	chr6:81753659	0.2808	163735	7.752e-33	32.1106	5	0.0021	chr6:81753659	1	0.9963	No
chr6	81752005	81752072	CGCCGCCGCCGAAGT	exonic	FAM46A	.	0.71	3	9.5	4	5	5.5	6	6.5	Quantitative	.	.	Monocyte count	.	163747	1.7e-23	22.77	4.56287e-18	5.8407e-15	163734	0.006182	2.21	chr6:81753659	0.2808	163734	8.015e-29	28.0961	8	0.0019	chr6:81753659	1	0.9968	No
chr6	81752005	81752072	CGCCGCCGCCGAAGT	exonic	FAM46A	.	0.71	3	9.5	4	5	5.5	6	6.5	Quantitative	.	.	Basophill percentage	.	163748	2.89e-17	16.54	4.44343e-12	9.91894e-09	163735	0.006156	2.21	chr6:81753659	0.2808	163735	1.247e-18	17.9041	3	0.1387	chr6:81753659	1	0.6677	No
chr6	81752005	81752072	CGCCGCCGCCGAAGT	exonic	FAM46A	.	0.71	3	9.5	4	5	5.5	6	6.5	Quantitative	.	.	Basophill count	.	163747	2.772e-15	14.56	3.41665e-10	9.47251e-07	163714	0.0006812	3.17	chr6:81755270	0.2366	163714	7.3e-15	14.1367	4	0.1337	chr6:81753659	1	0.4846	No
chr6	81752005	81752072	CGCCGCCGCCGAAGT	exonic	FAM46A	.	0.71	3	9.5	4	5	5.5	6	6.5	Quantitative	.	.	Standing height	.	168173	7.373e-12	11.13	5.83951e-07	0.00254956	168060	1.318e-08	7.88	chr6:81264937	0.0658	168060	8.855e-13	12.0528	4	0.1294	chr6:81264937	1	0.5451	No
chr4	76276037	76276069	AC	intronic	FAM47E;FAM47E-STBD1	.	3.27	8.5	43	9	14	15	18	20	Quantitative	.	.	Cystatin C	.	161052	6.31e-29	28.2	2.38528e-23	2.17003e-20	161003	0.6452	0.19	chr4:76489165	0.4569	161003	5.65e-104	103.248	101	0	chr4:76436439	1	0.3924	No
chr4	76276037	76276069	AC	intronic	FAM47E;FAM47E-STBD1	.	3.27	8.5	43	9	14	15	18	20	Quantitative	.	.	Creatinine	.	160958	1.828e-26	25.74	5.99466e-21	6.25843e-18	160909	0.2486	0.6	chr4:76480299	0.457	160909	5.635e-80	79.2491	101	0	chr4:76480299	1	0.3024	No
chr20	35286354	35286386	GT	UTR3	FAM83C	ENST00000374408.3:c.*181_*149delins0	0.76	11	42	16	16	16	17	18	Quantitative	.	.	Sitting height	.	168183	2.118e-39	38.67	1.34044e-33	7.35301e-31	168124	0.004925	2.31	chr20:35437976	0.4041	168124	1.68e-147	146.775	84	0	chr20:35437976	1	1	No
chr20	35286354	35286386	GT	UTR3	FAM83C	ENST00000374408.3:c.*181_*149delins0	0.76	11	42	16	16	16	17	18	Quantitative	.	.	Seated height	.	168183	8.25e-30	29.08	3.26404e-24	2.86065e-21	168124	0.02247	1.65	chr20:35437976	0.4041	168124	1.33e-111	110.876	100	0	chr20:35437976	1	1	No
chr20	35286354	35286386	GT	UTR3	FAM83C	ENST00000374408.3:c.*181_*149delins0	0.76	11	42	16	16	16	17	18	Quantitative	.	.	Standing height	.	168173	7.181e-29	28.14	2.70983e-23	2.49152e-20	168114	0.5513	0.26	chr20:35437976	0.4041	168114	1.35e-162	161.87	101	0.0003	chr20:35437976	1	1	No
chr20	35286354	35286386	GT	UTR3	FAM83C	ENST00000374408.3:c.*181_*149delins0	0.76	11	42	16	16	16	17	18	Quantitative	.	.	Trunk fat-free mass	.	165814	5.797e-24	23.24	1.60751e-18	1.97909e-15	165756	0.03633	1.44	chr20:35437976	0.4041	165756	1.26e-83	82.8996	75	0.0006	chr20:35437976	1	0.9999	No
chr20	35286354	35286386	GT	UTR3	FAM83C	ENST00000374408.3:c.*181_*149delins0	0.76	11	42	16	16	16	17	18	Quantitative	.	.	Trunk predicted mass	.	165802	8.127e-24	23.09	2.21776e-18	2.79554e-15	165744	0.0407	1.39	chr20:35437976	0.4041	165744	7.39e-84	83.1314	78	0.0007	chr20:35437976	1	0.9999	No
chr20	35286354	35286386	GT	UTR3	FAM83C	ENST00000374408.3:c.*181_*149delins0	0.76	11	42	16	16	16	17	18	Quantitative	.	.	Whole body fat-free mass	.	165900	3.718e-22	21.43	9.0155e-17	1.27781e-13	165842	0.06044	1.22	chr20:35437976	0.4041	165842	3.657e-78	77.4369	79	0.0004	chr20:35437976	1	0.9999	No
chr20	35286354	35286386	GT	UTR3	FAM83C	ENST00000374408.3:c.*181_*149delins0	0.76	11	42	16	16	16	17	18	Quantitative	.	.	Whole body water mass	.	165911	1.506e-21	20.82	3.49047e-16	5.20553e-13	165853	0.06317	1.2	chr20:35437976	0.4041	165853	4.412e-76	75.3554	85	0.0004	chr20:35437976	1	0.9998	No
chr20	35286354	35286386	GT	UTR3	FAM83C	ENST00000374408.3:c.*181_*149delins0	0.76	11	42	16	16	16	17	18	Quantitative	.	.	Basal metabolic rate	.	165908	8.914e-21	20.05	1.94386e-15	3.06524e-12	165850	0.03666	1.44	chr20:35437976	0.4041	165850	8.244e-69	68.0839	63	0.001	chr20:35437976	1	0.9998	No
chr20	35286354	35286386	GT	UTR3	FAM83C	ENST00000374408.3:c.*181_*149delins0	0.76	11	42	16	16	16	17	18	Quantitative	.	.	Arm fat-free mass (right)	.	165874	4.025e-20	19.4	8.20355e-15	1.36919e-11	165816	0.04407	1.36	chr20:35437976	0.4041	165816	2.183e-64	63.6609	8	0.0019	chr20:35437976	1	0.9992	No
chr20	35286354	35286386	GT	UTR3	FAM83C	ENST00000374408.3:c.*181_*149delins0	0.76	11	42	16	16	16	17	18	Quantitative	.	.	Arm predicted mass (left)	.	165844	2.412e-19	18.62	4.58374e-14	8.25021e-11	165786	0.03858	1.41	chr20:35437976	0.4041	165786	4.318e-61	60.3647	8	0.0014	chr20:35437976	1	0.9985	No
chr20	35286354	35286386	GT	UTR3	FAM83C	ENST00000374408.3:c.*181_*149delins0	0.76	11	42	16	16	16	17	18	Quantitative	.	.	Arm predicted mass (right)	.	165872	1.436e-18	17.84	2.52216e-13	4.97125e-10	165814	0.0786	1.1	chr20:35437976	0.4041	165814	9.603e-63	62.0176	77	0.001	chr20:35437976	1	0.9986	No
chr20	35286354	35286386	GT	UTR3	FAM83C	ENST00000374408.3:c.*181_*149delins0	0.76	11	42	16	16	16	17	18	Quantitative	.	.	Arm fat-free mass (left)	.	165847	1.516e-18	17.82	2.65859e-13	5.20553e-10	165789	0.06107	1.21	chr20:35437976	0.4041	165789	1.903e-60	59.7206	82	0.001	chr20:35437976	1	0.998	No
chr20	35286354	35286386	GT	UTR3	FAM83C	ENST00000374408.3:c.*181_*149delins0	0.76	11	42	16	16	16	17	18	Quantitative	.	.	Leg predicted mass (right)	.	165896	3.854e-17	16.41	5.85215e-12	1.33803e-08	165838	0.1757	0.76	chr20:35437976	0.4041	165838	5.146e-64	63.2885	99	0.0015	chr20:35437976	1	0.9993	No
chr20	35286354	35286386	GT	UTR3	FAM83C	ENST00000374408.3:c.*181_*149delins0	0.76	11	42	16	16	16	17	18	Quantitative	.	.	Leg fat-free mass (right)	.	165896	4.786e-17	16.32	7.20991e-12	1.64613e-08	165838	0.1741	0.76	chr20:35437976	0.4041	165838	7.019e-64	63.1537	100	0.0014	chr20:35437976	1	0.9993	No
chr20	35286354	35286386	GT	UTR3	FAM83C	ENST00000374408.3:c.*181_*149delins0	0.76	11	42	16	16	16	17	18	Quantitative	.	.	Leg fat-free mass (left)	.	165890	1.231e-16	15.91	1.76603e-11	4.23122e-08	165832	0.1421	0.85	chr20:35437976	0.4041	165832	4.136e-61	60.3834	87	0.0013	chr20:35437976	1	0.9994	No
chr20	35286354	35286386	GT	UTR3	FAM83C	ENST00000374408.3:c.*181_*149delins0	0.76	11	42	16	16	16	17	18	Quantitative	.	.	Leg predicted mass (left)	.	165889	1.902e-16	15.72	2.66514e-11	6.55338e-08	165831	0.1469	0.83	chr20:35437976	0.4041	165831	7.137e-61	60.1465	90	0.0013	chr20:35437976	1	0.9995	No
chr20	35286354	35286386	GT	UTR3	FAM83C	ENST00000374408.3:c.*181_*149delins0	0.76	11	42	16	16	16	17	18	Quantitative	.	.	Forced expiratory volume in 1-second (FEV1), predicted	.	92726	1.193e-14	13.92	1.36956e-09	4.1349e-06	92689	0.8827	0.05	chr20:35437976	0.4056	92689	3.025e-70	69.5193	16	0.0007	chr20:35437976	1	1	No
chr20	35286354	35286386	GT	UTR3	FAM83C	ENST00000374408.3:c.*181_*149delins0	0.76	11	42	16	16	16	17	18	Quantitative	.	.	Weight	.	168052	7.496e-14	13.13	7.8202e-09	2.54956e-05	167993	0.02077	1.68	chr20:35437976	0.4041	167993	2.198e-36	35.658	8	0.0047	chr20:35437976	1	0.9937	No
chr20	35286354	35286386	GT	UTR3	FAM83C	ENST00000374408.3:c.*181_*149delins0	0.76	11	42	16	16	16	17	18	Quantitative	.	.	L1-L4 area	.	16264	8.173e-14	13.09	8.47493e-09	2.79554e-05	16261	0.0009048	3.04	chr20:35437976	0.4095	16261	4.545e-28	27.3425	5	0.0595	chr20:35437976	1	0.8878	No
chr20	35286354	35286386	GT	UTR3	FAM83C	ENST00000374408.3:c.*181_*149delins0	0.76	11	42	16	16	16	17	18	Quantitative	.	.	Weight	.	165911	1.668e-13	12.78	1.65843e-08	5.70775e-05	165853	0.0242	1.62	chr20:35437976	0.4041	165853	1.114e-35	34.9531	8	0.005	chr20:35437976	1	0.9886	No
chr20	35286354	35286386	GT	UTR3	FAM83C	ENST00000374408.3:c.*181_*149delins0	0.76	11	42	16	16	16	17	18	Quantitative	.	.	Ease of skin tanning	.	165414	1.352e-11	10.87	1.02354e-06	0.00463944	165337	0.4551	0.34	chr20:34801857	0.097	165337	1.38e-449	448.86	91	0	chr20:34801857	1	1	No
chr20	35286354	35286386	GT	UTR3	FAM83C	ENST00000374408.3:c.*181_*149delins0	0.76	11	42	16	16	16	17	18	Quantitative	.	.	L1-L4 average width	.	16264	9.898e-11	10	6.4597e-06	0.0343926	16261	0.003183	2.5	chr20:35437976	0.4095	16261	2.039e-23	22.6906	4	0.1022	chr20:35437976	1	0.6606	No
chr5	154827421	154827460	TG	intronic	FAXDC2	.	1.41	15	52	20	21.5	22.5	23.5	24.5	Quantitative	.	.	Reticulocyte percentage	.	160962	1.875e-11	10.73	1.38166e-06	0.0064042	160940	8.646e-05	4.06	chr5:154654616	0.0953	160940	3.645e-31	30.4383	19	0.0224	chr5:154654616	1	0.4049	No
chr14	91948293	91948321	TGTT	upstream	FBLN5	dist=470	0.96	4.5	10	5	6.5	6.5	7.5	8	Quantitative	.	.	Standing height	.	168173	5.916e-15	14.23	7.02427e-10	2.02519e-06	168106	0.1766	0.75	chr14:91962289	0.4245	168106	2.006e-21	20.6977	101	0.0017	chr14:92075435	1	0.2013	No
chr14	91948293	91948321	TGTT	upstream	FBLN5	dist=470	0.96	4.5	10	5	6.5	6.5	7.5	8	Quantitative	.	.	Forced expiratory volume in 1-second (FEV1), predicted	.	92726	1.967e-11	10.71	1.44295e-06	0.00670603	92700	0.7375	0.13	chr14:91966300	0.3102	92700	3.969e-14	13.4013	101	0.0023	chr14:91962289	1	0.0471	No
chr17	39315393	39315413	TA	intronic	FBXL20	.	2.43	7.5	43	10	10	10	12.5	17	Quantitative	.	.	Creatinine	.	160958	1.428e-22	21.85	3.58065e-17	4.85809e-14	159610	0.5529	0.26	chr17:39321795	0.2316	159610	5.881e-33	32.2305	101	0.0017	chr17:39321795	1	0.0559	No
chr17	39315393	39315413	TA	intronic	FBXL20	.	2.43	7.5	43	10	10	10	12.5	17	Quantitative	.	.	Red blood cell (erythrocyte) count	.	164014	4.389e-15	14.36	5.28437e-10	1.50129e-06	163930	0.1456	0.84	chr17:39611200	0.2615	163930	6.885e-18	17.1621	7	0.0301	chr17:39611200	1	0.0945	No
chr17	39315393	39315413	TA	intronic	FBXL20	.	2.43	7.5	43	10	10	10	12.5	17	Quantitative	.	.	Mean reticulocyte volume	.	160961	5.295e-13	12.28	4.92889e-08	0.000180495	160634	0.6377	0.2	chr17:39495957	0.2564	160634	3.803e-19	18.4199	101	0.0021	chr17:39343696	1	0.0351	No
chr17	39295784	39295806	AT	intronic	FBXL20	.	2.55	9.5	35	11	11	11	11.5	17.5	Quantitative	.	.	Haematocrit percentage	.	164014	2.679e-12	11.57	2.25233e-07	0.000925689	163983	0.6087	0.22	chr17:39385712	0.084	163983	1.249e-13	12.9034	44	0.0176	chr17:39481761	1	0.0583	No
chr17	39295784	39295806	AT	intronic	FBXL20	.	2.55	9.5	35	11	11	11	11.5	17.5	Quantitative	.	.	Haemoglobin concentration	.	164013	5.9e-12	11.23	4.73187e-07	0.00202519	163988	0.6702	0.17	chr17:39441285	0.0841	163988	7.351e-14	13.1337	46	0.0155	chr17:39544677	1	0.1311	No
chr17	39295784	39295806	AT	intronic	FBXL20	.	2.55	9.5	35	11	11	11	11.5	17.5	Quantitative	.	.	Red blood cell (erythrocyte) count	.	164014	1.597e-11	10.8	1.19217e-06	0.00545086	163930	0.02069	1.68	chr17:39611200	0.2615	163930	6.885e-18	17.1621	1	0.2172	chr17:39611200	2	0.0854	No
chr5	172004867	172004891	CA	intronic	FBXW11	.	1.02	9.5	23	12	13.5	13.5	15	15	Quantitative	.	.	Standing height	.	168173	4.568e-11	10.34	3.16038e-06	0.0157205	168135	0.0005836	3.23	chr5:171849389	0.4038	168135	1.045e-20	19.9809	46	0.0021	chr5:171858236	1	0.5682	No
chr1	161216361	161216412	AC	intronic	FCER1G	.	1.55	16.5	38	25	25.5	26.5	27	29.5	Quantitative	.	.	Monocyte percentage	.	163748	1.604e-11	10.79	1.19688e-06	0.00557783	163647	0.1277	0.89	chr1:161216513	0.1047	163647	1.431e-14	13.8444	26	0.008	chr1:161216513	1	0.7804	No
chr19	49511504	49511556	AAGG	upstream	FCGRT	dist=723	1.08	4	24	9	10	11	11	12	Quantitative	.	.	Total protein	.	147973	1.143e-32	31.94	5.31264e-27	3.9488e-24	147925	1.015e-10	9.99	chr19:49534760	0.2486	147925	4.518e-65	64.3451	47	0	chr19:49534760	1	1	No
chr19	49511504	49511556	AAGG	upstream	FCGRT	dist=723	1.08	4	24	9	10	11	11	12	Quantitative	.	.	Albumin	.	148172	1.836e-17	16.74	2.87442e-12	6.25843e-09	148124	0.0007744	3.11	chr19:49534760	0.2487	148124	8.838e-64	63.0536	101	0	chr19:49514281	1	1	No
chr19	48759124	48759167	AAAT	downstream	FGF21	dist=794	0.61	5.5	14.5	9	9.5	10	10.5	11	Quantitative	.	.	Alkaline phosphatase	.	161050	6.772e-60	59.17	8.38605e-54	2.32523e-51	161017	0.2257	0.65	chr19:48703417	0.4934	161017	1.26e-262	261.9	89	0	chr19:48703160	1	0.2859	No
chr19	48759124	48759167	AAAT	downstream	FGF21	dist=794	0.61	5.5	14.5	9	9.5	10	10.5	11	Quantitative	.	.	Urea	.	160936	4.048e-11	10.39	2.83031e-06	0.0140109	160839	0.1848	0.73	chr19:48756272	0.4471	160839	1.796e-29	28.7457	101	0	chr19:48763679	1	0.1951	No
chr19	48759124	48759167	AAAT	downstream	FGF21	dist=794	0.61	5.5	14.5	9	9.5	10	10.5	11	Quantitative	.	.	Gamma glutamyltransferase	.	160967	1.063e-10	9.97	6.91768e-06	0.0368523	160929	0.8242	0.08	chr19:48726268	0.465	160929	1.606e-40	39.7943	101	0.0002	chr19:48702851	1	0.1241	No
chr19	48774883	48774927	AC	intergenic	FGF21;RNU6-317P	dist=16553;dist=18225	1.12	15	52	21	22	23	23.5	24.5	Quantitative	.	.	Alkaline phosphatase	.	161050	1.318e-18	17.88	2.32562e-13	4.53383e-10	161017	0.6387	0.19	chr19:48703417	0.4934	161017	1.26e-262	261.9	101	0	chr19:48703160	1	0.2859	No
chr5	177090135	177090155	GT	intronic	FGFR4	.	0.65	5.5	48	10	11	12	12	12	Quantitative	.	.	Standing height	.	168173	3.244e-16	15.49	4.43507e-11	1.11292e-07	168130	0.5046	0.3	chr5:177082192	0.3192	168130	1.872e-62	61.7277	87	0	chr5:177082192	1	1	No
chr4	152949124	152949183	AAG	intronic	FHDC1	.	3.22	10	67.5	13	16.5	19	21	24	Quantitative	.	.	Red blood cell (erythrocyte) distribution width	.	164013	1.199e-10	9.92	7.7236e-06	0.041349	163981	0.1416	0.85	chr4:152779350	0.3962	163981	1.245e-14	13.9048	64	0.0122	chr4:152779350	1	0.0741	No
chr18	36617583	36617619	TG	intronic	FHOD3	.	2.11	12.5	49.5	19.5	20	24	24	24.5	Quantitative	.	.	Pulse rate, automated reading	.	160365	2.641e-11	10.58	1.89206e-06	0.00904618	160307	2.567e-09	8.59	chr18:36709322	0.0253	160353	8.011e-13	12.0963	2	0.0437	chr18:36709322	1	0.9612	No
chr2	28383511	28383603	GT	downstream	FLJ31356	dist=806	4.91	27.5	72	35	37	42.5	44	50	Quantitative	.	.	Hair colour (natural, before greying)	.	166216	1.481e-17	16.83	2.34324e-12	5.08704e-09	166181	0.01164	1.93	chr2:28390435	0.0633	166181	3.2e-100	99.4949	17	0.0089	chr2:28390435	1	1	No
chr11	47765374	47765414	AAAAG	intronic	FNBP4	.	0.69	6	12.5	8	8.5	9	9	10	Quantitative	.	.	HDL cholesterol	.	148106	5.784e-13	12.24	5.35935e-08	0.000197909	148086	6.141e-08	7.21	chr11:47338861	0.3465	148086	1.548e-36	35.8102	82	0.0032	chr11:47300415	1	0.2133	No
chr3	172084472	172084500	AC	intronic	FNDC3B	.	2.93	10.5	31.5	14	17.5	18.5	22	23.5	Quantitative	.	.	Red blood cell (erythrocyte) distribution width	.	164013	7.636e-20	19.12	1.51318e-14	2.60895e-11	163976	5.457e-19	18.26	chr3:171798516	0.4375	163976	1.92e-35	34.7167	7	0.036	chr3:171798516	1	0.998	No
chr3	172200002	172200034	ATTC	intronic	FNDC3B	.	0.5	7	13	9	9.5	10	10	10.5	Quantitative	.	.	Corneal resistance factor (right)	.	50139	3.751e-19	18.43	7.01183e-14	1.27781e-10	50066	0.01806	1.74	chr3:172271486	0.1883	50066	3.333e-43	42.4772	45	0	chr3:172271486	1	0.9439	No
chr3	172091873	172091909	GT	intronic	FNDC3B	.	1.83	14.5	41	19.5	22	23	24.5	25.5	Quantitative	.	.	Red blood cell (erythrocyte) distribution width	.	164013	3.026e-17	16.52	4.64574e-12	1.03864e-08	163976	6.094e-16	15.22	chr3:171798516	0.4375	163976	1.92e-35	34.7167	7	0.0078	chr3:171798516	1	0.9979	No
chr3	172084472	172084500	AC	intronic	FNDC3B	.	2.93	10.5	31.5	14	17.5	18.5	22	23.5	Quantitative	.	.	Glycated haemoglobin (HbA1c)	.	161220	1.227e-16	15.91	1.76177e-11	4.23122e-08	161177	0.01091	1.96	chr3:172068304	0.4202	161177	2.413e-16	15.6174	1	0.1378	chr3:172057661	2	0.0608	No
chr3	172200002	172200034	ATTC	intronic	FNDC3B	.	0.5	7	13	9	9.5	10	10	10.5	Quantitative	.	.	Corneal resistance factor (left)	.	50041	1.468e-16	15.83	2.08339e-11	5.08704e-08	49970	0.0671	1.17	chr3:172271486	0.1883	49970	3.809e-39	38.4192	100	0	chr3:172271486	1	0.8607	No
chr3	172200002	172200034	ATTC	intronic	FNDC3B	.	0.5	7	13	9	9.5	10	10	10.5	Quantitative	.	.	Corneal hysteresis (right)	.	50139	3.771e-14	13.42	4.10645e-09	1.30757e-05	50066	0.06872	1.16	chr3:172271486	0.1883	50066	7.858e-31	30.1047	58	0	chr3:172271486	1	0.975	No
chr3	172257569	172257609	AC	intronic	FNDC3B	.	1.41	11	26.5	16	18	19	20	21	Quantitative	.	.	Corneal resistance factor (left)	.	50041	9.225e-13	12.04	8.34045e-08	0.000313664	49970	0.05823	1.23	chr3:172271486	0.1883	49970	3.809e-39	38.4192	100	0	chr3:172271486	1	0.8607	No
chr3	172091873	172091909	GT	intronic	FNDC3B	.	1.83	14.5	41	19.5	22	23	24.5	25.5	Quantitative	.	.	Glycated haemoglobin (HbA1c)	.	161220	3.616e-12	11.44	2.98523e-07	0.00124872	161177	0.2954	0.53	chr3:172068304	0.4202	161177	2.413e-16	15.6174	100	0.0024	chr3:172057661	1	0.0696	No
chr3	172257569	172257609	AC	intronic	FNDC3B	.	1.41	11	26.5	16	18	19	20	21	Quantitative	.	.	Corneal resistance factor (right)	.	50139	1.454e-11	10.84	1.09328e-06	0.00497125	50066	0.08295	1.08	chr3:172271486	0.1883	50066	3.333e-43	42.4772	88	0	chr3:172271486	1	0.9439	No
chr9	115822	115888	TA	downstream	FOXD4	dist=343	5.67	8	60	11	17.5	19.5	23	29.5	Quantitative	.	.	Mean platelet (thrombocyte) volume	.	164010	1.192e-15	14.92	1.53772e-10	4.1349e-07	163981	1.875e-08	7.73	chr9:331490	0.3399	163981	9.821e-56	55.0078	95	0	chr9:334337	1	0.9285	No
chr9	97854412	97854451	GCC	exonic	FOXE1	.	0.82	7	32.5	11	11	12	12	13	Binary	9518	120485	Diagnoses - secondary ICD10	E03 Other hypothyroidism	130003	1.523e-21	20.82	3.52748e-16	5.20553e-13	129732	0.0004708	3.33	chr9:97799204	0.3317	129732	3.003e-39	38.5224	96	0.0065	chr9:97775520	1	0.0487	No
chr9	97854412	97854451	GCC	exonic	FOXE1	.	0.82	7	32.5	11	11	12	12	13	Binary	9490	120513	Diagnoses - secondary ICD10	E03.9 Hypothyroidism, unspecified	130003	2.448e-21	20.61	5.59064e-16	8.44239e-13	129732	0.0004471	3.35	chr9:97799204	0.3317	129732	2.159e-39	38.6657	99	0.0042	chr9:97775520	1	0.0493	No
chr9	97854412	97854451	GCC	exonic	FOXE1	.	0.82	7	32.5	11	11	12	12	13	Binary	9544	138642	Diagnoses - ICD10	E03 Other hypothyroidism	148186	4.309e-20	19.37	8.75119e-15	1.46712e-11	147869	0.0007296	3.14	chr9:97799204	0.3317	147869	3.95e-38	37.4034	81	0.0091	chr9:97775520	1	0.0485	No
chr9	97854412	97854451	GCC	exonic	FOXE1	.	0.82	7	32.5	11	11	12	12	13	Binary	9513	138673	Diagnoses - ICD10	E03.9 Hypothyroidism, unspecified	148186	1.042e-19	18.98	2.03779e-14	3.60135e-11	147869	0.0007593	3.12	chr9:97799204	0.3317	147869	3.408e-38	37.4675	99	0.0055	chr9:97775520	1	0.0492	No
chr9	97854412	97854451	GCC	exonic	FOXE1	.	0.82	7	32.5	11	11	12	12	13	Binary	8610	122018	Non-cancer illness code, self-reported	hypothyroidism/myxoedema	130628	1.055e-18	17.98	1.87506e-13	3.60135e-10	130578	0.00384	2.42	chr9:97775520	0.331	130578	9.345e-41	40.0294	99	0.0004	chr9:97775520	1	0.0629	No
chr9	97854412	97854451	GCC	exonic	FOXE1	.	0.82	7	32.5	11	11	12	12	13	Binary	7494	118186	Treatment/medication code	levothyroxine sodium	125680	4.746e-16	15.32	6.38672e-11	1.64613e-07	125570	0.01466	1.83	chr9:97785345	0.3317	125570	7.322e-35	34.1354	101	0.0002	chr9:97785345	1	0.0524	No
chr13	40660948	40660989	AAC	intronic	FOXO1	.	1	8.5	26	11	12.5	13	14	14.5	Quantitative	.	.	Eosinophill percentage	.	163748	9.793e-21	20.01	2.13012e-15	3.36097e-12	163715	0.003828	2.42	chr13:40670942	0.3065	163715	7.7e-19	18.1135	4	0.0296	chr13:40679967	1	0.1363	No
chr13	40660948	40660989	AAC	intronic	FOXO1	.	1	8.5	26	11	12.5	13	14	14.5	Quantitative	.	.	Eosinophill count	.	163747	8.164e-19	18.09	1.46696e-13	2.79554e-10	163689	0.01181	1.93	chr13:40629768	0.3067	163689	1.369e-18	17.8636	30	0.0179	chr13:40629768	1	0.027	No
chr13	40640758	40640799	TTG	intronic	FOXO1	.	1.29	8	17.5	11	12	14	14.5	15	Quantitative	.	.	Eosinophill percentage	.	163748	3.398e-17	16.47	5.17807e-12	1.16537e-08	163715	0.01533	1.81	chr13:40670942	0.3065	163715	7.7e-19	18.1135	3	0.0365	chr13:40679967	1	0.1345	No
chr13	40640758	40640799	TTG	intronic	FOXO1	.	1.29	8	17.5	11	12	14	14.5	15	Quantitative	.	.	Monocyte percentage	.	163748	2.572e-16	15.59	3.54887e-11	8.84026e-08	163704	2.378e-15	14.62	chr13:40428504	0.3421	163704	1.521e-68	67.8179	32	0.0093	chr13:40428504	1	1	No
chr13	40640758	40640799	TTG	intronic	FOXO1	.	1.29	8	17.5	11	12	14	14.5	15	Quantitative	.	.	Eosinophill count	.	163747	5.663e-16	15.25	7.54965e-11	1.93404e-07	163689	0.01544	1.81	chr13:40629768	0.3067	163689	1.369e-18	17.8636	88	0.013	chr13:40629768	1	0.0271	No
chr13	40640758	40640799	TTG	intronic	FOXO1	.	1.29	8	17.5	11	12	14	14.5	15	Quantitative	.	.	Mean reticulocyte volume	.	160961	6.608e-15	14.18	7.80269e-10	2.2723e-06	160935	0.353	0.45	chr13:40580655	0.2103	160935	5.869e-16	15.2314	37	0.0106	chr13:40952472	1	0.1015	No
chr13	40640758	40640799	TTG	intronic	FOXO1	.	1.29	8	17.5	11	12	14	14.5	15	Quantitative	.	.	Platelet count	.	164013	5.465e-14	13.26	5.83808e-09	1.89001e-05	163422	0.8625	0.06	chr13:40636741	0.2098	163422	4.445e-16	15.3521	17	0.0332	chr13:40612364	1	0.0516	No
chr13	40660948	40660989	AAC	intronic	FOXO1	.	1	8.5	26	11	12.5	13	14	14.5	Quantitative	.	.	Platelet count	.	164013	8.099e-14	13.09	8.40328e-09	2.79554e-05	163422	0.1504	0.82	chr13:40636741	0.2098	163422	4.445e-16	15.3521	45	0.0108	chr13:40612364	1	0.0528	No
chr13	40640758	40640799	TTG	intronic	FOXO1	.	1.29	8	17.5	11	12	14	14.5	15	Quantitative	.	.	Mean sphered cell volume	.	160888	1.796e-13	12.75	1.77694e-08	6.11597e-05	160849	0.6384	0.19	chr13:40604687	0.2123	160849	6.372e-14	13.1957	9	0.0418	chr13:40907822	1	0.0694	No
chr13	40585343	40585373	CA	intronic	FOXO1	.	1.09	11	23	15	15.5	16.5	17	18	Quantitative	.	.	Eosinophill count	.	163747	2.897e-13	12.54	2.78825e-08	9.91894e-05	163689	0.7493	0.13	chr13:40629768	0.3067	163689	1.369e-18	17.8636	101	0.0023	chr13:40629768	1	0.0272	No
chr13	40585343	40585373	CA	intronic	FOXO1	.	1.09	11	23	15	15.5	16.5	17	18	Quantitative	.	.	Platelet count	.	164013	3.595e-13	12.44	3.42544e-08	0.000124872	163422	0.006688	2.17	chr13:40636741	0.2098	163422	4.445e-16	15.3521	100	0.0085	chr13:40612364	1	0.053	No
chr13	40640758	40640799	TTG	intronic	FOXO1	.	1.29	8	17.5	11	12	14	14.5	15	Quantitative	.	.	Platelet crit	.	163960	6.681e-13	12.18	6.15558e-08	0.00022723	163928	0.725	0.14	chr13:40612364	0.2103	163928	4.641e-15	14.3334	22	0.0222	chr13:40612364	1	0.0542	No
chr13	40585343	40585373	CA	intronic	FOXO1	.	1.09	11	23	15	15.5	16.5	17	18	Quantitative	.	.	Eosinophill percentage	.	163748	1.647e-12	11.78	1.43135e-07	0.000570775	163715	0.1307	0.88	chr13:40670942	0.3065	163715	7.7e-19	18.1135	101	0.0026	chr13:40679967	1	0.1385	No
chr13	40660948	40660989	AAC	intronic	FOXO1	.	1	8.5	26	11	12.5	13	14	14.5	Quantitative	.	.	Monocyte percentage	.	163748	1.819e-12	11.74	1.57405e-07	0.000625843	163704	6.394e-12	11.19	chr13:40428504	0.3421	163704	1.521e-68	67.8179	47	0.0001	chr13:40428504	1	1	No
chr13	40660948	40660989	AAC	intronic	FOXO1	.	1	8.5	26	11	12.5	13	14	14.5	Quantitative	.	.	Platelet crit	.	163960	4.037e-12	11.39	3.30811e-07	0.00140109	163928	0.2817	0.55	chr13:40612364	0.2103	163928	4.641e-15	14.3334	101	0.0075	chr13:40612364	1	0.0551	No
chr13	40585343	40585373	CA	intronic	FOXO1	.	1.09	11	23	15	15.5	16.5	17	18	Quantitative	.	.	Lymphocyte percentage	.	163748	9.745e-12	11.01	7.55591e-07	0.00336097	163509	0.1135	0.95	chr13:40678392	0.2886	163509	1.06e-11	10.9747	8	0.0352	chr13:40673889	1	0.1886	No
chr13	40585343	40585373	CA	intronic	FOXO1	.	1.09	11	23	15	15.5	16.5	17	18	Quantitative	.	.	Platelet crit	.	163960	1.68e-11	10.77	1.24816e-06	0.0058407	163928	0.02687	1.57	chr13:40612364	0.2103	163928	4.641e-15	14.3334	101	0.0075	chr13:40612364	1	0.0552	No
chr13	40640758	40640799	TTG	intronic	FOXO1	.	1.29	8	17.5	11	12	14	14.5	15	Quantitative	.	.	Monocyte count	.	163747	6.378e-11	10.2	4.30328e-06	0.0217003	163703	1.728e-09	8.76	chr13:40428504	0.3421	163703	1.842e-69	68.7347	10	0	chr13:40428504	1	1	No
chr13	40660948	40660989	AAC	intronic	FOXO1	.	1	8.5	26	11	12.5	13	14	14.5	Quantitative	.	.	Mean sphered cell volume	.	160888	7.426e-11	10.13	4.94424e-06	0.0254956	160849	0.5395	0.27	chr13:40604687	0.2123	160849	6.372e-14	13.1957	9	0.0419	chr13:40907822	1	0.0702	No
chr6	108586936	108586988	TAT	intronic	FOXO3	.	0.85	11.5	32.5	15	15.5	16	16.5	17.5	Quantitative	.	.	IGF-1	.	160220	2.264e-18	17.65	3.88299e-13	7.69955e-10	160179	0.1967	0.71	chr6:108662324	0.2899	160179	3.341e-43	42.4761	95	0.0013	chr6:108675545	1	0.0992	No
chr3	71496961	71496985	GT	intronic	FOXP1	.	2.54	10.5	27.5	12	12.5	16	16.5	20	Binary	8447	139739	Diagnoses - ICD10	C44 Other malignant neoplasms of skin	148186	6.302e-19	18.2	1.14619e-13	2.17003e-10	148138	0.1461	0.84	chr3:71524900	0.4283	148138	3.096e-24	23.5092	64	0.0034	chr3:71573700	1	0.2202	No
chr3	71496961	71496985	GT	intronic	FOXP1	.	2.54	10.5	27.5	12	12.5	16	16.5	20	Binary	8217	139935	Diagnoses - main ICD10	C44 Other malignant neoplasms of skin	148152	1.552e-18	17.81	2.71755e-13	5.32679e-10	148104	0.1116	0.95	chr3:71524900	0.4283	148104	3.075e-24	23.5122	60	0.0053	chr3:71524900	1	0.0924	No
chr3	71496961	71496985	GT	intronic	FOXP1	.	2.54	10.5	27.5	12	12.5	16	16.5	20	Binary	4479	143707	Diagnoses - ICD10	C44.3 Skin of other and unspecified parts of face	148186	2.788e-15	14.55	3.4339e-10	9.69316e-07	148141	0.01824	1.74	chr3:71454328	0.4336	148141	2.832e-18	17.5479	35	0.0123	chr3:71506402	1	0.3607	No
chr3	71496961	71496985	GT	intronic	FOXP1	.	2.54	10.5	27.5	12	12.5	16	16.5	20	Binary	4305	143847	Diagnoses - main ICD10	C44.3 Skin of other and unspecified parts of face	148152	1.193e-14	13.92	1.36956e-09	4.1349e-06	148107	0.02566	1.59	chr3:71454328	0.4336	148107	1.278e-17	16.8935	43	0.0086	chr3:71506402	1	0.2572	No
chr3	71496961	71496985	GT	intronic	FOXP1	.	2.54	10.5	27.5	12	12.5	16	16.5	20	Quantitative	.	.	Forced vital capacity (FVC)	.	153621	1.419e-14	13.85	1.61174e-09	4.85809e-06	153587	0.05377	1.27	chr3:71514626	0.4286	153587	6.628e-16	15.1786	7	0.0299	chr3:71557315	1	0.1992	No
chr3	71496961	71496985	GT	intronic	FOXP1	.	2.54	10.5	27.5	12	12.5	16	16.5	20	Quantitative	.	.	Forced expiratory volume in 1-second (FEV1)	.	153621	2.118e-12	11.67	1.80951e-07	0.000735301	153584	0.02689	1.57	chr3:71534232	0.4314	153584	1.022e-13	12.9905	3	0.0433	chr3:71562479	1	0.1657	No
chr3	71496961	71496985	GT	intronic	FOXP1	.	2.54	10.5	27.5	12	12.5	16	16.5	20	Binary	56501	110599	Qualifications	College or University degree	167100	1.579e-11	10.8	1.18002e-06	0.00545086	167035	0.5066	0.3	chr3:71449410	0.4291	167035	1.34e-14	13.8729	56	0.0092	chr3:71449410	1	0.0644	No
chrX	55647611	55647643	TG	intergenic	FOXR2;RRAGB	dist=22286;dist=70096	0.69	12.5	29.5	16	16	16	17	18	Quantitative	.	.	Mean platelet (thrombocyte) volume	.	163995	2.69e-28	27.5702	9.86872e-23	9.25263e-20	160851	0.7291	0.14	chrX:56103711	0.2119	160851	1.981e-44	43.7031	101	0.002	chrX:56091361	1	0.0539	No
chr20	31846442	31846476	AG	upstream	FOXS1	dist=823	1.38	9	31	14	15	16.5	17.5	18	Quantitative	.	.	Platelet crit	.	163960	6.105e-17	16.21	9.0931e-12	2.12063e-08	163866	3.068e-14	13.51	chr20:31739510	0.0221	163947	5.217e-31	30.2826	100	0.0004	chr20:31706879	1	0.2799	No
chr20	31846442	31846476	AG	upstream	FOXS1	dist=823	1.38	9	31	14	15	16.5	17.5	18	Quantitative	.	.	Mean corpuscular haemoglobin	.	164013	7.542e-11	10.12	5.01369e-06	0.0260895	163968	0.08033	1.1	chr20:31839274	0.2169	163968	3.374e-14	13.4719	75	0.0078	chr20:31709078	1	0.028	No
chr10	13706749	13706779	AC	intronic	FRMD4A	.	1.71	10.5	46	15	16.5	18	19	20.5	Quantitative	.	.	Red blood cell (erythrocyte) distribution width	.	164013	7.973e-16	15.1	1.04786e-10	2.7319e-07	163927	0.2869	0.54	chr10:13707228	0.3828	163927	2.376e-17	16.6242	1	0.4668	chr10:13707228	2	0.2543	No
chr15	44087737	44087788	ATC	intronic	FRMD5	.	0.57	10.5	19.5	14.5	15	15	15	16.5	Quantitative	.	.	Albumin	.	148172	3.716e-14	13.43	4.05041e-09	1.27781e-05	148106	0.683	0.17	chr15:43735687	0.026	148148	1.423e-38	37.8468	97	0.0021	chr15:43735687	1	0.7562	No
chr15	44087737	44087788	ATC	intronic	FRMD5	.	0.57	10.5	19.5	14.5	15	15	15	16.5	Quantitative	.	.	IGF-1	.	160220	3.16e-12	11.5	2.62838e-07	0.00108759	160159	0.8566	0.07	chr15:43735849	0.0249	160202	7.52e-35	34.1238	100	0.0023	chr15:43658501	1	0.44	No
chr15	44087737	44087788	ATC	intronic	FRMD5	.	0.57	10.5	19.5	14.5	15	15	15	16.5	Quantitative	.	.	Triglycerides	.	160914	6.157e-11	10.21	4.164e-06	0.0212063	160841	0.9357	0.03	chr15:43735687	0.0259	160887	6.209e-34	33.207	18	0.0063	chr15:43735687	1	0.7649	No
chr6	41779740	41779770	GCGGC	intronic	FRS3	.	0.73	3	14.5	4	4	4	5	5.5	Quantitative	.	.	Mean sphered cell volume	.	160888	5.025e-19	18.3	9.25217e-14	1.72371e-10	160784	1.157e-12	11.94	chr6:41988615	0.2722	160784	1.06e-216	215.975	99	0	chr6:41957260	1	1	No
chr6	41779740	41779770	GCGGC	intronic	FRS3	.	0.73	3	14.5	4	4	4	5	5.5	Quantitative	.	.	Mean reticulocyte volume	.	160961	6.853e-17	16.16	1.01324e-11	2.37939e-08	160857	3.859e-11	10.41	chr6:41988615	0.2722	160857	5.6e-219	218.252	101	0	chr6:41957260	1	1	No
chr6	41779740	41779770	GCGGC	intronic	FRS3	.	0.73	3	14.5	4	4	4	5	5.5	Quantitative	.	.	Mean corpuscular volume	.	164013	4.538e-15	14.34	5.45611e-10	1.57205e-06	163905	7.407e-09	8.13	chr6:41988615	0.2722	163905	2.31e-271	270.636	101	0	chr6:41957260	1	1	No
chr6	41779740	41779770	GCGGC	intronic	FRS3	.	0.73	3	14.5	4	4	4	5	5.5	Quantitative	.	.	Red blood cell (erythrocyte) distribution width	.	164013	4.471e-13	12.35	4.211e-08	0.000153626	163905	1.018e-09	8.99	chr6:41988615	0.2722	163905	1.46e-44	43.8356	91	0.0001	chr6:41988615	1	0.7378	No
chr6	41779740	41779770	GCGGC	intronic	FRS3	.	0.73	3	14.5	4	4	4	5	5.5	Quantitative	.	.	Mean corpuscular haemoglobin	.	164013	1.122e-12	11.95	1.00305e-07	0.000385891	163905	1.43e-07	6.84	chr6:41988615	0.2722	163905	1.04e-203	202.983	101	0	chr6:41957260	1	1	No
chr9	130628060	130628127	CA	intronic	FUBP3	.	0.62	27	42	33	33.5	34	34.5	35	Quantitative	.	.	Standing height	.	168173	4.335e-17	16.36	6.55064e-12	1.50129e-08	168097	0.02102	1.68	chr9:130596504	0.3489	168097	2.672e-23	22.5732	37	0.0117	chr9:130599383	1	0.1474	No
chr19	48747925	48747974	AC	downstream	FUT1	dist=37	1.22	13.5	32	25	25	25.5	27	28.5	Quantitative	.	.	Alkaline phosphatase	.	161050	7.819e-66	65.11	1.20814e-59	2.66972e-57	161017	0.392	0.41	chr19:48703417	0.4934	161017	1.26e-262	261.9	99	0	chr19:48703160	1	0.2859	No
chr19	48747925	48747974	AC	downstream	FUT1	dist=37	1.22	13.5	32	25	25	25.5	27	28.5	Quantitative	.	.	Gamma glutamyltransferase	.	160967	1.409e-13	12.85	1.41197e-08	4.85809e-05	160929	0.5072	0.29	chr19:48726268	0.465	160929	1.606e-40	39.7943	97	0.0004	chr19:48702851	1	0.1241	No
chr10	73774694	73774714	CA	intronic	FUT11	.	0.51	7	13	10	10	10	10.5	11	Binary	12156	136030	Diagnoses - ICD10	I48 Atrial fibrillation and flutter	148186	1.216e-11	10.92	9.27124e-07	0.0041349	148152	0.8684	0.06	chr10:73687824	0.14	148152	4.542e-12	11.3428	1	0.0856	chr10:73670967	2	0.0412	No
chr10	73774694	73774714	CA	intronic	FUT11	.	0.51	7	13	10	10	10	10.5	11	Binary	12156	136030	Diagnoses - ICD10	I48 Atrial fibrillation and flutter	148186	1.216e-11	10.92	9.27124e-07	0.0041349	148152	0.8684	0.06	chr10:73687824	0.14	148152	4.542e-12	11.3428	1	0.0856	chr10:73670967	2	0.0412	No
chr10	73774694	73774714	CA	intronic	FUT11	.	0.51	7	13	10	10	10	10.5	11	Binary	10791	119212	Diagnoses - secondary ICD10	I48 Atrial fibrillation and flutter	130003	1.789e-11	10.75	1.32341e-06	0.00611597	129971	0.8536	0.07	chr10:73687824	0.14	129971	9.916e-13	12.0037	2	0.0426	chr10:73687824	1	0.045	No
chr10	73774694	73774714	CA	intronic	FUT11	.	0.51	7	13	10	10	10	10.5	11	Binary	10791	119212	Diagnoses - secondary ICD10	I48 Atrial fibrillation and flutter	130003	1.789e-11	10.75	1.32341e-06	0.00611597	129971	0.8536	0.07	chr10:73687824	0.14	129971	9.916e-13	12.0037	2	0.0426	chr10:73687824	1	0.045	No
chr19	35161221	35161247	AC	intronic	FXYD5	.	2.95	11.5	41	18.5	22	24	25.5	28	Quantitative	.	.	Platelet distribution width	.	163960	1.33e-12	11.88	1.17521e-07	0.000453383	162304	0.2255	0.65	chr19:35171648	0.2836	162304	7.281e-25	24.1378	90	0.0011	chr19:35171648	1	0.3576	No
chr2	168913352	168913375	CCCCG	intergenic	G6PC2;ABCB11	dist=5219;dist=9563	0.86	3.5	18.5	4.5	5	6	6.5	7	Quantitative	.	.	Glucose	.	147991	2.522e-18	17.6	4.30611e-13	8.63903e-10	147926	0.01689	1.77	chr2:168906638	0.2985	147926	6.36e-354	353.197	98	0	chr2:168906638	1	1	No
chr11	78292003	78292030	GT	intronic	GAB2	.	1.04	8	33.5	13	13	13	15	15	Quantitative	.	.	Hair colour (natural, before greying)	.	166216	8.555e-34	33.07	4.27776e-28	2.92729e-25	166179	0.067	1.17	chr11:78422406	0.1721	166179	7.592e-39	38.1196	9	0.0451	chr11:78420362	1	0.1682	No
chr11	78307604	78307634	AG	intronic	GAB2	.	2.17	11	29.5	15	15	15	19	20	Quantitative	.	.	Hair colour (natural, before greying)	.	166216	4.115e-31	30.39	1.74478e-25	1.40109e-22	166179	0.3163	0.5	chr11:78422406	0.1721	166179	7.592e-39	38.1196	12	0.0144	chr11:78420362	1	0.17	No
chr11	78309926	78309972	TG	intronic	GAB2	.	1.49	12.5	46.5	17	18.5	19	20.5	22	Quantitative	.	.	Hair colour (natural, before greying)	.	166216	1.738e-21	20.76	4.00921e-16	5.97675e-13	166179	0.1768	0.75	chr11:78422406	0.1721	166179	7.592e-39	38.1196	80	0.0054	chr11:78420362	1	0.1704	No
chr11	78231336	78231370	GT	intronic	GAB2	.	1.59	11.5	27	17	18	19	20	22	Quantitative	.	.	Hair colour (natural, before greying)	.	166216	7.433e-15	14.13	8.71683e-10	2.54956e-06	166179	0.7449	0.13	chr11:78422406	0.1721	166179	7.592e-39	38.1196	17	0.0124	chr11:78420362	1	0.1704	No
chr11	78307604	78307634	AG	intronic	GAB2	.	2.17	11	29.5	15	15	15	19	20	Quantitative	.	.	Impedance of arm (right)	.	165892	6.333e-13	12.2	5.84908e-08	0.000217003	165664	0.04993	1.3	chr11:78213824	0.1632	165664	2.598e-13	12.5854	65	0.0119	chr11:78403931	1	0.0619	No
chr11	78292003	78292030	GT	intronic	GAB2	.	1.04	8	33.5	13	13	13	15	15	Quantitative	.	.	Impedance of arm (right)	.	165892	2.091e-12	11.68	1.78912e-07	0.000718564	165664	0.5624	0.25	chr11:78213824	0.1632	165664	2.598e-13	12.5854	54	0.0129	chr11:78403931	1	0.0619	No
chr11	78292003	78292030	GT	intronic	GAB2	.	1.04	8	33.5	13	13	13	15	15	Quantitative	.	.	Impedance of arm (left)	.	165901	8.117e-12	11.09	6.38308e-07	0.00279554	165673	0.3108	0.51	chr11:78213824	0.1632	165673	1.579e-12	11.8016	65	0.0116	chr11:78414200	1	0.0362	No
chr11	78307604	78307634	AG	intronic	GAB2	.	2.17	11	29.5	15	15	15	19	20	Quantitative	.	.	Age when periods started (menarche)	.	89684	1.42e-11	10.85	1.06982e-06	0.00485809	88465	0.165	0.78	chr11:78265162	0.1193	89043	1.055e-12	11.9767	3	0.0314	chr11:78265162	1	0.2902	No
chr11	78292003	78292030	GT	intronic	GAB2	.	1.04	8	33.5	13	13	13	15	15	Quantitative	.	.	Age when periods started (menarche)	.	89684	2.578e-11	10.59	1.84847e-06	0.00884026	88465	0.4062	0.39	chr11:78265162	0.1193	89043	1.055e-12	11.9767	3	0.0316	chr11:78265162	1	0.2897	No
chr11	78307604	78307634	AG	intronic	GAB2	.	2.17	11	29.5	15	15	15	19	20	Quantitative	.	.	Impedance of arm (left)	.	165901	4.302e-11	10.37	2.99144e-06	0.0146712	165673	0.333	0.48	chr11:78213824	0.1632	165673	1.579e-12	11.8016	101	0.0053	chr11:78414200	1	0.0363	No
chr15	90349838	90349870	AAAT	downstream	GABARAPL3	dist=401	1.14	6	13.5	8	8	8	10	10.5	Quantitative	.	.	Lymphocyte count	.	163747	6.062e-16	15.22	8.05341e-11	2.07236e-07	163592	0.08156	1.09	chr15:90478180	0.3159	163592	7.494e-23	22.1253	90	0.0097	chr15:90478180	1	0.0949	No
chr15	90349838	90349870	AAAT	downstream	GABARAPL3	dist=401	1.14	6	13.5	8	8	8	10	10.5	Quantitative	.	.	Basophill percentage	.	163748	9.754e-14	13.01	1.00144e-08	3.36097e-05	163699	0.001018	2.99	chr15:90466252	0.489	163699	1.478e-29	28.8303	71	0.0054	chr15:90466252	1	0.6823	No
chr10	26432529	26432564	AAAAT	intergenic	GAD2;APBB1IP	dist=127971;dist=5639	1.6	5.5	16	8	9	10.5	11.5	13.5	Quantitative	.	.	Eosinophill count	.	163747	4.534e-14	13.34	4.8969e-09	1.57205e-05	163687	0.2036	0.69	chr10:26445589	0.4019	163687	3.33e-17	16.4776	101	0.0004	chr10:26445589	1	0.073	No
chr10	26432529	26432564	AAAAT	intergenic	GAD2;APBB1IP	dist=127971;dist=5639	1.6	5.5	16	8	9	10.5	11.5	13.5	Quantitative	.	.	Eosinophill percentage	.	163748	1.221e-10	9.91	7.85499e-06	0.0423122	163688	0.5438	0.26	chr10:26445589	0.4019	163688	4.496e-13	12.3472	101	0.0015	chr10:26445589	1	0.0838	No
chr3	128512879	128512901	TA	intergenic	GATA2-AS1;LINC01565	dist=10531;dist=59099	0.95	8	20.5	9	9	9.5	10.5	11.5	Quantitative	.	.	Eosinophill percentage	.	163748	3.841e-27	26.42	1.30838e-21	1.30757e-18	163715	0.1564	0.81	chr3:128599154	0.1065	163715	2.03e-153	152.693	99	0	chr3:128599154	1	0.7218	No
chr3	128512879	128512901	TA	intergenic	GATA2-AS1;LINC01565	dist=10531;dist=59099	0.95	8	20.5	9	9	9.5	10.5	11.5	Quantitative	.	.	Eosinophill count	.	163747	2.446e-25	24.61	7.43161e-20	8.44239e-17	163714	0.04139	1.38	chr3:128599154	0.1065	163714	2.84e-124	123.547	99	0	chr3:128599154	1	0.6938	No
chr19	12890644	12890674	AC	upstream	GCDH	dist=352	0.98	8.5	49	14	14.5	14.5	15.5	16.5	Quantitative	.	.	Mean corpuscular volume	.	164013	5.265e-26	25.28	1.66759e-20	1.80495e-17	163650	0.8957	0.05	chr19:12889433	0.3912	163650	4.59e-92	91.3382	101	0	chr19:12870439	1	0.9761	No
chr19	12890644	12890674	AC	upstream	GCDH	dist=352	0.98	8.5	49	14	14.5	14.5	15.5	16.5	Quantitative	.	.	Mean corpuscular haemoglobin	.	164013	6.02e-26	25.22	1.90146e-20	2.07236e-17	163978	0.4529	0.34	chr19:12888644	0.391	163978	7.94e-101	100.1	100	0	chr19:12870439	1	0.991	No
chr19	12890644	12890674	AC	upstream	GCDH	dist=352	0.98	8.5	49	14	14.5	14.5	15.5	16.5	Quantitative	.	.	Red blood cell (erythrocyte) count	.	164014	1.785e-16	15.75	2.50837e-11	6.11597e-08	163651	0.6181	0.21	chr19:12889433	0.3912	163651	4.134e-56	55.3836	101	0	chr19:12888644	1	0.2453	No
chr19	12890644	12890674	AC	upstream	GCDH	dist=352	0.98	8.5	49	14	14.5	14.5	15.5	16.5	Quantitative	.	.	Mean sphered cell volume	.	160888	2.433e-12	11.61	2.05914e-07	0.000844239	160592	0.7707	0.11	chr19:12889736	0.3912	160592	1.405e-40	39.8523	101	0	chr19:12870439	1	0.4948	No
chr14	54905608	54905640	TC	intergenic	GCH1;WDHD1	dist=2756;dist=33310	1.79	8	29.5	15	15	15	18	19	Quantitative	.	.	Mean platelet (thrombocyte) volume	.	164011	9.507e-11	10.02	6.22109e-06	0.0328447	163980	0.08864	1.05	chr14:55229576	0.0846	163980	2.392e-39	38.6212	101	0.0095	chr14:55214292	1	0.0331	No
chr20	35438358	35438390	CA	intronic	GDF5	.	1.93	12.5	47.5	15	17.5	18.5	20.5	21.5	Quantitative	.	.	Standing height	.	168173	1.3e-99	98.89	4.41512e-93	4.43063e-91	168114	0.000253	3.6	chr20:35437976	0.4041	168114	1.35e-162	161.87	5	0.0119	chr20:35437976	1	1	No
chr20	35438358	35438390	CA	intronic	GDF5	.	1.93	12.5	47.5	15	17.5	18.5	20.5	21.5	Quantitative	.	.	Sitting height	.	168183	5.56e-83	82.25	1.29741e-76	1.93404e-74	168124	6.09e-06	5.22	chr20:35437976	0.4041	168124	1.68e-147	146.775	101	0	chr20:35437976	1	1	No
chr20	35438824	35438912	GT	intronic	GDF5	.	1.85	32	98	45.5	47.5	48.5	50	51.5	Quantitative	.	.	Standing height	.	168173	4.285e-74	73.37	8.07606e-68	1.46712e-65	168114	0.7593	0.12	chr20:35437976	0.4041	168114	1.35e-162	161.87	12	0.0101	chr20:35437976	1	1	No
chr20	35438824	35438912	GT	intronic	GDF5	.	1.85	32	98	45.5	47.5	48.5	50	51.5	Quantitative	.	.	Sitting height	.	168183	8.807e-65	64.06	1.33083e-58	2.99547e-56	168124	0.7199	0.14	chr20:35437976	0.4041	168124	1.68e-147	146.775	100	0	chr20:35437976	1	1	No
chr20	35438358	35438390	CA	intronic	GDF5	.	1.93	12.5	47.5	15	17.5	18.5	20.5	21.5	Quantitative	.	.	Seated height	.	168183	3.742e-62	61.43	4.97513e-56	1.27781e-53	168124	0.0001913	3.72	chr20:35437976	0.4041	168124	1.33e-111	110.876	101	0	chr20:35437976	1	1	No
chr20	35438824	35438912	GT	intronic	GDF5	.	1.85	32	98	45.5	47.5	48.5	50	51.5	Quantitative	.	.	Seated height	.	168183	1.993e-52	51.7	2.00481e-46	6.86223e-44	168124	0.5712	0.24	chr20:35437976	0.4041	168124	1.33e-111	110.876	84	0	chr20:35437976	1	1	No
chr20	35438358	35438390	CA	intronic	GDF5	.	1.93	12.5	47.5	15	17.5	18.5	20.5	21.5	Quantitative	.	.	Trunk predicted mass	.	165802	3.023e-52	51.52	3.01439e-46	1.03864e-43	165744	0.03309	1.48	chr20:35437976	0.4041	165744	7.39e-84	83.1314	74	0.0008	chr20:35437976	1	0.9999	No
chr20	35438358	35438390	CA	intronic	GDF5	.	1.93	12.5	47.5	15	17.5	18.5	20.5	21.5	Quantitative	.	.	Trunk fat-free mass	.	165814	3.273e-52	51.49	3.24482e-46	1.11292e-43	165756	0.03466	1.46	chr20:35437976	0.4041	165756	1.26e-83	82.8996	71	0.0007	chr20:35437976	1	0.9999	No
chr20	35438358	35438390	CA	intronic	GDF5	.	1.93	12.5	47.5	15	17.5	18.5	20.5	21.5	Quantitative	.	.	Whole body fat-free mass	.	165900	3.153e-49	48.5	2.82388e-43	1.08759e-40	165842	0.07097	1.15	chr20:35437976	0.4041	165842	3.657e-78	77.4369	31	0.0006	chr20:35437976	1	0.9999	No
chr20	35438358	35438390	CA	intronic	GDF5	.	1.93	12.5	47.5	15	17.5	18.5	20.5	21.5	Quantitative	.	.	Whole body water mass	.	165911	3.163e-48	47.5	2.75374e-42	1.08759e-39	165853	0.07806	1.11	chr20:35437976	0.4041	165853	4.412e-76	75.3554	12	0.0007	chr20:35437976	1	0.9998	No
chr20	35438358	35438390	CA	intronic	GDF5	.	1.93	12.5	47.5	15	17.5	18.5	20.5	21.5	Quantitative	.	.	Basal metabolic rate	.	165908	5.294e-44	43.28	3.98235e-38	1.80495e-35	165850	0.138	0.86	chr20:35437976	0.4041	165850	8.244e-69	68.0839	9	0.0014	chr20:35437976	1	0.9997	No
chr20	35438824	35438912	GT	intronic	GDF5	.	1.85	32	98	45.5	47.5	48.5	50	51.5	Quantitative	.	.	Trunk fat-free mass	.	165814	2.499e-42	41.6	1.79332e-36	8.63903e-34	165756	0.3728	0.43	chr20:35437976	0.4041	165756	1.26e-83	82.8996	20	0.0008	chr20:35437976	1	0.9999	No
chr20	35438824	35438912	GT	intronic	GDF5	.	1.85	32	98	45.5	47.5	48.5	50	51.5	Quantitative	.	.	Trunk predicted mass	.	165802	3.754e-42	41.43	2.67158e-36	1.27781e-33	165744	0.4033	0.39	chr20:35437976	0.4041	165744	7.39e-84	83.1314	35	0.0009	chr20:35437976	1	0.9999	No
chr20	35438358	35438390	CA	intronic	GDF5	.	1.93	12.5	47.5	15	17.5	18.5	20.5	21.5	Quantitative	.	.	Arm predicted mass (left)	.	165844	2.207e-41	40.66	1.53871e-35	7.52428e-33	165786	0.3426	0.47	chr20:35437976	0.4041	165786	4.318e-61	60.3647	7	0.0028	chr20:35437976	1	0.9981	No
chr20	35438358	35438390	CA	intronic	GDF5	.	1.93	12.5	47.5	15	17.5	18.5	20.5	21.5	Quantitative	.	.	Arm fat-free mass (right)	.	165874	2.533e-41	40.6	1.76242e-35	8.63903e-33	165816	0.1595	0.8	chr20:35437976	0.4041	165816	2.183e-64	63.6609	8	0.002	chr20:35437976	1	0.9992	No
chr20	35438358	35438390	CA	intronic	GDF5	.	1.93	12.5	47.5	15	17.5	18.5	20.5	21.5	Quantitative	.	.	Leg fat-free mass (right)	.	165896	2.588e-41	40.59	1.79704e-35	8.84026e-33	165838	0.2035	0.69	chr20:35437976	0.4041	165838	7.019e-64	63.1537	18	0.003	chr20:35437976	1	0.9992	No
chr20	35438358	35438390	CA	intronic	GDF5	.	1.93	12.5	47.5	15	17.5	18.5	20.5	21.5	Quantitative	.	.	Leg predicted mass (right)	.	165896	4.138e-41	40.38	2.83317e-35	1.43372e-32	165838	0.1851	0.73	chr20:35437976	0.4041	165838	5.146e-64	63.2885	27	0.0029	chr20:35437976	1	0.9993	No
chr20	35438358	35438390	CA	intronic	GDF5	.	1.93	12.5	47.5	15	17.5	18.5	20.5	21.5	Quantitative	.	.	Forced expiratory volume in 1-second (FEV1), predicted	.	92726	9.387e-41	40.03	6.3136e-35	3.20971e-32	92689	0.0007661	3.12	chr20:35437976	0.4056	92689	3.025e-70	69.5193	9	0.0009	chr20:35437976	1	1	No
chr20	35438358	35438390	CA	intronic	GDF5	.	1.93	12.5	47.5	15	17.5	18.5	20.5	21.5	Quantitative	.	.	Arm fat-free mass (left)	.	165847	1.047e-39	38.98	6.76352e-34	3.60135e-31	165789	0.2148	0.67	chr20:35437976	0.4041	165789	1.903e-60	59.7206	7	0.0023	chr20:35437976	1	0.9978	No
chr20	35438824	35438912	GT	intronic	GDF5	.	1.85	32	98	45.5	47.5	48.5	50	51.5	Quantitative	.	.	Whole body fat-free mass	.	165900	1.187e-39	38.93	7.63913e-34	4.04078e-31	165842	0.3936	0.4	chr20:35437976	0.4041	165842	3.657e-78	77.4369	9	0.0008	chr20:35437976	1	0.9999	No
chr20	35438358	35438390	CA	intronic	GDF5	.	1.93	12.5	47.5	15	17.5	18.5	20.5	21.5	Quantitative	.	.	Arm predicted mass (right)	.	165872	4.333e-39	38.36	2.71224e-33	1.50129e-30	165814	0.1182	0.93	chr20:35437976	0.4041	165814	9.603e-63	62.0176	10	0.0015	chr20:35437976	1	0.9986	No
chr20	35438824	35438912	GT	intronic	GDF5	.	1.85	32	98	45.5	47.5	48.5	50	51.5	Quantitative	.	.	Whole body water mass	.	165911	1.744e-38	37.76	1.08375e-32	5.97675e-30	165853	0.4179	0.38	chr20:35437976	0.4041	165853	4.412e-76	75.3554	9	0.0008	chr20:35437976	1	0.9998	No
chr20	35438358	35438390	CA	intronic	GDF5	.	1.93	12.5	47.5	15	17.5	18.5	20.5	21.5	Quantitative	.	.	Leg fat-free mass (left)	.	165890	3.576e-38	37.45	2.19828e-32	1.2203e-29	165832	0.182	0.74	chr20:35437976	0.4041	165832	4.136e-61	60.3834	9	0.0022	chr20:35437976	1	0.9994	No
chr20	35438358	35438390	CA	intronic	GDF5	.	1.93	12.5	47.5	15	17.5	18.5	20.5	21.5	Quantitative	.	.	Leg predicted mass (left)	.	165889	8.531e-38	37.07	5.16104e-32	2.92729e-29	165831	0.1628	0.79	chr20:35437976	0.4041	165831	7.137e-61	60.1465	12	0.0021	chr20:35437976	1	0.9994	No
chr20	35438824	35438912	GT	intronic	GDF5	.	1.85	32	98	45.5	47.5	48.5	50	51.5	Quantitative	.	.	Basal metabolic rate	.	165908	2.611e-33	32.58	1.2668e-27	9.04618e-25	165850	0.6216	0.21	chr20:35437976	0.4041	165850	8.244e-69	68.0839	68	0.001	chr20:35437976	1	0.9998	No
chr20	35438824	35438912	GT	intronic	GDF5	.	1.85	32	98	45.5	47.5	48.5	50	51.5	Quantitative	.	.	Arm fat-free mass (right)	.	165874	1.789e-32	31.75	8.2704e-27	6.11597e-24	165816	0.4423	0.35	chr20:35437976	0.4041	165816	2.183e-64	63.6609	8	0.0021	chr20:35437976	1	0.9992	No
chr20	35438824	35438912	GT	intronic	GDF5	.	1.85	32	98	45.5	47.5	48.5	50	51.5	Quantitative	.	.	Leg predicted mass (right)	.	165896	2.794e-32	31.55	1.27787e-26	9.69316e-24	165838	0.4843	0.31	chr20:35437976	0.4041	165838	5.146e-64	63.2885	9	0.004	chr20:35437976	1	0.9993	No
chr20	35438824	35438912	GT	intronic	GDF5	.	1.85	32	98	45.5	47.5	48.5	50	51.5	Quantitative	.	.	Forced expiratory volume in 1-second (FEV1), predicted	.	92726	2.825e-32	31.55	1.29032e-26	9.69316e-24	92689	0.8935	0.05	chr20:35437976	0.4056	92689	3.025e-70	69.5193	7	0.0017	chr20:35437976	1	1	No
chr20	35438824	35438912	GT	intronic	GDF5	.	1.85	32	98	45.5	47.5	48.5	50	51.5	Quantitative	.	.	Leg fat-free mass (right)	.	165896	3.187e-32	31.5	1.44796e-26	1.08759e-23	165838	0.4913	0.31	chr20:35437976	0.4041	165838	7.019e-64	63.1537	9	0.004	chr20:35437976	1	0.9993	No
chr20	35438824	35438912	GT	intronic	GDF5	.	1.85	32	98	45.5	47.5	48.5	50	51.5	Quantitative	.	.	Arm predicted mass (right)	.	165872	2.332e-30	29.63	9.55704e-25	8.06242e-22	165814	0.4635	0.33	chr20:35437976	0.4041	165814	9.603e-63	62.0176	9	0.0016	chr20:35437976	1	0.9986	No
chr20	35438824	35438912	GT	intronic	GDF5	.	1.85	32	98	45.5	47.5	48.5	50	51.5	Quantitative	.	.	Arm predicted mass (left)	.	165844	3.822e-30	29.42	1.54602e-24	1.30757e-21	165786	0.714	0.15	chr20:35437976	0.4041	165786	4.318e-61	60.3647	80	0.0009	chr20:35437976	1	0.9985	No
chr20	35438824	35438912	GT	intronic	GDF5	.	1.85	32	98	45.5	47.5	48.5	50	51.5	Quantitative	.	.	Leg fat-free mass (left)	.	165890	3.901e-30	29.41	1.57612e-24	1.33803e-21	165832	0.4581	0.34	chr20:35437976	0.4041	165832	4.136e-61	60.3834	8	0.0033	chr20:35437976	1	0.9994	No
chr20	35438824	35438912	GT	intronic	GDF5	.	1.85	32	98	45.5	47.5	48.5	50	51.5	Quantitative	.	.	Leg predicted mass (left)	.	165889	5.012e-30	29.3	2.01078e-24	1.72371e-21	165831	0.4581	0.34	chr20:35437976	0.4041	165831	7.137e-61	60.1465	8	0.0034	chr20:35437976	1	0.9995	No
chr20	35438824	35438912	GT	intronic	GDF5	.	1.85	32	98	45.5	47.5	48.5	50	51.5	Quantitative	.	.	Arm fat-free mass (left)	.	165847	6.101e-29	28.21	2.3099e-23	2.12063e-20	165789	0.8102	0.09	chr20:35437976	0.4041	165789	1.903e-60	59.7206	88	0.0008	chr20:35437976	1	0.998	No
chr20	35438358	35438390	CA	intronic	GDF5	.	1.93	12.5	47.5	15	17.5	18.5	20.5	21.5	Quantitative	.	.	Weight	.	168052	7.423e-24	23.13	2.03537e-18	2.54956e-15	167993	0.6449	0.19	chr20:35437976	0.4041	167993	2.198e-36	35.658	8	0.0049	chr20:35437976	1	0.9935	No
chr20	35438358	35438390	CA	intronic	GDF5	.	1.93	12.5	47.5	15	17.5	18.5	20.5	21.5	Quantitative	.	.	Weight	.	165911	2.825e-23	22.55	7.4541e-18	9.69316e-15	165853	0.6186	0.21	chr20:35437976	0.4041	165853	1.114e-35	34.9531	8	0.0048	chr20:35437976	1	0.988	No
chr20	35438358	35438390	CA	intronic	GDF5	.	1.93	12.5	47.5	15	17.5	18.5	20.5	21.5	Quantitative	.	.	Ease of skin tanning	.	165414	3.965e-23	22.4	1.03743e-17	1.36919e-14	165389	1.315e-05	4.88	chr20:35074934	0.1018	165389	1.51e-415	414.821	22	0	chr20:35259351	1	0.977	No
chr20	35438358	35438390	CA	intronic	GDF5	.	1.93	12.5	47.5	15	17.5	18.5	20.5	21.5	Quantitative	.	.	Pelvis bone area	.	16926	6.679e-19	18.18	1.21283e-13	2.2723e-10	16922	0.9941	0	chr20:35437976	0.4091	16922	2.678e-25	24.5722	75	0.0059	chr20:35437976	1	0.9785	No
chr20	35438358	35438390	CA	intronic	GDF5	.	1.93	12.5	47.5	15	17.5	18.5	20.5	21.5	Quantitative	.	.	Spine bone area	.	16926	3.307e-18	17.48	5.58528e-13	1.13885e-09	16922	0.5263	0.28	chr20:35437976	0.4091	16922	1.147e-26	25.9404	101	0.0032	chr20:35437976	1	0.9767	No
chr20	35438358	35438390	CA	intronic	GDF5	.	1.93	12.5	47.5	15	17.5	18.5	20.5	21.5	Quantitative	.	.	Legs combined bone area	.	16926	1.573e-16	15.8	2.22687e-11	5.45086e-08	16922	0.2369	0.63	chr20:35437976	0.4091	16922	1.106e-27	26.9562	101	0.0026	chr20:35437976	1	0.9829	No
chr20	35438358	35438390	CA	intronic	GDF5	.	1.93	12.5	47.5	15	17.5	18.5	20.5	21.5	Quantitative	.	.	Arms combined bone area	.	16926	3.871e-16	15.41	5.25458e-11	1.33803e-07	16922	0.5973	0.22	chr20:35437976	0.4091	16922	9.569e-24	23.0191	97	0.0042	chr20:35437976	1	0.9763	No
chr20	35438824	35438912	GT	intronic	GDF5	.	1.85	32	98	45.5	47.5	48.5	50	51.5	Quantitative	.	.	Arms combined bone area	.	16926	1.155e-15	14.94	1.49224e-10	3.9488e-07	16922	0.1888	0.72	chr20:35437976	0.4091	16922	9.569e-24	23.0191	9	0.0073	chr20:35437976	1	0.9764	No
chr20	35438358	35438390	CA	intronic	GDF5	.	1.93	12.5	47.5	15	17.5	18.5	20.5	21.5	Quantitative	.	.	L1-L4 area	.	16264	2.564e-15	14.59	3.17855e-10	8.84026e-07	16261	0.2573	0.59	chr20:35437976	0.4095	16261	4.545e-28	27.3425	101	0.0004	chr20:35437976	1	0.8888	No
chr20	35438358	35438390	CA	intronic	GDF5	.	1.93	12.5	47.5	15	17.5	18.5	20.5	21.5	Quantitative	.	.	Trunk bone area	.	16926	3.569e-15	14.45	4.33974e-10	1.2203e-06	16922	0.9267	0.03	chr20:35437976	0.4091	16922	2.369e-23	22.6254	101	0.0034	chr20:35437976	1	0.9431	No
chr20	35438824	35438912	GT	intronic	GDF5	.	1.85	32	98	45.5	47.5	48.5	50	51.5	Quantitative	.	.	Legs combined bone area	.	16926	3.597e-15	14.44	4.37224e-10	1.24872e-06	16922	0.2947	0.53	chr20:35437976	0.4091	16922	1.106e-27	26.9562	101	0.0022	chr20:35437976	1	0.983	No
chr20	35438358	35438390	CA	intronic	GDF5	.	1.93	12.5	47.5	15	17.5	18.5	20.5	21.5	Quantitative	.	.	Hand grip strength (right)	.	167886	5.959e-15	14.22	7.07287e-10	2.07236e-06	167827	0.3495	0.46	chr20:35437976	0.4041	167827	5.278e-24	23.2775	99	0.0045	chr20:35437976	1	0.5849	No
chr20	35438824	35438912	GT	intronic	GDF5	.	1.85	32	98	45.5	47.5	48.5	50	51.5	Quantitative	.	.	Pelvis bone area	.	16926	1.43e-14	13.84	1.62263e-09	4.97125e-06	16922	0.1941	0.71	chr20:35437976	0.4091	16922	2.678e-25	24.5722	42	0.0069	chr20:35437976	1	0.9787	No
chr20	35438358	35438390	CA	intronic	GDF5	.	1.93	12.5	47.5	15	17.5	18.5	20.5	21.5	Quantitative	.	.	Spine BMC (bone mineral content)	.	16926	2.036e-14	13.69	2.27934e-09	7.02207e-06	16922	0.08591	1.07	chr20:35437976	0.4091	16922	2.065e-19	18.6851	69	0.0077	chr20:35437976	1	0.7828	No
chr20	35438824	35438912	GT	intronic	GDF5	.	1.85	32	98	45.5	47.5	48.5	50	51.5	Quantitative	.	.	Weight	.	165911	4.622e-14	13.34	4.98567e-09	1.57205e-05	165853	0.5523	0.26	chr20:35437976	0.4041	165853	1.114e-35	34.9531	101	0.0019	chr20:35437976	1	0.9886	No
chr20	35438824	35438912	GT	intronic	GDF5	.	1.85	32	98	45.5	47.5	48.5	50	51.5	Quantitative	.	.	Weight	.	168052	7.075e-14	13.15	7.43527e-09	2.43481e-05	167993	0.4199	0.38	chr20:35437976	0.4041	167993	2.198e-36	35.658	101	0.0021	chr20:35437976	1	0.9937	No
chr20	35438358	35438390	CA	intronic	GDF5	.	1.93	12.5	47.5	15	17.5	18.5	20.5	21.5	Quantitative	.	.	L1-L4 BMC (bone mineral content)	.	16264	1.006e-13	13	1.02947e-08	3.43926e-05	16261	0.2226	0.65	chr20:35437976	0.4095	16261	3.687e-18	17.4333	25	0.0105	chr20:35437976	1	0.6542	No
chr20	35438358	35438390	CA	intronic	GDF5	.	1.93	12.5	47.5	15	17.5	18.5	20.5	21.5	Quantitative	.	.	Hip circumference	.	168226	2.128e-13	12.67	2.082e-08	7.35301e-05	168167	0.6026	0.22	chr20:35437976	0.4041	168167	1.318e-18	17.8801	6	0.0157	chr20:35257135	1	0.6109	No
chr20	35438358	35438390	CA	intronic	GDF5	.	1.93	12.5	47.5	15	17.5	18.5	20.5	21.5	Quantitative	.	.	Skin colour	.	166432	5.401e-13	12.27	5.02211e-08	0.000184699	166409	0.002366	2.63	chr20:34989186	0.099	166409	3.79e-263	262.421	23	0	chr20:34989186	1	0.7392	No
chr20	35438358	35438390	CA	intronic	GDF5	.	1.93	12.5	47.5	15	17.5	18.5	20.5	21.5	Quantitative	.	.	Hand grip strength (left)	.	167877	5.514e-13	12.26	5.11608e-08	0.000189001	167818	0.3894	0.41	chr20:35437976	0.4041	167818	2.789e-20	19.5546	100	0.0053	chr20:35259450	1	0.3411	No
chr20	35438824	35438912	GT	intronic	GDF5	.	1.85	32	98	45.5	47.5	48.5	50	51.5	Quantitative	.	.	Height	.	20587	2.157e-12	11.67	1.84099e-07	0.000735301	20583	0.1955	0.71	chr20:35437976	0.409	20583	7.093e-23	22.1492	101	0.0016	chr20:35437976	1	0.8521	No
chr20	35438358	35438390	CA	intronic	GDF5	.	1.93	12.5	47.5	15	17.5	18.5	20.5	21.5	Quantitative	.	.	Body surface area	.	16163	2.519e-12	11.6	2.12563e-07	0.000863903	16159	0.3892	0.41	chr20:35437976	0.4108	16159	4.571e-19	18.34	84	0.0037	chr20:35437976	1	0.9499	No
chr20	35438824	35438912	GT	intronic	GDF5	.	1.85	32	98	45.5	47.5	48.5	50	51.5	Quantitative	.	.	L1-L4 area	.	16264	3e-12	11.52	2.50319e-07	0.00103864	16261	0.8764	0.06	chr20:35437976	0.4095	16261	4.545e-28	27.3425	101	0.0002	chr20:35437976	1	0.8889	No
chr20	35438358	35438390	CA	intronic	GDF5	.	1.93	12.5	47.5	15	17.5	18.5	20.5	21.5	Quantitative	.	.	L1-L4 average width	.	16264	3.578e-12	11.45	2.95528e-07	0.0012203	16261	0.78	0.11	chr20:35437976	0.4095	16261	2.039e-23	22.6906	101	0.0012	chr20:35437976	1	0.7036	No
chr20	35438358	35438390	CA	intronic	GDF5	.	1.93	12.5	47.5	15	17.5	18.5	20.5	21.5	Quantitative	.	.	Height	.	20587	5.461e-12	11.26	4.39624e-07	0.00189001	20583	0.1037	0.98	chr20:35437976	0.409	20583	7.093e-23	22.1492	101	0.0019	chr20:35437976	1	0.8521	No
chr20	35438358	35438390	CA	intronic	GDF5	.	1.93	12.5	47.5	15	17.5	18.5	20.5	21.5	Quantitative	.	.	Pelvis BMC (bone mineral content)	.	16926	6.838e-12	11.17	5.44091e-07	0.00232523	16922	0.2117	0.67	chr20:35437976	0.4091	16922	1.84e-13	12.7352	3	0.0134	chr20:35437976	1	0.7533	No
chr20	35438824	35438912	GT	intronic	GDF5	.	1.85	32	98	45.5	47.5	48.5	50	51.5	Quantitative	.	.	Hand grip strength (right)	.	167886	1.626e-11	10.79	1.21145e-06	0.00557783	167827	0.7474	0.13	chr20:35437976	0.4041	167827	5.278e-24	23.2775	101	0.0014	chr20:35437976	1	0.5863	No
chr20	35438824	35438912	GT	intronic	GDF5	.	1.85	32	98	45.5	47.5	48.5	50	51.5	Quantitative	.	.	Impedance of leg (left)	.	165902	3.631e-11	10.44	2.55804e-06	0.0124872	163847	0.04579	1.34	chr20:35400015	0.3668	163847	3.72e-12	11.4295	3	0.0501	chr20:35259450	1	0.1292	No
chr20	35438358	35438390	CA	intronic	GDF5	.	1.93	12.5	47.5	15	17.5	18.5	20.5	21.5	Binary	13245	134941	Diagnoses - ICD10	M17 Gonarthrosis [arthrosis of knee]	148186	3.818e-11	10.42	2.67987e-06	0.0130757	147438	0.3061	0.51	chr20:35397254	0.3716	147438	2.107e-12	11.6763	76	0.0122	chr20:35400015	1	0.0247	No
chr20	35438358	35438390	CA	intronic	GDF5	.	1.93	12.5	47.5	15	17.5	18.5	20.5	21.5	Quantitative	.	.	Peak expiratory flow (PEF)	.	153621	4.428e-11	10.35	3.07096e-06	0.0153626	153566	0.8024	0.1	chr20:35437976	0.4043	153566	2.898e-15	14.5379	74	0.005	chr20:35437976	1	0.8906	No
chr20	35438824	35438912	GT	intronic	GDF5	.	1.85	32	98	45.5	47.5	48.5	50	51.5	Quantitative	.	.	Ease of skin tanning	.	165414	1.329e-10	9.88	8.48296e-06	0.0453383	165389	1.046e-06	5.98	chr20:35074934	0.1018	165389	1.51e-415	414.821	28	0	chr20:35259351	1	0.977	No
chr20	35438824	35438912	GT	intronic	GDF5	.	1.85	32	98	45.5	47.5	48.5	50	51.5	Quantitative	.	.	Trunk bone area	.	16926	1.358e-10	9.87	8.65036e-06	0.0463944	16922	0.6181	0.21	chr20:35437976	0.4091	16922	2.369e-23	22.6254	101	0.0022	chr20:35437976	1	0.9432	No
chr1	92507102	92507150	GT	intergenic	GFI1;EVI5	dist=20226;dist=1546	1.35	10.5	50.5	19.5	20	21	22	23.5	Quantitative	.	.	Monocyte count	.	163747	4.761e-12	11.32	3.87363e-07	0.00164613	163691	0.000614	3.21	chr1:92460097	0.0151	163733	2.84e-173	172.547	101	0	chr1:92460097	1	0.8949	No
chr22	24594391	24594425	TG	intronic	GGT1	.	0.82	10.5	29.5	16	16.5	17	17.5	18.5	Quantitative	.	.	Gamma glutamyltransferase	.	160967	4.01e-209	208.4	4.58504e-202	1.36919e-200	160934	1.739e-08	7.76	chr22:24601103	0.3432	160934	6.73e-741	740.172	39	0	chr22:24601103	1	0.8812	No
chr5	42424171	42424219	GT	intronic	GHR	.	2.06	16.5	45.5	21.5	24	25	26.5	28.5	Quantitative	.	.	Trunk fat-free mass	.	165814	8.135e-13	12.09	7.40375e-08	0.000279554	165787	1.06e-05	4.97	chr5:42724192	0.1071	165787	1.074e-21	20.969	3	0.3926	chr5:42687527	1	0.4375	No
chr5	42424171	42424219	GT	intronic	GHR	.	2.06	16.5	45.5	21.5	24	25	26.5	28.5	Quantitative	.	.	Trunk predicted mass	.	165802	1.471e-12	11.83	1.28918e-07	0.000508704	165775	1.347e-05	4.87	chr5:42724192	0.1071	165775	1.63e-21	20.7878	3	0.3694	chr5:42687527	1	0.4332	No
chr5	42424171	42424219	GT	intronic	GHR	.	2.06	16.5	45.5	21.5	24	25	26.5	28.5	Quantitative	.	.	Whole body fat-free mass	.	165900	6.86e-11	10.16	4.60494e-06	0.0237939	165873	4.596e-05	4.34	chr5:42724192	0.1071	165873	1.459e-19	18.8359	3	0.1652	chr5:42687527	1	0.3763	No
chr5	42424171	42424219	GT	intronic	GHR	.	2.06	16.5	45.5	21.5	24	25	26.5	28.5	Quantitative	.	.	Whole body water mass	.	165911	8.245e-11	10.08	5.44829e-06	0.0286065	165884	5.814e-05	4.24	chr5:42724192	0.1072	165884	8.22e-20	19.0851	4	0.1103	chr5:42687527	1	0.3686	No
chr5	42755007	42755021	AT	intergenic	GHR;CCDC152	dist=33129;dist=1780	1.53	4	19	4	6.5	7	8	9	Quantitative	.	.	Standing height	.	168173	5.395e-16	15.27	7.20077e-11	1.84699e-07	168129	6.407e-06	5.19	chr5:42687527	0.1076	168129	3.045e-17	16.5164	80	0.0012	chr5:42687527	1	0.4405	No
chr5	42755007	42755021	AT	intergenic	GHR;CCDC152	dist=33129;dist=1780	1.53	4	19	4	6.5	7	8	9	Quantitative	.	.	Whole body fat-free mass	.	165900	1.609e-12	11.79	1.40081e-07	0.000557783	165873	0.0006025	3.22	chr5:42724192	0.1071	165873	1.459e-19	18.8359	16	0.0097	chr5:42687527	1	0.4825	No
chr5	42755007	42755021	AT	intergenic	GHR;CCDC152	dist=33129;dist=1780	1.53	4	19	4	6.5	7	8	9	Quantitative	.	.	Arm fat-free mass (right)	.	165874	2.467e-12	11.61	2.08483e-07	0.000844239	165847	0.0003641	3.44	chr5:42724192	0.1071	165847	1.055e-18	17.9767	9	0.0135	chr5:42687527	1	0.4403	No
chr5	42755007	42755021	AT	intergenic	GHR;CCDC152	dist=33129;dist=1780	1.53	4	19	4	6.5	7	8	9	Quantitative	.	.	Trunk fat-free mass	.	165814	2.624e-12	11.58	2.21097e-07	0.000904618	165787	0.00201	2.7	chr5:42724192	0.1071	165787	1.074e-21	20.969	25	0.0075	chr5:42687527	1	0.4966	No
chr5	42755007	42755021	AT	intergenic	GHR;CCDC152	dist=33129;dist=1780	1.53	4	19	4	6.5	7	8	9	Quantitative	.	.	Whole body water mass	.	165911	2.818e-12	11.55	2.3611e-07	0.000969316	165884	0.0008625	3.06	chr5:42724192	0.1072	165884	8.22e-20	19.0851	20	0.0092	chr5:42687527	1	0.4737	No
chr5	42755007	42755021	AT	intergenic	GHR;CCDC152	dist=33129;dist=1780	1.53	4	19	4	6.5	7	8	9	Quantitative	.	.	Trunk predicted mass	.	165802	3.848e-12	11.41	3.1623e-07	0.00133803	165775	0.002167	2.66	chr5:42724192	0.1071	165775	1.63e-21	20.7878	24	0.0073	chr5:42687527	1	0.4947	No
chr5	42755007	42755021	AT	intergenic	GHR;CCDC152	dist=33129;dist=1780	1.53	4	19	4	6.5	7	8	9	Quantitative	.	.	Sitting height	.	168183	6.202e-12	11.21	4.96096e-07	0.00212063	168139	0.0003772	3.42	chr5:42687527	0.1076	168139	3.355e-15	14.4743	56	0.0112	chr5:42687527	1	0.4749	No
chr5	42755007	42755021	AT	intergenic	GHR;CCDC152	dist=33129;dist=1780	1.53	4	19	4	6.5	7	8	9	Quantitative	.	.	Leg fat-free mass (right)	.	165896	7.052e-12	11.15	5.5995e-07	0.00243481	165869	0.0001548	3.81	chr5:42724192	0.1071	165869	5.393e-15	14.2682	9	0.0166	chr5:42687527	1	0.3068	No
chr5	42755007	42755021	AT	intergenic	GHR;CCDC152	dist=33129;dist=1780	1.53	4	19	4	6.5	7	8	9	Quantitative	.	.	Arm predicted mass (right)	.	165872	7.742e-12	11.11	6.10779e-07	0.00266972	165845	0.0004392	3.36	chr5:42724192	0.1071	165845	4.155e-19	18.3814	12	0.0112	chr5:42724192	1	0.4446	No
chr5	42755007	42755021	AT	intergenic	GHR;CCDC152	dist=33129;dist=1780	1.53	4	19	4	6.5	7	8	9	Quantitative	.	.	Seated height	.	168183	9.62e-12	11.02	7.47759e-07	0.00328447	168139	0.001582	2.8	chr5:42687527	0.1076	168139	9.258e-17	16.0335	7	0.0142	chr5:42687527	1	0.48	No
chr5	42755007	42755021	AT	intergenic	GHR;CCDC152	dist=33129;dist=1780	1.53	4	19	4	6.5	7	8	9	Quantitative	.	.	Leg predicted mass (right)	.	165896	9.698e-12	11.01	7.52287e-07	0.00336097	165869	0.0001879	3.73	chr5:42724192	0.1071	165869	5.623e-15	14.25	8	0.0156	chr5:42687527	1	0.3193	No
chr5	42755007	42755021	AT	intergenic	GHR;CCDC152	dist=33129;dist=1780	1.53	4	19	4	6.5	7	8	9	Quantitative	.	.	IGF-1	.	160220	2.331e-11	10.63	1.68439e-06	0.00806242	160177	0.1697	0.77	chr5:42687527	0.1076	160177	6.546e-25	24.184	101	0	chr5:42687527	1	0.7313	No
chr5	42755007	42755021	AT	intergenic	GHR;CCDC152	dist=33129;dist=1780	1.53	4	19	4	6.5	7	8	9	Quantitative	.	.	Basal metabolic rate	.	165908	1.106e-10	9.96	7.17302e-06	0.0377108	165881	0.002223	2.65	chr5:42724192	0.1071	165881	1.08e-17	16.9666	46	0.0078	chr5:42687527	1	0.4675	No
chr7	100694312	100694383	CCG	intergenic	GIGYF1;POP7	dist=4864;dist=11670	3.14	4	83	12	12.5	13	14.5	19	Quantitative	.	.	Pulse rate, automated reading	.	160365	3.909e-17	16.41	5.93304e-12	1.33803e-08	160219	2.53e-05	4.6	chr7:100899511	0.1893	160219	2.286e-44	43.6409	1	0.5956	chr7:100908761	2	0.1559	No
chr2	232711705	232711727	TA	intronic	GIGYF2	.	3.7	7.5	59	11	12.5	15.5	18	22.5	Quantitative	.	.	Sitting height	.	168183	1.108e-11	10.96	8.51023e-07	0.00377108	168171	2.07e-11	10.68	chr2:232230158	0.032	168171	3.753e-19	18.4256	49	0.0043	chr2:232230158	1	0.4988	No
chr17	44819659	44819703	AAAT	intronic	GJC1	.	1.02	6	16	8	9.5	9.5	11	11	Quantitative	.	.	Weighted-mean ICVF in tract forceps minor	.	16392	1.767e-12	11.75	1.53176e-07	0.000611597	16319	0.006946	2.16	chr17:44916004	0.2905	16319	3.254e-15	14.4876	2	0.1132	chr17:45072620	1	0.1184	No
chr8	143268838	143268859	TGC	intronic	GLI4;RP13-582O9.6	.	2.39	5	24	9.5	11.5	14.5	15.5	16.5	Quantitative	.	.	Standing height	.	168173	1.182e-12	11.93	1.0523e-07	0.000404078	168134	0.3561	0.45	chr8:143275550	0.2374	168134	3.032e-15	14.5183	3	0.0552	chr8:143275550	1	0.2375	No
chr12	56519830	56519850	AT	intergenic	GLS2;RBMS2	dist=31416;dist=2079	0.58	6	32.5	10	10.5	10.5	11	11.5	Quantitative	.	.	Urea	.	160936	2.008e-11	10.7	1.47082e-06	0.00686223	160882	0.09914	1	chr12:56471256	0.1816	160882	1.103e-17	16.9574	87	0.0041	chr12:56497865	1	0.1125	No
chr7	2781412	2781448	TG	intronic	GNA12	.	2.47	11	34	16	18	19.5	21.5	24	Quantitative	.	.	Standing height	.	168173	5.088e-30	29.29	2.03889e-24	1.76386e-21	168131	0.545	0.26	chr7:2751051	0.3005	168131	1.095e-69	68.9606	101	0	chr7:2751051	1	0.0913	No
chr7	2810901	2810921	AAAG	intronic	GNA12	.	0.54	3.5	7	4.5	5	5	5.5	6	Quantitative	.	.	Sitting height	.	168183	3.851e-28	27.41	1.39158e-22	1.33803e-19	168152	0.1195	0.92	chr7:2763309	0.2941	168152	1.511e-53	52.8207	61	0.0094	chr7:2822908	1	0.1279	No
chr7	2810901	2810921	AAAG	intronic	GNA12	.	0.54	3.5	7	4.5	5	5	5.5	6	Quantitative	.	.	Standing height	.	168173	1.196e-24	23.92	3.47084e-19	4.1349e-16	168131	0.1684	0.77	chr7:2751051	0.3005	168131	1.095e-69	68.9606	101	0	chr7:2751051	1	0.0913	No
chr7	2763191	2763231	AC	intronic	GNA12	.	3.7	9.5	56.5	14	17	19	21.5	25.5	Quantitative	.	.	Sitting height	.	168183	2.272e-24	23.64	6.48912e-19	7.87889e-16	168152	0.628	0.2	chr7:2763309	0.2941	168152	1.511e-53	52.8207	99	0.0022	chr7:2822908	1	0.1283	No
chr7	2810901	2810921	AAAG	intronic	GNA12	.	0.54	3.5	7	4.5	5	5	5.5	6	Quantitative	.	.	Seated height	.	168183	2.335e-23	22.63	6.19933e-18	8.06242e-15	168151	0.03486	1.46	chr7:2721301	0.3015	168151	6.838e-41	40.1651	5	0.048	chr7:2768682	1	0.0905	No
chr7	2763191	2763231	AC	intronic	GNA12	.	3.7	9.5	56.5	14	17	19	21.5	25.5	Quantitative	.	.	Standing height	.	168173	2.81e-22	21.55	6.89476e-17	9.69316e-14	168131	0.244	0.61	chr7:2751051	0.3005	168131	1.095e-69	68.9606	101	0	chr7:2751051	1	0.0913	No
chr7	2812636	2812696	ACATC	intronic	GNA12	.	4.42	5.5	49	8	10	12	13.5	22	Quantitative	.	.	Standing height	.	168173	3.231e-21	20.49	7.29625e-16	1.11292e-12	168131	0.1933	0.71	chr7:2751051	0.3005	168131	1.095e-69	68.9606	101	0	chr7:2751051	1	0.0913	No
chr7	2781412	2781448	TG	intronic	GNA12	.	2.47	11	34	16	18	19.5	21.5	24	Quantitative	.	.	Sitting height	.	168183	6.585e-18	17.18	1.07715e-12	2.2723e-09	168152	0.2222	0.65	chr7:2763309	0.2941	168152	1.511e-53	52.8207	101	0.0001	chr7:2822908	1	0.1281	No
chr7	2763191	2763231	AC	intronic	GNA12	.	3.7	9.5	56.5	14	17	19	21.5	25.5	Quantitative	.	.	Seated height	.	168183	4.029e-17	16.39	6.10707e-12	1.40109e-08	168151	0.7813	0.11	chr7:2721301	0.3015	168151	6.838e-41	40.1651	101	0.0021	chr7:2768682	1	0.0909	No
chr7	2781412	2781448	TG	intronic	GNA12	.	2.47	11	34	16	18	19.5	21.5	24	Quantitative	.	.	Forced expiratory volume in 1-second (FEV1), predicted	.	92726	1.47e-15	14.83	1.88009e-10	5.08704e-07	92704	0.9751	0.01	chr7:2751051	0.2987	92704	4.012e-37	36.3966	101	0.0004	chr7:2720704	1	0.1159	No
chr7	2781412	2781448	TG	intronic	GNA12	.	2.47	11	34	16	18	19.5	21.5	24	Quantitative	.	.	Seated height	.	168183	3.455e-15	14.46	4.21157e-10	1.19252e-06	168151	0.6949	0.16	chr7:2721301	0.3015	168151	6.838e-41	40.1651	101	0.0006	chr7:2768682	1	0.0908	No
chr7	2812636	2812696	ACATC	intronic	GNA12	.	4.42	5.5	49	8	10	12	13.5	22	Quantitative	.	.	Leg predicted mass (left)	.	165889	1.256e-14	13.9	1.43755e-09	4.32977e-06	165811	0.01636	1.79	chr7:2820213	0.3011	165811	6.434e-29	28.1915	78	0.0073	chr7:2823655	1	0.2399	No
chr7	2812636	2812696	ACATC	intronic	GNA12	.	4.42	5.5	49	8	10	12	13.5	22	Quantitative	.	.	Leg fat-free mass (left)	.	165890	1.99e-14	13.7	2.22857e-09	6.86223e-06	165812	0.02019	1.69	chr7:2820213	0.3011	165812	3.882e-29	28.4109	84	0.0067	chr7:2823655	1	0.2448	No
chr7	2812636	2812696	ACATC	intronic	GNA12	.	4.42	5.5	49	8	10	12	13.5	22	Quantitative	.	.	Leg fat-free mass (right)	.	165896	1.068e-13	12.97	1.08999e-08	3.68523e-05	165818	0.04667	1.33	chr7:2820213	0.3012	165818	2.63e-29	28.58	79	0.0058	chr7:2823655	1	0.1553	No
chr7	2812636	2812696	ACATC	intronic	GNA12	.	4.42	5.5	49	8	10	12	13.5	22	Quantitative	.	.	Whole body fat-free mass	.	165900	1.212e-13	12.92	1.22964e-08	4.1349e-05	165849	0.04398	1.36	chr7:2757633	0.3058	165849	1.653e-27	26.7817	93	0.0059	chr7:2822908	1	0.0644	No
chr7	2812636	2812696	ACATC	intronic	GNA12	.	4.42	5.5	49	8	10	12	13.5	22	Quantitative	.	.	Leg predicted mass (right)	.	165896	1.263e-13	12.9	1.27647e-08	4.32977e-05	165818	0.04895	1.31	chr7:2820213	0.3012	165818	4.033e-29	28.3944	79	0.0058	chr7:2823655	1	0.163	No
chr7	2812636	2812696	ACATC	intronic	GNA12	.	4.42	5.5	49	8	10	12	13.5	22	Quantitative	.	.	Whole body water mass	.	165911	1.489e-13	12.83	1.48866e-08	5.08704e-05	165862	0.02896	1.54	chr7:2771112	0.2936	165862	4.983e-27	26.3025	93	0.0065	chr7:2822908	1	0.068	No
chr7	2812636	2812696	ACATC	intronic	GNA12	.	4.42	5.5	49	8	10	12	13.5	22	Quantitative	.	.	Basal metabolic rate	.	165908	3.617e-13	12.44	3.44545e-08	0.000124872	165859	0.01931	1.71	chr7:2771112	0.2937	165859	1.62e-25	24.7905	86	0.0079	chr7:2823655	1	0.1081	No
chr7	2812636	2812696	ACATC	intronic	GNA12	.	4.42	5.5	49	8	10	12	13.5	22	Quantitative	.	.	Trunk predicted mass	.	165802	9.404e-13	12.03	8.48216e-08	0.000320971	165771	0.02479	1.61	chr7:2721301	0.3017	165771	2.592e-25	24.5864	90	0.0076	chr7:2720704	1	0.0733	No
chr7	2812636	2812696	ACATC	intronic	GNA12	.	4.42	5.5	49	8	10	12	13.5	22	Quantitative	.	.	Forced expiratory volume in 1-second (FEV1), predicted	.	92726	1.116e-12	11.95	9.97943e-08	0.000385891	92704	0.207	0.68	chr7:2751051	0.2987	92704	4.012e-37	36.3966	101	0.0004	chr7:2720704	1	0.1159	No
chr7	2812636	2812696	ACATC	intronic	GNA12	.	4.42	5.5	49	8	10	12	13.5	22	Quantitative	.	.	Trunk fat-free mass	.	165814	1.157e-12	11.94	1.03245e-07	0.00039488	165783	0.02567	1.59	chr7:2721301	0.3017	165783	3.317e-25	24.4793	90	0.0073	chr7:2720704	1	0.07	No
chr7	2810901	2810921	AAAG	intronic	GNA12	.	0.54	3.5	7	4.5	5	5	5.5	6	Quantitative	.	.	Forced expiratory volume in 1-second (FEV1), predicted	.	92726	7.489e-12	11.13	5.92591e-07	0.00254956	92704	0.1526	0.82	chr7:2751051	0.2987	92704	4.012e-37	36.3966	101	0.0004	chr7:2720704	1	0.1159	No
chr7	2812636	2812696	ACATC	intronic	GNA12	.	4.42	5.5	49	8	10	12	13.5	22	Quantitative	.	.	Weight	.	168052	4.83e-11	10.32	3.32555e-06	0.0164613	166629	0.007421	2.13	chr7:2764249	0.2893	166629	4.212e-18	17.3755	11	0.0234	chr7:2823655	1	0.1316	No
chr7	2812636	2812696	ACATC	intronic	GNA12	.	4.42	5.5	49	8	10	12	13.5	22	Quantitative	.	.	Weight	.	165911	4.938e-11	10.31	3.39378e-06	0.0168448	164511	0.00609	2.22	chr7:2764249	0.2895	164511	1.432e-17	16.8441	10	0.0237	chr7:2823655	1	0.177	No
chr1	67763090	67763120	GA	intronic	GNG12	.	2.96	11	44	15.5	19.5	22.5	24.5	26	Quantitative	.	.	Mean corpuscular haemoglobin	.	164013	3.207e-11	10.49	2.27334e-06	0.0111292	163964	0.2026	0.69	chr1:67706815	0.2955	163964	4.43e-12	11.3536	43	0.0087	chr1:67728468	1	0.081	No
chr1	68133044	68133083	GCA	ncRNA_intronic	GNG12-AS1	.	2.52	4	18	8	11.5	11.5	15	15	Quantitative	.	.	Heel Broadband ultrasound attenuation, direct entry	.	89453	2.36e-11	10.63	1.70427e-06	0.00806242	89345	0.0004959	3.3	chr1:68192584	0.4968	89345	3.518e-22	21.4537	17	0.0014	chr1:68191014	1	0.9041	No
chr1	68133044	68133083	GCA	ncRNA_intronic	GNG12-AS1	.	2.52	4	18	8	11.5	11.5	15	15	Quantitative	.	.	Heel bone mineral density (BMD)	.	89425	1.243e-10	9.91	7.98156e-06	0.0423122	89317	0.0004763	3.32	chr1:68192584	0.4968	89317	2.496e-19	18.6028	27	0.0031	chr1:68191014	1	0.7619	No
chr1	68133044	68133083	GCA	ncRNA_intronic	GNG12-AS1	.	2.52	4	18	8	11.5	11.5	15	15	Quantitative	.	.	Heel quantitative ultrasound index (QUI), direct entry	.	89459	1.445e-10	9.84	9.17049e-06	0.0497125	89351	0.0004622	3.34	chr1:68192584	0.4968	89351	5.333e-19	18.273	24	0.0036	chr1:68191014	1	0.7226	No
chr1	68133044	68133083	GCA	ncRNA_intronic	GNG12-AS1	.	2.52	4	18	8	11.5	11.5	15	15	Quantitative	.	.	Heel bone mineral density (BMD) T-score, automated	.	89459	1.447e-10	9.84	9.18148e-06	0.0497125	89351	0.0004621	3.34	chr1:68192584	0.4968	89351	5.351e-19	18.2716	24	0.0036	chr1:68191014	1	0.7225	No
chr1	155791872	155791942	ATAAC	intronic	GON4L	.	1.57	5	20.5	10	14	14.5	15	15.5	Quantitative	.	.	Gamma glutamyltransferase	.	160967	2.696e-12	11.57	2.26496e-07	0.000925689	160892	0.05786	1.24	chr1:155470483	0.0453	160892	3.861e-13	12.4133	28	0.0127	chr1:155502655	1	0.132	No
chr10	112185571	112185615	AC	intergenic	GPAM;TECTB	dist=1808;dist=98120	2.01	7	45.5	13	13	14.5	16	19	Quantitative	.	.	HDL cholesterol	.	148106	9.292e-22	21.03	2.19212e-16	3.20971e-13	148048	0.4939	0.31	chr10:112187282	0.2745	148048	4.694e-27	26.3285	70	0.0001	chr10:112217046	1	0.1553	No
chr10	112185571	112185615	AC	intergenic	GPAM;TECTB	dist=1808;dist=98120	2.01	7	45.5	13	13	14.5	16	19	Quantitative	.	.	Apolipoprotein A	.	147282	2.834e-19	18.55	5.35604e-14	9.69316e-11	147225	0.2216	0.65	chr10:112187282	0.2742	147225	3.258e-25	24.487	70	0.0002	chr10:112220670	1	0.1444	No
chr10	112185571	112185615	AC	intergenic	GPAM;TECTB	dist=1808;dist=98120	2.01	7	45.5	13	13	14.5	16	19	Quantitative	.	.	Cholesterol	.	161048	1.141e-12	11.94	1.01924e-07	0.00039488	160983	0.7028	0.15	chr10:112187282	0.2745	160983	2.191e-14	13.6594	30	0.0118	chr10:112105564	1	0.661	No
chr10	112185571	112185615	AC	intergenic	GPAM;TECTB	dist=1808;dist=98120	2.01	7	45.5	13	13	14.5	16	19	Quantitative	.	.	Alanine aminotransferase	.	161000	4.62e-11	10.34	3.18928e-06	0.0157205	160946	0.1813	0.74	chr10:112189906	0.2729	160946	8.19e-15	14.0867	90	0.0009	chr10:112243566	1	0.0933	No
chr17	44453500	44453531	GT	intronic	GPATCH8	.	3.54	12.5	49.5	16	20	21.5	24.5	27.5	Quantitative	.	.	Mean platelet (thrombocyte) volume	.	164011	2.076e-28	27.68	7.63249e-23	7.18564e-20	163991	0.005341	2.27	chr17:44369052	0.3727	163991	2.803e-45	44.5524	100	0.0002	chr17:44524306	1	0.1733	No
chr17	44453500	44453531	GT	intronic	GPATCH8	.	3.54	12.5	49.5	16	20	21.5	24.5	27.5	Quantitative	.	.	Platelet count	.	164013	5.258e-18	17.28	8.65868e-13	1.80495e-09	163927	0.001836	2.74	chr17:44372421	0.3721	163927	2.115e-25	24.6747	101	0	chr17:44385686	1	0.6463	No
chr13	91398650	91398731	GGC	UTR5	GPC5	ENST00000377067.8:c.-397_-316delins0	2.21	12	31.5	19	21.5	23	24	27	Quantitative	.	.	Standing height	.	168173	8.454e-12	11.07	6.62077e-07	0.00292729	168121	0.5541	0.26	chr13:91367363	0.368	168121	1.227e-21	20.9112	72	0.0017	chr13:91341492	1	0.1436	No
chrX	137554665	137554721	AAAG	intergenic	GPR101;RP1-137H15.2	dist=522991;dist=1470	1.75	10	24	13	15	17	17.5	18.5	Quantitative	.	.	Whole body water mass	.	165672	1.838e-12	11.7357	1.58889e-07	0.00063207	164336	0.001088	2.96	chrX:137968880	0.1286	164337	3.63e-14	13.4401	55	0.0054	chrX:137939031	1	0.3922	No
chrX	137554665	137554721	AAAG	intergenic	GPR101;RP1-137H15.2	dist=522991;dist=1470	1.75	10	24	13	15	17	17.5	18.5	Quantitative	.	.	Whole body fat-free mass	.	165661	5.444e-12	11.2641	4.38564e-07	0.00187226	164325	0.001519	2.82	chrX:137968880	0.1286	164326	7.982e-14	13.0979	55	0.0054	chrX:137939031	1	0.4055	No
chrX	137554665	137554721	AAAG	intergenic	GPR101;RP1-137H15.2	dist=522991;dist=1470	1.75	10	24	13	15	17	17.5	18.5	Quantitative	.	.	Trunk predicted mass	.	165563	6.842e-12	11.1648	5.44283e-07	0.00235323	164228	0.002247	2.65	chrX:137968880	0.1287	164229	1.628e-14	13.7883	48	0.0066	chrX:137975609	1	0.3659	No
chrX	137554665	137554721	AAAG	intergenic	GPR101;RP1-137H15.2	dist=522991;dist=1470	1.75	10	24	13	15	17	17.5	18.5	Quantitative	.	.	Trunk fat-free mass	.	165575	7.516e-12	11.124	5.9459e-07	0.00258503	164239	0.002107	2.68	chrX:137968880	0.1287	164240	2.832e-14	13.5479	47	0.0067	chrX:137939031	1	0.3635	No
chrX	137554665	137554721	AAAG	intergenic	GPR101;RP1-137H15.2	dist=522991;dist=1470	1.75	10	24	13	15	17	17.5	18.5	Quantitative	.	.	Basal metabolic rate	.	165669	7.601e-12	11.1191	6.00899e-07	0.00261436	164333	0.001114	2.95	chrX:137968880	0.1286	164334	3.727e-13	12.4286	45	0.0062	chrX:137939031	1	0.3941	No
chrX	137554665	137554721	AAAG	intergenic	GPR101;RP1-137H15.2	dist=522991;dist=1470	1.75	10	24	13	15	17	17.5	18.5	Quantitative	.	.	Leg predicted mass (left)	.	165650	9.82e-12	11.0079	7.60547e-07	0.00337727	164314	0.0005942	3.23	chrX:137968880	0.1286	164315	6.112e-12	11.2138	23	0.0069	chrX:137939031	1	0.4034	No
chrX	137554665	137554721	AAAG	intergenic	GPR101;RP1-137H15.2	dist=522991;dist=1470	1.75	10	24	13	15	17	17.5	18.5	Quantitative	.	.	Leg fat-free mass (left)	.	165651	1.601e-11	10.7956	1.1949e-06	0.00550637	164315	0.0007019	3.15	chrX:137968880	0.1286	164316	9.234e-12	11.0346	24	0.0066	chrX:137939031	1	0.4006	No
chrX	137554665	137554721	AAAG	intergenic	GPR101;RP1-137H15.2	dist=522991;dist=1470	1.75	10	24	13	15	17	17.5	18.5	Quantitative	.	.	Leg predicted mass (right)	.	165657	5.437e-11	10.2646	3.70771e-06	0.018701	164321	0.002589	2.59	chrX:137968880	0.1286	164322	2.998e-12	11.5232	57	0.0032	chrX:137939031	1	0.4431	No
chrX	137554665	137554721	AAAG	intergenic	GPR101;RP1-137H15.2	dist=522991;dist=1470	1.75	10	24	13	15	17	17.5	18.5	Quantitative	.	.	Arm predicted mass (left)	.	165605	5.831e-11	10.2343	3.96227e-06	0.0200523	164269	0.002054	2.69	chrX:137968880	0.1287	164270	1.99e-12	11.7011	54	0.0054	chrX:137975609	1	0.3829	No
chrX	137554665	137554721	AAAG	intergenic	GPR101;RP1-137H15.2	dist=522991;dist=1470	1.75	10	24	13	15	17	17.5	18.5	Quantitative	.	.	Arm fat-free mass (left)	.	165608	6.013e-11	10.2209	4.07774e-06	0.0206807	164272	0.002717	2.57	chrX:137968880	0.1287	164273	7.978e-13	12.0981	47	0.0055	chrX:137975609	1	0.3735	No
chrX	137554665	137554721	AAAG	intergenic	GPR101;RP1-137H15.2	dist=522991;dist=1470	1.75	10	24	13	15	17	17.5	18.5	Quantitative	.	.	Leg fat-free mass (right)	.	165657	7.064e-11	10.1509	4.72892e-06	0.0242977	164321	0.00305	2.52	chrX:137968880	0.1286	164322	3e-12	11.5229	57	0.0033	chrX:137939031	1	0.4297	No
chrX	53072393	53072417	CT	intronic	GPR173	.	0.69	9	27.5	12	12	12.5	13	14	Quantitative	.	.	IGF-1	.	160142	7.041e-21	20.1524	1.55319e-15	2.42139e-12	157472	0.02122	1.67	chrX:53061354	0.1893	157472	1.377e-23	22.8611	43	0.0122	chrX:53099634	1	0.1297	No
chrX	53061950	53062022	GAGAA	intronic	GPR173	.	1.68	8.5	27	15.5	16	16	17.5	20	Quantitative	.	.	IGF-1	.	159982	5.697e-20	19.2444	1.14213e-14	1.95914e-11	157394	0.1372	0.86	chrX:53061354	0.1893	157394	1.403e-23	22.8529	55	0.008	chrX:53099634	1	0.1296	No
chrX	53078018	53078046	TC	UTR3	GPR173	ENST00000332582.4:c.*275_*303delins0	0.63	8.5	21.5	13	13	14	14	14	Quantitative	.	.	IGF-1	.	160202	2.136e-19	18.6704	4.07504e-14	7.34624e-11	157518	0.288	0.54	chrX:53061354	0.1893	157518	1.676e-23	22.7757	68	0.0035	chrX:53099634	1	0.1299	No
chr11	89065286	89065312	CA	intronic	GRM5	.	0.97	8	45	12	12	12	12.5	14	Quantitative	.	.	Ease of skin tanning	.	165414	8.249e-33	32.08	3.88145e-27	2.86065e-24	165372	1.694e-10	9.77	chr11:89284793	0.3043	165372	3.29e-294	293.483	26	0	chr11:89284793	1	1	No
chr11	88844357	88844389	AC	intronic	GRM5	.	0.62	10	19.5	14.5	16	16	16	16.5	Quantitative	.	.	Skin colour	.	166432	1.344e-30	29.87	5.5746e-25	4.63944e-22	166391	2.429e-16	15.61	chr11:89284793	0.3046	166391	1.06e-251	250.975	21	0	chr11:89284793	1	1	No
chr11	88844357	88844389	AC	intronic	GRM5	.	0.62	10	19.5	14.5	16	16	16	16.5	Quantitative	.	.	Ease of skin tanning	.	165414	7.374e-29	28.13	2.7796e-23	2.54956e-20	165372	1.164e-15	14.93	chr11:89284793	0.3043	165372	3.29e-294	293.483	26	0	chr11:89284793	1	1	No
chr11	89065286	89065312	CA	intronic	GRM5	.	0.97	8	45	12	12	12	12.5	14	Quantitative	.	.	Skin colour	.	166432	1.8e-24	23.74	5.16684e-19	6.25843e-16	166391	1.592e-07	6.8	chr11:89284793	0.3046	166391	1.06e-251	250.975	29	0	chr11:89284793	1	1	No
chr11	89065286	89065312	CA	intronic	GRM5	.	0.97	8	45	12	12	12	12.5	14	Quantitative	.	.	Hair colour (natural, before greying)	.	166216	2.805e-11	10.55	2.00202e-06	0.00969316	166182	0.0001325	3.88	chr11:89178528	0.3668	166182	2.258e-69	68.6463	101	0	chr11:89284793	1	1	No
chr11	89085088	89085119	TG	intergenic	GRM5;TYR	dist=19143;dist=92333	0.53	11.5	46	15.5	16	16.5	16.5	17	Quantitative	.	.	Ease of skin tanning	.	165414	4.175e-65	64.38	6.33678e-59	1.43372e-56	165372	0.0672	1.17	chr11:89284793	0.3043	165372	3.29e-294	293.483	78	0	chr11:89284793	1	1	No
chr11	89085088	89085119	TG	intergenic	GRM5;TYR	dist=19143;dist=92333	0.53	11.5	46	15.5	16	16.5	16.5	17	Quantitative	.	.	Skin colour	.	166432	3.749e-56	55.43	4.18887e-50	1.27781e-47	166391	0.1534	0.81	chr11:89284793	0.3046	166391	1.06e-251	250.975	67	0	chr11:89284793	1	1	No
chr17	39956234	39956300	TTTCTTTCT	intronic	GSDMA	.	3.15	7	25	8	12	13	16.5	18	Quantitative	.	.	Neutrophill count	.	163747	9.64e-107	106.02	3.984e-100	3.28447e-98	163709	8.884e-17	16.05	chr17:40021029	0.3908	163709	8.19e-213	212.087	101	0	chr17:40025976	1	0.1232	No
chr17	39956234	39956300	TTTCTTTCT	intronic	GSDMA	.	3.15	7	25	8	12	13	16.5	18	Quantitative	.	.	White blood cell (leukocyte) count	.	164013	5.95e-85	84.23	1.43731e-78	2.02519e-76	163975	2.784e-16	15.56	chr17:40021029	0.3907	163975	3.96e-153	152.402	92	0	chr17:40025976	1	0.1655	No
chr17	39956234	39956300	TTTCTTTCT	intronic	GSDMA	.	3.15	7	25	8	12	13	16.5	18	Quantitative	.	.	Neutrophill percentage	.	163748	3.307e-52	51.48	3.26908e-46	1.13885e-43	163710	1.789e-05	4.75	chr17:39987976	0.4628	163710	3.78e-129	128.423	101	0	chr17:40009045	1	0.0624	No
chr17	39956234	39956300	TTTCTTTCT	intronic	GSDMA	.	3.15	7	25	8	12	13	16.5	18	Quantitative	.	.	Lymphocyte percentage	.	163748	7.825e-41	40.11	5.29416e-35	2.66972e-32	163710	0.002265	2.64	chr17:39987976	0.4628	163710	1.22e-113	112.914	101	0	chr17:40019209	1	0.1564	No
chr17	39956234	39956300	TTTCTTTCT	intronic	GSDMA	.	3.15	7	25	8	12	13	16.5	18	Quantitative	.	.	Monocyte percentage	.	163748	8.529e-30	29.07	3.37053e-24	2.92729e-21	163710	3.416e-05	4.47	chr17:40021029	0.3908	163710	2.779e-60	59.5561	101	0	chr17:40023239	1	0.4537	No
chr17	39956234	39956300	TTTCTTTCT	intronic	GSDMA	.	3.15	7	25	8	12	13	16.5	18	Quantitative	.	.	Age asthma diagnosed	.	17703	1.088e-15	14.96	1.40886e-10	3.77108e-07	17702	0.05794	1.24	chr17:39896954	0.4783	17702	3.089e-30	29.5102	100	0.0016	chr17:39912261	1	0.0728	No
chr17	39956234	39956300	TTTCTTTCT	intronic	GSDMA	.	3.15	7	25	8	12	13	16.5	18	Binary	19791	148453	Blood clot, DVT, bronchitis, emphysema, asthma, rhinitis, eczema, allergy diagnosed by doctor	Asthma	168244	3.161e-15	14.5	3.87246e-10	1.08759e-06	168208	0.3528	0.45	chr17:39913556	0.4827	168208	5.921e-33	32.2276	99	0.0035	chr17:39911790	1	0.0815	No
chr17	39956234	39956300	TTTCTTTCT	intronic	GSDMA	.	3.15	7	25	8	12	13	16.5	18	Binary	19806	110822	Non-cancer illness code, self-reported	asthma	130628	1.114e-13	12.95	1.13491e-08	3.85891e-05	130581	0.4161	0.38	chr17:39911790	0.4829	130581	3.595e-30	29.4443	101	0.0016	chr17:39919173	1	0.0737	No
chr17	39956234	39956300	TTTCTTTCT	intronic	GSDMA	.	3.15	7	25	8	12	13	16.5	18	Quantitative	.	.	Basophill count	.	163747	4.155e-12	11.38	3.40155e-07	0.00143372	163709	0.005268	2.28	chr17:39987976	0.4628	163709	1.062e-25	24.9739	101	0.0002	chr17:40032166	1	0.0711	No
chr20	34950013	34950035	CA	intronic	GSS	.	6.83	6	58	11	14	21.5	25	33.5	Quantitative	.	.	Ease of skin tanning	.	165414	6.456e-89	88.19	1.75757e-82	2.22057e-80	165394	0.3521	0.45	chr20:34576711	0.0971	165394	3.22e-462	461.492	101	0	chr20:34648892	1	0.961	No
chr20	34950013	34950035	CA	intronic	GSS	.	6.83	6	58	11	14	21.5	25	33.5	Quantitative	.	.	Hair colour (natural, before greying)	.	166216	8.484e-54	53.07	8.95442e-48	2.92729e-45	166153	0.4533	0.34	chr20:34648892	0.0965	166153	4.59e-270	269.338	101	0	chr20:34576711	1	0.8923	No
chr20	34950013	34950035	CA	intronic	GSS	.	6.83	6	58	11	14	21.5	25	33.5	Quantitative	.	.	Skin colour	.	166432	4.008e-50	49.4	3.70573e-44	1.36919e-41	166371	0.02921	1.53	chr20:34648892	0.0968	166371	5.18e-300	299.286	101	0	chr20:34648892	1	0.9358	No
chr11	67583297	67583405	ATAAA	upstream	GSTP1	dist=190	1.36	16.5	29	21	22	23	24	25	Quantitative	.	.	Mean corpuscular volume	.	164013	2.247e-15	14.65	2.81097e-10	7.69955e-07	163973	0.08766	1.06	chr11:67433348	0.4378	163973	2.115e-22	21.6747	82	0.001	chr11:67184495	1	0.1494	No
chr11	67583297	67583405	ATAAA	upstream	GSTP1	dist=190	1.36	16.5	29	21	22	23	24	25	Quantitative	.	.	Mean reticulocyte volume	.	160961	5.274e-13	12.28	4.91067e-08	0.000180495	160624	0.6783	0.17	chr11:67479159	0.4003	160624	1.254e-22	21.9017	95	0.0001	chr11:67330307	1	0.2724	No
chr11	67583297	67583405	ATAAA	upstream	GSTP1	dist=190	1.36	16.5	29	21	22	23	24	25	Quantitative	.	.	Mean corpuscular haemoglobin	.	164013	4.913e-12	11.31	3.98878e-07	0.00168448	162243	0.2962	0.53	chr11:67478360	0.4368	162243	4.352e-20	19.3613	79	0.0003	chr11:67330307	1	0.2251	No
chr1	88894027	88894061	AC	intergenic	GTF2B;KYAT3	dist=2409;dist=41712	1.49	14	30	20	20.5	21.5	22.5	24.5	Quantitative	.	.	Urea	.	160936	1.074e-10	9.97	6.98132e-06	0.0368523	160881	0.2096	0.68	chr1:88712322	0.3855	160881	2.701e-14	13.5685	49	0.0085	chr1:88797653	1	0.2011	No
chr4	144186522	144186558	TA	intergenic	GYPA;RP11-361D14.2	dist=45771;dist=319342	2.81	7.5	35	9	12	13	15.5	17.5	Quantitative	.	.	Glycated haemoglobin (HbA1c)	.	161220	7.879e-11	10.1	5.21951e-06	0.027319	159425	0.0003769	3.42	chr4:144084568	0.3125	159425	4.151e-50	49.3818	1	0.1033	chr4:144082818	2	0.0432	No
chr7	44846024	44846088	AC	intronic	H2AFV	.	2.37	22.5	51	29	30.5	32.5	34	36.5	Quantitative	.	.	Platelet crit	.	163960	5.905e-27	26.23	1.9956e-21	2.02519e-18	163931	0.874	0.06	chr7:44848430	0.4348	163931	4.96e-49	48.3045	79	0.0011	chr7:44848430	1	0.152	No
chr7	44846024	44846088	AC	intronic	H2AFV	.	2.37	22.5	51	29	30.5	32.5	34	36.5	Quantitative	.	.	Platelet count	.	164013	1.518e-14	13.82	1.72134e-09	5.20553e-06	163945	0.7381	0.13	chr7:44825465	0.4405	163945	2.292e-25	24.6398	32	0.019	chr7:44771386	1	0.1719	No
chr1	9279771	9279817	GA	intergenic	H6PD;SPSB1	dist=8434;dist=13063	2.17	13	27.5	16.5	17.5	20	20.5	23	Quantitative	.	.	Standing height	.	168173	8.482e-19	18.07	1.52012e-13	2.92729e-10	168126	9.061e-07	6.04	chr1:9279408	0.1284	168126	6.77e-19	18.1694	14	0.0201	chr1:9472904	1	0.7374	No
chr10	17618355	17618407	GT	upstream	HACD1	dist=978	0.74	17	34.5	24	25	25.5	26	26	Quantitative	.	.	Aspartate aminotransferase	.	160517	1.119e-22	21.95	2.82235e-17	3.85891e-14	160469	0.563	0.25	chr10:17824027	0.4799	160469	4.74e-510	509.324	101	0	chr10:17845767	1	0.9999	No
chr10	17613097	17613147	GT	intronic	HACD1	.	1.42	15	31	21	22.5	23.5	24	25.5	Quantitative	.	.	Aspartate aminotransferase	.	160517	3.017e-22	21.52	7.3921e-17	1.03864e-13	160469	0.07877	1.1	chr10:17824027	0.4799	160469	4.74e-510	509.324	101	0	chr10:17845767	1	0.9999	No
chr16	181982	182004	CA	downstream	HBQ1	dist=801	3.15	8	37	11	15.5	19	20.5	22.5	Quantitative	.	.	Mean corpuscular haemoglobin	.	164013	2.23e-20	19.65	4.66709e-15	7.69955e-12	163999	3.881e-22	21.41	chr16:120077	0.0392	163999	1.88e-162	161.726	101	0	chr16:120077	1	1	No
chr16	181982	182004	CA	downstream	HBQ1	dist=801	3.15	8	37	11	15.5	19	20.5	22.5	Quantitative	.	.	Mean corpuscular volume	.	164013	2.567e-12	11.59	2.16401e-07	0.000884026	163999	5.303e-14	13.28	chr16:120077	0.0392	163999	4.46e-130	129.351	100	0	chr16:120077	1	1	No
chr6	30787824	30787885	AAAAAT	ncRNA_intronic	HCG20	.	0.96	6.5	19.5	8	9.5	11	11	11	Binary	2038	128590	Non-cancer illness code, self-reported	psoriasis	130628	8.956e-35	34.05	4.67594e-29	3.06524e-26	130610	0.0438	1.36	chr6:31284147	0.0914	130610	1.33e-191	190.876	101	0	chr6:31284147	1	0.5964	No
chr6	30787824	30787885	AAAAAT	ncRNA_intronic	HCG20	.	0.96	6.5	19.5	8	9.5	11	11	11	Binary	1652	128351	Diagnoses - secondary ICD10	L40 Psoriasis	130003	9.849e-21	20.01	2.14094e-15	3.36097e-12	129984	0.003267	2.49	chr6:31274954	0.0915	129984	1.98e-76	75.7033	101	0	chr6:31084855	1	0.6501	No
chr6	30787824	30787885	AAAAAT	ncRNA_intronic	HCG20	.	0.96	6.5	19.5	8	9.5	11	11	11	Binary	1799	146387	Diagnoses - ICD10	L40 Psoriasis	148186	2.756e-20	19.56	5.70873e-15	9.47251e-12	148164	0.006039	2.22	chr6:31274954	0.0915	148164	8.052e-80	79.0941	101	0	chr6:31084855	1	0.8431	No
chr6	30787824	30787885	AAAAAT	ncRNA_intronic	HCG20	.	0.96	6.5	19.5	8	9.5	11	11	11	Binary	1328	146858	Diagnoses - ICD10	L40.9 Psoriasis, unspecified	148186	1.033e-18	17.99	1.83977e-13	3.51937e-10	148164	0.002298	2.64	chr6:31274954	0.0915	148164	1.892e-66	65.7231	101	0	chr6:31173746	1	0.1334	No
chr6	30787824	30787885	AAAAAT	ncRNA_intronic	HCG20	.	0.96	6.5	19.5	8	9.5	11	11	11	Binary	1265	128738	Diagnoses - secondary ICD10	L40.9 Psoriasis, unspecified	130003	1.684e-17	16.77	2.65219e-12	5.8407e-09	129984	0.003279	2.48	chr6:31274954	0.0915	129984	1.6e-64	63.7959	101	0	chr6:31173746	1	0.2172	No
chr6	31077612	31077636	GA	intergenic	HCG22;RNU6-1133P	dist=17722;dist=5374	3.27	10	28.5	12	12	15.5	17	21.5	Quantitative	.	.	Lymphocyte count	.	163747	1.624e-25	24.79	4.98716e-20	5.57783e-17	163712	0.004696	2.33	chr6:31304776	0.2653	163712	4.746e-69	68.3237	101	0	chr6:31273984	1	0.9999	No
chr6	31077612	31077636	GA	intergenic	HCG22;RNU6-1133P	dist=17722;dist=5374	3.27	10	28.5	12	12	15.5	17	21.5	Binary	8610	122018	Non-cancer illness code, self-reported	hypothyroidism/myxoedema	130628	9.168e-21	20.04	1.99798e-15	3.13664e-12	130589	0.000737	3.13	chr6:31114212	0.3572	130589	1.761e-38	37.7542	7	0.037	chr6:31175805	1	0.3831	No
chr6	31077612	31077636	GA	intergenic	HCG22;RNU6-1133P	dist=17722;dist=5374	3.27	10	28.5	12	12	15.5	17	21.5	Binary	2038	128590	Non-cancer illness code, self-reported	psoriasis	130628	2.826e-20	19.55	5.84666e-15	9.69316e-12	130609	0.9538	0.02	chr6:31298313	0.0914	130609	1.25e-191	190.903	101	0	chr6:31299200	1	0.7359	No
chr6	31077612	31077636	GA	intergenic	HCG22;RNU6-1133P	dist=17722;dist=5374	3.27	10	28.5	12	12	15.5	17	21.5	Quantitative	.	.	Mean platelet (thrombocyte) volume	.	164011	3.609e-19	18.44	6.76112e-14	1.24872e-10	163988	7.903e-07	6.1	chr6:31413120	0.0636	163988	1.252e-67	66.9024	101	0	chr6:31279426	1	1	No
chr6	31077612	31077636	GA	intergenic	HCG22;RNU6-1133P	dist=17722;dist=5374	3.27	10	28.5	12	12	15.5	17	21.5	Quantitative	.	.	White blood cell (leukocyte) count	.	164013	2.103e-15	14.68	2.63563e-10	7.18564e-07	163609	0.01499	1.82	chr6:31274397	0.4196	163609	1.592e-45	44.7981	101	0	chr6:31141504	1	0.6443	No
chr6	31077612	31077636	GA	intergenic	HCG22;RNU6-1133P	dist=17722;dist=5374	3.27	10	28.5	12	12	15.5	17	21.5	Binary	7494	118186	Treatment/medication code	levothyroxine sodium	125680	1.268e-13	12.9	1.28077e-08	4.32977e-05	125642	0.006246	2.2	chr6:31114212	0.3572	125642	1.509e-30	29.8213	44	0.0052	chr6:31273405	1	0.963	No
chr6	31077612	31077636	GA	intergenic	HCG22;RNU6-1133P	dist=17722;dist=5374	3.27	10	28.5	12	12	15.5	17	21.5	Binary	9518	120485	Diagnoses - secondary ICD10	E03 Other hypothyroidism	130003	2.463e-13	12.61	2.38796e-08	8.44239e-05	129968	0.01417	1.85	chr6:31114212	0.3572	129968	3.861e-28	27.4133	8	0.0575	chr6:31177674	1	0.2908	No
chr6	31077612	31077636	GA	intergenic	HCG22;RNU6-1133P	dist=17722;dist=5374	3.27	10	28.5	12	12	15.5	17	21.5	Binary	9490	120513	Diagnoses - secondary ICD10	E03.9 Hypothyroidism, unspecified	130003	4.151e-13	12.38	3.92253e-08	0.000143372	129968	0.01794	1.75	chr6:31114212	0.3572	129968	3.88e-28	27.4112	8	0.05	chr6:31177674	1	0.2971	No
chr6	31077612	31077636	GA	intergenic	HCG22;RNU6-1133P	dist=17722;dist=5374	3.27	10	28.5	12	12	15.5	17	21.5	Binary	9544	138642	Diagnoses - ICD10	E03 Other hypothyroidism	148186	1.619e-12	11.79	1.40916e-07	0.000557783	148144	0.0238	1.62	chr6:31114212	0.3572	148144	2.048e-28	27.6887	27	0.0002	chr6:31114212	1	0.8389	No
chr6	31077612	31077636	GA	intergenic	HCG22;RNU6-1133P	dist=17722;dist=5374	3.27	10	28.5	12	12	15.5	17	21.5	Binary	9513	138673	Diagnoses - ICD10	E03.9 Hypothyroidism, unspecified	148186	1.639e-12	11.79	1.42512e-07	0.000557783	148144	0.02936	1.53	chr6:31114212	0.3572	148144	2.073e-28	27.6834	20	0.0009	chr6:31114212	1	0.81	No
chr6	31241314	31241350	TTCC	intergenic	HCG27;HLA-C	dist=37346;dist=27399	2.28	8	25	11	13.5	15.5	16.5	17.5	Quantitative	.	.	Monocyte count	.	163747	1.888e-16	15.72	2.64768e-11	6.55338e-08	163639	6.033e-05	4.22	chr6:31253738	0.1815	163639	1.126e-19	18.9485	91	0.0061	chr6:31331905	1	0.1286	No
chr6	31241314	31241350	TTCC	intergenic	HCG27;HLA-C	dist=37346;dist=27399	2.28	8	25	11	13.5	15.5	16.5	17.5	Binary	9544	138642	Diagnoses - ICD10	E03 Other hypothyroidism	148186	1.759e-14	13.75	1.98217e-09	6.11597e-06	148144	4.719e-10	9.33	chr6:31114212	0.3571	148144	2.048e-28	27.6887	4	0.0957	chr6:31114212	1	0.8469	No
chr6	31241314	31241350	TTCC	intergenic	HCG27;HLA-C	dist=37346;dist=27399	2.28	8	25	11	13.5	15.5	16.5	17.5	Binary	2038	128590	Non-cancer illness code, self-reported	psoriasis	130628	1.916e-14	13.72	2.15061e-09	6.55338e-06	130609	0.1302	0.89	chr6:31298313	0.0915	130609	1.25e-191	190.903	101	0	chr6:31299200	1	0.7359	No
chr6	31241314	31241350	TTCC	intergenic	HCG27;HLA-C	dist=37346;dist=27399	2.28	8	25	11	13.5	15.5	16.5	17.5	Binary	9513	138673	Diagnoses - ICD10	E03.9 Hypothyroidism, unspecified	148186	7.351e-14	13.13	7.69233e-09	2.54956e-05	148144	7.7e-10	9.11	chr6:31114212	0.3571	148144	2.073e-28	27.6834	5	0.0992	chr6:31114212	1	0.8206	No
chr6	31241314	31241350	TTCC	intergenic	HCG27;HLA-C	dist=37346;dist=27399	2.28	8	25	11	13.5	15.5	16.5	17.5	Binary	505	147681	Diagnoses - ICD10	E83.1 Disorders of iron metabolism	148186	6.891e-11	10.16	4.62484e-06	0.0237939	146802	9.386e-07	6.03	chr6:31614510	0.1456	148166	2.827e-15	14.5487	96	0.0033	chr6:31651247	1	0.169	No
chr20	32102584	32102610	ATAC	downstream	HCK	dist=728	1.75	6	14	7	7	9.5	9.5	12	Quantitative	.	.	Red blood cell (erythrocyte) distribution width	.	164013	4.851e-18	17.31	8.01538e-13	1.68448e-09	163992	0.0007649	3.12	chr20:32524886	0.2229	163992	1.989e-26	25.7014	60	0.011	chr20:32524886	1	0.0706	No
chr20	32102584	32102610	ATAC	downstream	HCK	dist=728	1.75	6	14	7	7	9.5	9.5	12	Quantitative	.	.	Monocyte percentage	.	163748	1.385e-14	13.86	1.57521e-09	4.7475e-06	163710	2.513e-11	10.6	chr20:32597621	0.2577	163710	1.233e-42	41.909	38	0.0008	chr20:32597621	1	1	No
chr20	32094716	32094852	GAAA	intronic	HCK	.	3.87	17	64	28	31	33.5	36	40.5	Quantitative	.	.	Red blood cell (erythrocyte) distribution width	.	164013	7.001e-14	13.15	7.36653e-09	2.43481e-05	163992	0.0001792	3.75	chr20:32524886	0.2229	163992	1.989e-26	25.7014	99	0.0012	chr20:32524886	1	0.0707	No
chr6	31409309	31409321	TG	ncRNA_intronic	HCP5	.	2.72	3.5	45	6	6	6	9.5	13	Binary	494	130134	Non-cancer illness code, self-reported	ankylosing spondylitis	130628	5.293e-21	20.28	1.1805e-15	1.80495e-12	130341	0.384	0.42	chr6:31397035	0.0405	130355	6.14e-114	113.212	101	0	chr6:31359257	1	0.2222	No
chr6	31409309	31409321	TG	ncRNA_intronic	HCP5	.	2.72	3.5	45	6	6	6	9.5	13	Binary	376	147810	Diagnoses - ICD10	M45 Ankylosing spondylitis	148186	8.525e-16	15.07	1.11698e-10	2.92729e-07	147923	0.9478	0.02	chr6:31381210	0.0415	148063	1.77e-92	91.752	101	0	chr6:31373979	1	0.0854	No
chr6	31409309	31409321	TG	ncRNA_intronic	HCP5	.	2.72	3.5	45	6	6	6	9.5	13	Binary	376	147810	Diagnoses - ICD10	M45 Ankylosing spondylitis	148186	8.525e-16	15.07	1.11698e-10	2.92729e-07	147923	0.9478	0.02	chr6:31381210	0.0415	148063	1.77e-92	91.752	101	0	chr6:31373979	1	0.0854	No
chr6	31409309	31409321	TG	ncRNA_intronic	HCP5	.	2.72	3.5	45	6	6	6	9.5	13	Binary	350	129653	Diagnoses - secondary ICD10	M45 Ankylosing spondylitis	130003	2.399e-15	14.62	2.98479e-10	8.25021e-07	129776	0.8217	0.09	chr6:31381210	0.0415	129895	5.514e-89	88.2585	101	0	chr6:31359002	1	0.0736	No
chr6	31409309	31409321	TG	ncRNA_intronic	HCP5	.	2.72	3.5	45	6	6	6	9.5	13	Binary	350	129653	Diagnoses - secondary ICD10	M45 Ankylosing spondylitis	130003	2.399e-15	14.62	2.98479e-10	8.25021e-07	129776	0.8217	0.09	chr6:31381210	0.0415	129895	5.514e-89	88.2585	101	0	chr6:31359002	1	0.0736	No
chr6	31486861	31486891	TC	intergenic	HCP5;MICB	dist=21052;dist=7990	8.86	8	75	14.5	15.5	22	30.5	39.5	Binary	2038	128590	Non-cancer illness code, self-reported	psoriasis	130628	1.482e-21	20.83	3.44182e-16	5.08704e-13	130609	0.6262	0.2	chr6:31298313	0.0915	130609	1.25e-191	190.903	101	0	chr6:31299200	1	0.7359	No
chr6	31486861	31486891	TC	intergenic	HCP5;MICB	dist=21052;dist=7990	8.86	8	75	14.5	15.5	22	30.5	39.5	Binary	8610	122018	Non-cancer illness code, self-reported	hypothyroidism/myxoedema	130628	9.654e-16	15.02	1.2577e-10	3.28447e-07	130589	6.999e-08	7.15	chr6:31114212	0.3571	130589	1.761e-38	37.7542	95	0	chr6:31175805	1	0.3978	No
chr6	31486861	31486891	TC	intergenic	HCP5;MICB	dist=21052;dist=7990	8.86	8	75	14.5	15.5	22	30.5	39.5	Binary	9544	138642	Diagnoses - ICD10	E03 Other hypothyroidism	148186	1.223e-14	13.91	1.40212e-09	4.23122e-06	148144	4.029e-07	6.39	chr6:31114212	0.3571	148144	2.048e-28	27.6887	42	0.0002	chr6:31114212	1	0.8391	No
chr6	31486861	31486891	TC	intergenic	HCP5;MICB	dist=21052;dist=7990	8.86	8	75	14.5	15.5	22	30.5	39.5	Binary	9513	138673	Diagnoses - ICD10	E03.9 Hypothyroidism, unspecified	148186	4.398e-14	13.36	4.75751e-09	1.50129e-05	148144	6.785e-07	6.17	chr6:31114212	0.3571	148144	2.073e-28	27.6834	49	0.0002	chr6:31114212	1	0.8107	No
chr6	31486861	31486891	TC	intergenic	HCP5;MICB	dist=21052;dist=7990	8.86	8	75	14.5	15.5	22	30.5	39.5	Binary	9518	120485	Diagnoses - secondary ICD10	E03 Other hypothyroidism	130003	7.309e-14	13.14	7.65305e-09	2.49152e-05	129968	9.507e-07	6.02	chr6:31114212	0.3571	129968	3.861e-28	27.4133	37	0.0161	chr6:31177674	1	0.3036	No
chr6	31486861	31486891	TC	intergenic	HCP5;MICB	dist=21052;dist=7990	8.86	8	75	14.5	15.5	22	30.5	39.5	Binary	9490	120513	Diagnoses - secondary ICD10	E03.9 Hypothyroidism, unspecified	130003	1.948e-13	12.71	1.91792e-08	6.70603e-05	129968	1.428e-06	5.85	chr6:31114212	0.3571	129968	3.88e-28	27.4112	45	0.0076	chr6:31177674	1	0.3103	No
chr6	31486861	31486891	TC	intergenic	HCP5;MICB	dist=21052;dist=7990	8.86	8	75	14.5	15.5	22	30.5	39.5	Binary	7494	118186	Treatment/medication code	levothyroxine sodium	125680	8.48e-13	12.07	7.69324e-08	0.000292729	125642	1.835e-06	5.74	chr6:31114212	0.3571	125642	1.509e-30	29.8213	95	0.0012	chr6:31273405	1	0.9617	No
chr6	31486861	31486891	TC	intergenic	HCP5;MICB	dist=21052;dist=7990	8.86	8	75	14.5	15.5	22	30.5	39.5	Binary	1799	146387	Diagnoses - ICD10	L40 Psoriasis	148186	1.484e-11	10.83	1.11364e-06	0.00508704	148168	0.7492	0.13	chr6:31299200	0.0769	148168	7.904e-81	80.1022	101	0	chr6:31299200	1	0.3952	No
chr12	47797855	47797895	GT	intronic	HDAC7	.	2	15.5	47.5	20	21	22.5	24	26	Quantitative	.	.	Platelet count	.	164013	1.663e-17	16.78	2.62032e-12	5.70775e-09	163992	0.01843	1.73	chr12:47814585	0.4609	163992	5.312e-23	22.2747	21	0.0045	chr12:47819937	1	0.9552	No
chr12	47797855	47797895	GT	intronic	HDAC7	.	2	15.5	47.5	20	21	22.5	24	26	Quantitative	.	.	Platelet crit	.	163960	8.6e-11	10.07	5.67085e-06	0.0292729	163939	0.1294	0.89	chr12:47814585	0.4608	163939	8.588e-15	14.0661	17	0.0033	chr12:47819937	1	0.9625	No
chr7	18857335	18857363	TG	intronic	HDAC9	.	1.65	10.5	28.5	14	14	16	17	19	Quantitative	.	.	Hair/balding pattern	.	75925	3.777e-69	68.42	6.44572e-63	1.30757e-60	75795	0.9636	0.02	chr7:18859540	0.3685	75795	6.78e-92	91.1688	66	0	chr7:18859540	1	0.6556	No
chr12	112335143	112335165	AC	intronic	HECTD4	.	1.29	7	23	11	11	11	11	14.5	Quantitative	.	.	Reticulocyte count	.	160961	1.916e-33	32.72	9.41587e-28	6.55338e-25	160946	0.006037	2.22	chr12:112164004	0.0817	160946	4.713e-42	41.3267	17	0.0248	chr12:112164004	1	0.0384	No
chr12	112335143	112335165	AC	intronic	HECTD4	.	1.29	7	23	11	11	11	11	14.5	Quantitative	.	.	Reticulocyte percentage	.	160962	6.381e-32	31.2	2.83525e-26	2.17003e-23	160911	0.9459	0.02	chr12:112480448	0.0954	160911	4.272e-39	38.3694	18	0.0266	chr12:112541183	1	0.0505	No
chr12	112335143	112335165	AC	intronic	HECTD4	.	1.29	7	23	11	11	11	11	14.5	Quantitative	.	.	High light scatter reticulocyte count	.	160887	2.941e-27	26.53	1.00882e-21	1.015e-18	160346	9.115e-12	11.04	chr12:112445672	0.4074	160346	2.809e-35	34.5514	101	0	chr12:111835695	1	0.427	No
chr12	112335143	112335165	AC	intronic	HECTD4	.	1.29	7	23	11	11	11	11	14.5	Quantitative	.	.	High light scatter reticulocyte percentage	.	160888	3.765e-26	25.42	1.19914e-20	1.30757e-17	160837	0.7324	0.14	chr12:112480448	0.0954	160837	2.288e-32	31.6405	73	0.0107	chr12:112541183	1	0.0616	No
chr12	112382327	112382360	GCC	UTR5	HECTD4	ENST00000377560.9:c.-199_-232delins0	1.05	7	53	10.5	11	11	11	12.5	Quantitative	.	.	Platelet crit	.	163960	4.2e-19	18.38	7.82132e-14	1.43372e-10	163913	8.137e-10	9.09	chr12:112153882	0.4075	163913	6.88e-146	145.162	32	0	chr12:112414320	1	0.617	No
chr12	112382327	112382360	GCC	UTR5	HECTD4	ENST00000377560.9:c.-199_-232delins0	1.05	7	53	10.5	11	11	11	12.5	Quantitative	.	.	Platelet count	.	164013	3.561e-18	17.45	5.99655e-13	1.2203e-09	163951	1.449e-09	8.84	chr12:112246417	0.4088	163951	6.18e-104	103.209	30	0	chr12:112414320	1	0.6129	No
chr12	112335143	112335165	AC	intronic	HECTD4	.	1.29	7	23	11	11	11	11	14.5	Quantitative	.	.	Mean sphered cell volume	.	160888	1.099e-16	15.96	1.58595e-11	3.77108e-08	160818	0.8646	0.06	chr12:112295824	0.0837	160818	1.764e-29	28.7535	101	0.0021	chr12:112295824	1	0.0539	No
chr12	112335143	112335165	AC	intronic	HECTD4	.	1.29	7	23	11	11	11	11	14.5	Quantitative	.	.	Mean reticulocyte volume	.	160961	1.596e-13	12.8	1.59099e-08	5.45086e-05	160727	0.3874	0.41	chr12:112047268	0.0809	160727	1.207e-22	21.9183	94	0.0042	chr12:112517820	1	0.0286	No
chr12	112335143	112335165	AC	intronic	HECTD4	.	1.29	7	23	11	11	11	11	14.5	Quantitative	.	.	Lymphocyte count	.	163747	9.604e-13	12.02	8.65573e-08	0.000328447	163713	0.1148	0.94	chr12:111835695	0.411	163713	2.284e-84	83.6413	96	0.0009	chr12:111835695	1	0.9154	No
chr12	112387128	112387156	AC	intergenic	HECTD4;RPL6	dist=4689;dist=18043	1.68	10	26	14	14	14	15	18.5	Quantitative	.	.	Reticulocyte count	.	160961	2.03e-46	45.69	1.67388e-40	7.02207e-38	160946	9.001e-06	5.05	chr12:112164004	0.0817	160946	4.713e-42	41.3267	1	0.7549	chr12:112164004	2	0.0285	No
chr12	112387128	112387156	AC	intergenic	HECTD4;RPL6	dist=4689;dist=18043	1.68	10	26	14	14	14	15	18.5	Quantitative	.	.	Reticulocyte percentage	.	160962	2.424e-44	43.62	1.87271e-38	8.25021e-36	160911	0.0001004	4	chr12:112480448	0.0954	160911	4.272e-39	38.3694	1	0.9477	chr12:112188420	2	0.0276	No
chr12	112387128	112387156	AC	intergenic	HECTD4;RPL6	dist=4689;dist=18043	1.68	10	26	14	14	14	15	18.5	Quantitative	.	.	High light scatter reticulocyte count	.	160887	1.195e-38	37.92	7.4529e-33	4.1349e-30	160346	6.326e-19	18.2	chr12:112445672	0.4074	160346	2.809e-35	34.5514	6	0.0532	chr12:112153882	1	0.2908	No
chr12	112387128	112387156	AC	intergenic	HECTD4;RPL6	dist=4689;dist=18043	1.68	10	26	14	14	14	15	18.5	Quantitative	.	.	High light scatter reticulocyte percentage	.	160888	1.165e-36	35.93	6.68259e-31	4.04078e-28	160837	0.0001824	3.74	chr12:112480448	0.0954	160837	2.288e-32	31.6405	1	0.7648	chr12:112541183	2	0.0369	No
chr12	112387128	112387156	AC	intergenic	HECTD4;RPL6	dist=4689;dist=18043	1.68	10	26	14	14	14	15	18.5	Quantitative	.	.	Mean sphered cell volume	.	160888	3.226e-21	20.49	7.28975e-16	1.11292e-12	160818	0.5698	0.24	chr12:112295824	0.0837	160818	1.764e-29	28.7535	101	0.0024	chr12:112295824	1	0.0545	No
chr12	112387128	112387156	AC	intergenic	HECTD4;RPL6	dist=4689;dist=18043	1.68	10	26	14	14	14	15	18.5	Quantitative	.	.	Lymphocyte count	.	163747	3.065e-17	16.51	4.70196e-12	1.06283e-08	163700	0.004037	2.39	chr12:112153882	0.4076	163700	2.058e-80	79.6866	96	0.0008	chr12:112153882	1	0.5421	No
chr12	112387128	112387156	AC	intergenic	HECTD4;RPL6	dist=4689;dist=18043	1.68	10	26	14	14	14	15	18.5	Quantitative	.	.	Mean reticulocyte volume	.	160961	1.061e-16	15.97	1.53499e-11	3.68523e-08	160727	0.7585	0.12	chr12:112047268	0.0809	160727	1.207e-22	21.9183	92	0.0045	chr12:112517820	1	0.0287	No
chr12	112387128	112387156	AC	intergenic	HECTD4;RPL6	dist=4689;dist=18043	1.68	10	26	14	14	14	15	18.5	Quantitative	.	.	Eosinophill count	.	163747	2.706e-13	12.57	2.61469e-08	9.25689e-05	163700	0.52	0.28	chr12:112153882	0.4076	163700	2.48e-105	104.606	101	0	chr12:112153882	1	0.6269	No
chr12	112387128	112387156	AC	intergenic	HECTD4;RPL6	dist=4689;dist=18043	1.68	10	26	14	14	14	15	18.5	Quantitative	.	.	Haemoglobin concentration	.	164013	5.042e-12	11.3	4.08096e-07	0.00172371	163966	0.03411	1.47	chr12:112153882	0.4075	163966	4.67e-49	48.3307	98	0.0007	chr12:112153882	1	0.4162	No
chr12	112387128	112387156	AC	intergenic	HECTD4;RPL6	dist=4689;dist=18043	1.68	10	26	14	14	14	15	18.5	Quantitative	.	.	Red blood cell (erythrocyte) distribution width	.	164013	7.811e-12	11.11	6.15514e-07	0.00266972	163986	0.34	0.47	chr12:111889253	0.0815	163986	2.173e-12	11.6629	1	0.051	chr12:112400405	2	0.0303	No
chr12	102399107	102399145	TG	ncRNA_exonic	HELLPAR	.	0.74	15.5	47	19	19.5	20	20	21	Quantitative	.	.	IGF-1	.	160220	2.038e-33	32.69	9.95835e-28	7.02207e-25	160193	0.00393	2.41	chr12:102420554	0.2609	160193	3.35e-90	89.475	12	0.0019	chr12:102489377	1	0.8422	No
chr12	102204793	102204831	GT	ncRNA_exonic	HELLPAR	.	1.06	14	33	17.5	18.5	19	20	21	Quantitative	.	.	IGF-1	.	160220	1.816e-31	30.74	7.84541e-26	6.25843e-23	160193	0.5575	0.25	chr12:102420554	0.2609	160193	3.35e-90	89.475	16	0.0001	chr12:102489377	1	0.8438	No
chr12	102378410	102378441	TG	ncRNA_exonic	HELLPAR	.	0.62	11.5	25.5	15	15.5	16	16	17	Quantitative	.	.	IGF-1	.	160220	4.52e-23	22.34	1.18085e-17	1.57205e-14	160193	0.00551	2.26	chr12:102420554	0.2609	160193	3.35e-90	89.475	101	0	chr12:102489377	1	0.8438	No
chr12	102270014	102270044	TAT	ncRNA_exonic	HELLPAR	.	1.32	8	18	9.5	10	10	11.5	13.5	Quantitative	.	.	Standing height	.	168173	4.039e-12	11.39	3.30896e-07	0.00140109	168124	1.525e-11	10.82	chr12:101954023	0.4411	168124	1.392e-21	20.8564	95	0.0009	chr12:101945581	1	0.6214	No
chr12	102270014	102270044	TAT	ncRNA_exonic	HELLPAR	.	1.32	8	18	9.5	10	10	11.5	13.5	Quantitative	.	.	Sitting height	.	168183	1.118e-11	10.95	8.57552e-07	0.00385891	168163	1.316e-12	11.88	chr12:102733454	0.1676	168163	1.574e-17	16.803	48	0.0001	chr12:102733454	1	0.9956	No
chr9	97927168	97927198	AC	UTR3	HEMGN	ENST00000616898.1:c.*216_*186delins0;ENST00000259456.7:c.*216_*186delins0	1.29	10	22.5	11	12.5	13	14.5	15	Quantitative	.	.	Platelet distribution width	.	163960	8.971e-25	24.05	2.63012e-19	3.06524e-16	163934	0.04373	1.36	chr9:97951319	0.3648	163934	5.392e-27	26.2683	64	0.0068	chr9:97921471	1	0.0578	No
chr9	97927168	97927198	AC	UTR3	HEMGN	ENST00000616898.1:c.*216_*186delins0;ENST00000259456.7:c.*216_*186delins0	1.29	10	22.5	11	12.5	13	14.5	15	Quantitative	.	.	Platelet count	.	164013	2.456e-23	22.61	6.51554e-18	8.44239e-15	163984	0.2013	0.7	chr9:97922363	0.3642	163984	8.545e-24	23.0683	32	0.0253	chr9:97537211	1	0.6785	No
chr9	97927168	97927198	AC	UTR3	HEMGN	ENST00000616898.1:c.*216_*186delins0;ENST00000259456.7:c.*216_*186delins0	1.29	10	22.5	11	12.5	13	14.5	15	Quantitative	.	.	Platelet crit	.	163960	5.621e-19	18.25	1.02833e-13	1.93404e-10	162941	0.3563	0.45	chr9:97922475	0.3618	162941	4.831e-19	18.316	37	0.0144	chr9:97544460	1	0.6766	No
chr3	50591663	50591697	GT	UTR3	HEMK1	ENST00000434410.5:c.*11246_*11280delins0	2.49	12.5	55	18	20	23	23.5	24.5	Quantitative	.	.	Standing height	.	168173	1.811e-11	10.74	1.33795e-06	0.00625843	168058	0.005689	2.24	chr3:50595164	0.0231	168159	9.324e-29	28.0304	68	0.0041	chr3:50959872	1	0.4137	No
chrX	66502617	66502663	AT	intergenic	HEPH;EDA2R	dist=233750;dist=92974	6.05	5	62	5	5	5	14.5	18.5	Quantitative	.	.	Hair/balding pattern	.	75831	1.11e-271	270.955	2.71966e-264	3.81738e-263	74824	0.01756	1.76	chrX:66942957	0.1436	74859	2.74e-583	582.562	101	0	chrX:66942734	1	0.8026	No
chrX	66318860	66318904	TA	intergenic	HEPH;EDA2R	dist=49993;dist=276733	2.8	10.5	34	13	14	15	18.5	20.5	Quantitative	.	.	Hair/balding pattern	.	75796	4.22e-207	206.375	4.52359e-200	1.45133e-198	74842	0.9709	0.01	chrX:66742634	0.1424	74842	9.32e-523	522.031	58	0	chrX:66742634	1	0.6366	No
chrX	66521552	66521600	AT	intergenic	HEPH;EDA2R	dist=252685;dist=74037	3.39	8.5	43.5	11	11	11	15.5	19.5	Quantitative	.	.	Hair/balding pattern	.	75755	4.96e-197	196.304	4.36252e-190	1.70595e-188	74750	0.04549	1.34	chrX:66942957	0.1438	74785	1.28e-583	582.893	101	0	chrX:66942734	1	0.6873	No
chrX	66432596	66432649	AC	intergenic	HEPH;EDA2R	dist=163729;dist=162988	1.37	22	61	30	31	32.5	33	33.5	Quantitative	.	.	Hair/balding pattern	.	75882	1.9e-164	163.721	1.27792e-157	6.53529e-156	74693	0.03259	1.49	chrX:66915944	0.141	74693	6.93e-564	563.159	101	0	chrX:66915944	1	0.9725	No
chrX	66594231	66594269	TG	intergenic	HEPH;EDA2R	dist=325364;dist=1368	1.03	18	33	22	23	24	24	25	Quantitative	.	.	Hair/balding pattern	.	75890	4.93e-122	121.307	2.4869e-115	1.69537e-113	74830	0.004319	2.36	chrX:67024581	0.1439	74831	2.07e-611	610.684	101	0	chrX:67036789	1	0.6829	No
chrX	66402657	66402671	AT	intergenic	HEPH;EDA2R	dist=133790;dist=192966	4.03	7	65	14.5	20.5	23	24	26	Quantitative	.	.	Hair/balding pattern	.	75373	8.092e-58	57.0919	9.5059e-52	2.78333e-49	73606	0.001127	2.95	chrX:66895281	0.143	73606	3.09e-548	547.51	101	0	chrX:66895281	1	0.8876	No
chrX	66559785	66559904	AT	intergenic	HEPH;EDA2R	dist=290918;dist=35733	4.44	19.5	100.5	54	59	61.5	64	67	Quantitative	.	.	Hair/balding pattern	.	75841	3.568e-20	19.4476	7.29814e-15	1.22706e-11	74786	3.533e-08	7.45	chrX:67024581	0.144	74787	1.64e-611	610.785	101	0	chrX:67036789	1	0.8125	No
chr11	94078446	94078476	AT	intronic	HEPHL1	.	5.15	6.5	40	7	13.5	14.5	20.5	22	Quantitative	.	.	Alanine aminotransferase	.	161000	9.376e-16	15.03	1.22334e-10	3.20971e-07	160973	0.0001553	3.81	chr11:94142322	0.1191	160973	1.423e-36	35.8468	68	0.0002	chr11:94177573	1	0.0971	No
chr11	94078446	94078476	AT	intronic	HEPHL1	.	5.15	6.5	40	7	13.5	14.5	20.5	22	Quantitative	.	.	Aspartate aminotransferase	.	160517	7.179e-12	11.14	5.69506e-07	0.00249152	160498	0.0003492	3.46	chr11:94151177	0.1185	160498	2.073e-23	22.6834	60	0.0021	chr11:94163987	1	0.4615	No
chr15	28279615	28279651	CA	intronic	HERC2	.	0.74	11.5	26	17.5	18	18	18	20	Quantitative	.	.	Hair colour (natural, before greying)	.	166216	2.5e-176	175.6	1.90567e-169	8.63903e-168	166196	0.2946	0.53	chr15:28118913	0.1513	166196	6.31e-1396	1395.2	73	0	chr15:28111713	1	1	No
chr15	28279615	28279651	CA	intronic	HERC2	.	0.74	11.5	26	17.5	18	18	18	20	Quantitative	.	.	Skin colour	.	166432	1.56e-167	166.81	1.07022e-160	5.32679e-159	166396	7.197e-12	11.14	chr15:28120472	0.2161	166396	1.81e-1385	1384.74	21	0	chr15:28111713	1	1	No
chr15	28279615	28279651	CA	intronic	HERC2	.	0.74	11.5	26	17.5	18	18	18	20	Quantitative	.	.	Ease of skin tanning	.	165414	2.944e-58	57.53	3.48225e-52	1.015e-49	165378	6.29e-07	6.2	chr15:28120472	0.2172	165378	0	324.907	17	0	chr15:27985101	1	1	No
chr4	144712885	144712907	GT	intronic	HHIP	.	0.72	10	15.5	11	12	12	13	13	Quantitative	.	.	Sitting height	.	168183	6.776e-52	51.17	6.65991e-46	2.32523e-43	168146	5.677e-06	5.25	chr4:144628816	0.4264	168146	8.982e-60	59.0466	80	0	chr4:144645712	1	0.2493	No
chr4	144712885	144712907	GT	intronic	HHIP	.	0.72	10	15.5	11	12	12	13	13	Quantitative	.	.	Standing height	.	168173	4.049e-51	50.39	3.90138e-45	1.40109e-42	168142	4.223e-12	11.37	chr4:144643964	0.169	168142	7.783e-85	84.1089	47	0	chr4:144643964	1	0.2844	No
chr4	144712885	144712907	GT	intronic	HHIP	.	0.72	10	15.5	11	12	12	13	13	Quantitative	.	.	Seated height	.	168183	1.01e-40	40	6.75343e-35	3.43926e-32	168146	6.207e-05	4.21	chr4:144622624	0.4267	168146	6.065e-47	46.2172	63	0.0008	chr4:144639014	1	0.3481	No
chr4	144712885	144712907	GT	intronic	HHIP	.	0.72	10	15.5	11	12	12	13	13	Quantitative	.	.	Trunk fat-free mass	.	165814	7.283e-26	25.14	2.28565e-20	2.49152e-17	165774	0.0001757	3.76	chr4:144903999	0.4487	165774	1.712e-28	27.7665	62	0.0016	chr4:144639014	1	0.4609	No
chr4	144712885	144712907	GT	intronic	HHIP	.	0.72	10	15.5	11	12	12	13	13	Quantitative	.	.	Trunk predicted mass	.	165802	9.095e-26	25.04	2.83874e-20	3.13664e-17	165762	0.0001688	3.77	chr4:144903999	0.4487	165762	2.73e-28	27.5638	60	0.002	chr4:144639014	1	0.4236	No
chr4	144712885	144712907	GT	intronic	HHIP	.	0.72	10	15.5	11	12	12	13	13	Quantitative	.	.	Forced expiratory volume in 1-second (FEV1), predicted	.	92726	1.329e-25	24.88	4.10328e-20	4.53383e-17	92710	2.197e-06	5.66	chr4:144639014	0.1857	92710	3.688e-39	38.4332	49	0.0003	chr4:144639014	1	0.7496	No
chr4	144712885	144712907	GT	intronic	HHIP	.	0.72	10	15.5	11	12	12	13	13	Quantitative	.	.	Whole body water mass	.	165911	1.431e-24	23.84	4.13184e-19	4.97125e-16	165871	0.0009134	3.04	chr4:144903999	0.4487	165871	1.226e-28	27.9115	24	0.0038	chr4:144639014	1	0.5413	No
chr4	144712885	144712907	GT	intronic	HHIP	.	0.72	10	15.5	11	12	12	13	13	Quantitative	.	.	Whole body fat-free mass	.	165900	3.054e-24	23.52	8.6221e-19	1.03864e-15	165280	0.0009681	3.01	chr4:144900862	0.4491	165280	3.603e-28	27.4433	30	0.0019	chr4:144639014	1	0.3938	No
chr4	144712885	144712907	GT	intronic	HHIP	.	0.72	10	15.5	11	12	12	13	13	Quantitative	.	.	Basal metabolic rate	.	165908	6.565e-23	22.18	1.68937e-17	2.2723e-14	165868	0.002125	2.67	chr4:144903999	0.4487	165868	1.459e-27	26.8359	28	0.0051	chr4:144639014	1	0.3235	No
chr4	144712885	144712907	GT	intronic	HHIP	.	0.72	10	15.5	11	12	12	13	13	Quantitative	.	.	Forced vital capacity (FVC)	.	153621	1.817e-21	20.74	4.18582e-16	6.25843e-13	153589	0.1491	0.83	chr4:144678756	0.4732	153589	1.299e-22	21.8864	11	0.0439	chr4:144725663	1	0.077	No
chr4	144712885	144712907	GT	intronic	HHIP	.	0.72	10	15.5	11	12	12	13	13	Quantitative	.	.	Arm fat-free mass (left)	.	165847	2.842e-21	20.55	6.439e-16	9.69316e-13	165227	0.00121	2.92	chr4:144900862	0.4491	165227	1.956e-24	23.7086	4	0.0924	chr4:144900862	1	0.1599	No
chr4	144712885	144712907	GT	intronic	HHIP	.	0.72	10	15.5	11	12	12	13	13	Quantitative	.	.	Arm predicted mass (left)	.	165844	7.647e-21	20.12	1.67931e-15	2.60895e-12	165224	0.002543	2.59	chr4:144900862	0.4491	165224	1.13e-24	23.9469	4	0.1006	chr4:144900862	1	0.1709	No
chr4	144712885	144712907	GT	intronic	HHIP	.	0.72	10	15.5	11	12	12	13	13	Quantitative	.	.	Leg fat-free mass (left)	.	165890	1.92e-20	19.72	4.04049e-15	6.55338e-12	165830	0.004742	2.32	chr4:144918112	0.4491	165830	3.903e-25	24.4086	1	0.1683	chr4:144918112	2	0.1499	No
chr4	144712885	144712907	GT	intronic	HHIP	.	0.72	10	15.5	11	12	12	13	13	Quantitative	.	.	Leg predicted mass (left)	.	165889	2.207e-20	19.66	4.62177e-15	7.52428e-12	165849	0.004923	2.31	chr4:144903999	0.4487	165849	3.742e-25	24.4269	1	0.1745	chr4:144918112	2	0.1537	No
chr4	144712885	144712907	GT	intronic	HHIP	.	0.72	10	15.5	11	12	12	13	13	Quantitative	.	.	Arm fat-free mass (right)	.	165874	2.312e-20	19.64	4.83281e-15	7.87889e-12	165254	0.002143	2.67	chr4:144900862	0.4491	165254	7.036e-24	23.1527	14	0.0117	chr4:144639014	1	0.397	No
chr4	144712885	144712907	GT	intronic	HHIP	.	0.72	10	15.5	11	12	12	13	13	Quantitative	.	.	Arm predicted mass (right)	.	165872	2.753e-20	19.56	5.70596e-15	9.47251e-12	165252	0.001709	2.77	chr4:144900862	0.4491	165252	1.348e-23	22.8703	32	0.0033	chr4:144639014	1	0.2348	No
chr4	144712885	144712907	GT	intronic	HHIP	.	0.72	10	15.5	11	12	12	13	13	Quantitative	.	.	Leg fat-free mass (right)	.	165896	3.403e-19	18.47	6.38566e-14	1.16537e-10	165276	0.01446	1.84	chr4:144900862	0.4491	165276	3.994e-25	24.3986	36	0.002	chr4:144645712	1	0.3478	No
chr4	144712885	144712907	GT	intronic	HHIP	.	0.72	10	15.5	11	12	12	13	13	Quantitative	.	.	Leg predicted mass (right)	.	165896	4.882e-19	18.31	9.00337e-14	1.68448e-10	165276	0.01415	1.85	chr4:144900862	0.4491	165276	8.703e-25	24.0603	38	0.0018	chr4:144645712	1	0.2969	No
chr4	144712885	144712907	GT	intronic	HHIP	.	0.72	10	15.5	11	12	12	13	13	Quantitative	.	.	Forced expiratory volume in 1-second (FEV1)	.	153621	7.692e-19	18.11	1.38869e-13	2.66972e-10	153586	9.436e-09	8.03	chr4:144515862	0.469	153586	1.774e-21	20.751	42	0.0208	chr4:144515862	1	0.0647	No
chr4	144712885	144712907	GT	intronic	HHIP	.	0.72	10	15.5	11	12	12	13	13	Quantitative	.	.	Forced vital capacity (FVC), Best measure	.	123142	1.357e-16	15.87	1.93065e-11	4.63944e-08	123128	0.9674	0.01	chr4:144737134	0.4977	123128	1.909e-19	18.7192	70	0.0054	chr4:144725663	1	0.1461	No
chr4	144712885	144712907	GT	intronic	HHIP	.	0.72	10	15.5	11	12	12	13	13	Quantitative	.	.	Weight	.	165911	6.969e-14	13.16	7.33511e-09	2.37939e-05	165291	0.03326	1.48	chr4:144900862	0.4491	165291	5.334e-18	17.2729	1	0.1574	chr4:145061411	2	0.0624	No
chr4	144712885	144712907	GT	intronic	HHIP	.	0.72	10	15.5	11	12	12	13	13	Quantitative	.	.	Forced expiratory volume in 1-second (FEV1), Best measure	.	123142	8.928e-14	13.05	9.22992e-09	3.06524e-05	123114	1.767e-06	5.75	chr4:144515862	0.4713	123114	1.004e-18	17.9983	69	0.0036	chr4:144749719	1	0.3459	No
chr4	144712885	144712907	GT	intronic	HHIP	.	0.72	10	15.5	11	12	12	13	13	Quantitative	.	.	Weight	.	168052	1.058e-13	12.98	1.08043e-08	3.60135e-05	167426	0.03932	1.41	chr4:144900862	0.4491	167426	1.974e-18	17.7047	24	0.0187	chr4:144645325	1	0.1746	No
chr4	144712885	144712907	GT	intronic	HHIP	.	0.72	10	15.5	11	12	12	13	13	Quantitative	.	.	Hip circumference	.	168226	1.933e-12	11.71	1.66472e-07	0.000670603	167599	0.0746	1.13	chr4:144900862	0.4491	167599	3.01e-19	18.5214	6	0.0524	chr4:145095845	1	0.0703	No
chr4	144645107	144645137	GT	ncRNA_intronic	HHIP-AS1	.	3.38	11	49.5	13	15	18	20	24	Quantitative	.	.	Sitting height	.	168183	3.479e-37	36.46	2.03995e-31	1.19252e-28	168146	9.435e-15	14.03	chr4:144628816	0.4264	168146	8.982e-60	59.0466	40	0.0008	chr4:144645712	1	0.2494	No
chr4	144645107	144645137	GT	ncRNA_intronic	HHIP-AS1	.	3.38	11	49.5	13	15	18	20	24	Quantitative	.	.	Standing height	.	168173	1.306e-36	35.88	7.46642e-31	4.53383e-28	168142	6.685e-22	21.17	chr4:144643964	0.169	168142	7.783e-85	84.1089	30	0.0022	chr4:144643964	1	0.2845	No
chr4	144645107	144645137	GT	ncRNA_intronic	HHIP-AS1	.	3.38	11	49.5	13	15	18	20	24	Quantitative	.	.	Seated height	.	168183	3.052e-28	27.52	1.11372e-22	1.03864e-19	168146	8.579e-15	14.07	chr4:144622624	0.4267	168146	6.065e-47	46.2172	49	0.0023	chr4:144639014	1	0.3475	No
chr4	144645107	144645137	GT	ncRNA_intronic	HHIP-AS1	.	3.38	11	49.5	13	15	18	20	24	Quantitative	.	.	Forced expiratory volume in 1-second (FEV1), predicted	.	92726	8.092e-20	19.09	1.59708e-14	2.79554e-11	92710	3.239e-10	9.49	chr4:144639014	0.1857	92710	3.688e-39	38.4332	30	0.0071	chr4:144639014	1	0.75	No
chr4	144645107	144645137	GT	ncRNA_intronic	HHIP-AS1	.	3.38	11	49.5	13	15	18	20	24	Quantitative	.	.	Trunk fat-free mass	.	165814	6.246e-17	16.2	9.29504e-12	2.17003e-08	165774	9.601e-07	6.02	chr4:144903999	0.4487	165774	1.712e-28	27.7665	93	0.0001	chr4:144639014	1	0.4565	No
chr4	144645107	144645137	GT	ncRNA_intronic	HHIP-AS1	.	3.38	11	49.5	13	15	18	20	24	Quantitative	.	.	Trunk predicted mass	.	165802	7.104e-17	16.15	1.04809e-11	2.43481e-08	165762	9.585e-07	6.02	chr4:144903999	0.4487	165762	2.73e-28	27.5638	93	0.0001	chr4:144639014	1	0.4238	No
chr4	144645107	144645137	GT	ncRNA_intronic	HHIP-AS1	.	3.38	11	49.5	13	15	18	20	24	Quantitative	.	.	Whole body fat-free mass	.	165900	1.645e-15	14.78	2.08989e-10	5.70775e-07	165280	9.383e-06	5.03	chr4:144900862	0.4491	165280	3.603e-28	27.4433	101	0	chr4:144639014	1	0.3133	No
chr4	144645107	144645137	GT	ncRNA_intronic	HHIP-AS1	.	3.38	11	49.5	13	15	18	20	24	Quantitative	.	.	Whole body water mass	.	165911	2.18e-15	14.66	2.72914e-10	7.52428e-07	165871	1.754e-05	4.76	chr4:144903999	0.4487	165871	1.226e-28	27.9115	101	0.0001	chr4:144639014	1	0.3569	No
chr4	144645107	144645137	GT	ncRNA_intronic	HHIP-AS1	.	3.38	11	49.5	13	15	18	20	24	Quantitative	.	.	Basal metabolic rate	.	165908	2.942e-14	13.53	3.25013e-09	1.015e-05	165868	7.577e-05	4.12	chr4:144903999	0.4487	165868	1.459e-27	26.8359	101	0	chr4:144639014	1	0.2475	No
chr4	144645107	144645137	GT	ncRNA_intronic	HHIP-AS1	.	3.38	11	49.5	13	15	18	20	24	Quantitative	.	.	Leg fat-free mass (left)	.	165890	7.04e-14	13.15	7.40286e-09	2.43481e-05	165830	9.514e-05	4.02	chr4:144918112	0.4491	165830	3.903e-25	24.4086	101	0.0002	chr4:144639014	1	0.8762	No
chr4	144645107	144645137	GT	ncRNA_intronic	HHIP-AS1	.	3.38	11	49.5	13	15	18	20	24	Quantitative	.	.	Leg predicted mass (left)	.	165889	7.653e-14	13.12	7.96945e-09	2.60895e-05	165849	8.931e-05	4.05	chr4:144903999	0.4487	165849	3.742e-25	24.4269	93	0.0019	chr4:144918112	1	0.161	No
chr4	144645107	144645137	GT	ncRNA_intronic	HHIP-AS1	.	3.38	11	49.5	13	15	18	20	24	Quantitative	.	.	Leg fat-free mass (right)	.	165896	1.573e-12	11.8	1.374e-07	0.000545086	165276	0.0002722	3.57	chr4:144900862	0.4491	165276	3.994e-25	24.3986	101	0	chr4:144645712	1	0.262	No
chr4	144645107	144645137	GT	ncRNA_intronic	HHIP-AS1	.	3.38	11	49.5	13	15	18	20	24	Quantitative	.	.	Arm fat-free mass (left)	.	165847	2.204e-12	11.66	1.87644e-07	0.000752428	165227	0.0001484	3.83	chr4:144900862	0.4491	165227	1.956e-24	23.7086	97	0.0023	chr4:144900862	1	0.1668	No
chr4	144645107	144645137	GT	ncRNA_intronic	HHIP-AS1	.	3.38	11	49.5	13	15	18	20	24	Quantitative	.	.	Leg predicted mass (right)	.	165896	2.442e-12	11.61	2.06574e-07	0.000844239	165276	0.0003178	3.5	chr4:144900862	0.4491	165276	8.703e-25	24.0603	101	0	chr4:144645712	1	0.2679	No
chr4	144645107	144645137	GT	ncRNA_intronic	HHIP-AS1	.	3.38	11	49.5	13	15	18	20	24	Quantitative	.	.	Arm predicted mass (left)	.	165844	9.266e-12	11.03	7.21878e-07	0.00320971	165224	0.0003413	3.47	chr4:144900862	0.4491	165224	1.13e-24	23.9469	96	0.002	chr4:144900862	1	0.1789	No
chr4	144645107	144645137	GT	ncRNA_intronic	HHIP-AS1	.	3.38	11	49.5	13	15	18	20	24	Quantitative	.	.	Forced vital capacity (FVC), Best measure	.	123142	2.163e-11	10.66	1.5726e-06	0.00752428	123128	0.1192	0.92	chr4:144737134	0.4977	123128	1.909e-19	18.7192	87	0.004	chr4:144725663	1	0.1466	No
chr4	144645107	144645137	GT	ncRNA_intronic	HHIP-AS1	.	3.38	11	49.5	13	15	18	20	24	Quantitative	.	.	Forced vital capacity (FVC)	.	153621	9.944e-11	10	6.48602e-06	0.0343926	153589	0.1914	0.72	chr4:144678756	0.4732	153589	1.299e-22	21.8864	101	0.0018	chr4:144725663	1	0.0795	No
chr4	144645107	144645137	GT	ncRNA_intronic	HHIP-AS1	.	3.38	11	49.5	13	15	18	20	24	Quantitative	.	.	Arm predicted mass (right)	.	165872	1.071e-10	9.97	6.96446e-06	0.0368523	165252	0.001574	2.8	chr4:144900862	0.4491	165252	1.348e-23	22.8703	101	0	chr4:144639014	1	0.2277	No
chr6	26073964	26074006	AT	intergenic	HIST1H1C;HFE	dist=17536;dist=13275	2.45	6.5	47	15	17	19.5	21	22.5	Quantitative	.	.	Mean corpuscular haemoglobin	.	164013	6.029e-83	82.22	1.39735e-76	2.07236e-74	163988	2.05e-175	174.69	chr6:26092913	0.078	163988	1.87e-444	443.728	30	0	chr6:26092913	1	0.8584	No
chr6	26073964	26074006	AT	intergenic	HIST1H1C;HFE	dist=17536;dist=13275	2.45	6.5	47	15	17	19.5	21	22.5	Quantitative	.	.	Mean corpuscular volume	.	164013	1.419e-58	57.85	1.69598e-52	4.85809e-50	163988	7.6e-126	125.12	chr6:26092913	0.078	163988	0	316.668	30	0	chr6:26092913	1	0.8016	No
chr6	26073964	26074006	AT	intergenic	HIST1H1C;HFE	dist=17536;dist=13275	2.45	6.5	47	15	17	19.5	21	22.5	Quantitative	.	.	Red blood cell (erythrocyte) distribution width	.	164013	1.096e-36	35.96	6.3079e-31	3.77108e-28	163988	2.358e-75	74.63	chr6:26092913	0.078	163988	3.33e-169	168.478	53	0	chr6:26092913	1	0.8732	No
chr6	26073964	26074006	AT	intergenic	HIST1H1C;HFE	dist=17536;dist=13275	2.45	6.5	47	15	17	19.5	21	22.5	Quantitative	.	.	Haemoglobin concentration	.	164013	1.583e-22	21.8	3.95774e-17	5.45086e-14	163988	4.188e-48	47.38	chr6:26092913	0.078	163988	2.74e-134	133.562	31	0	chr6:26091942	1	0.7775	No
chr6	26073964	26074006	AT	intergenic	HIST1H1C;HFE	dist=17536;dist=13275	2.45	6.5	47	15	17	19.5	21	22.5	Quantitative	.	.	Glycated haemoglobin (HbA1c)	.	161220	2.51e-20	19.6	5.23393e-15	8.63903e-12	161182	6.21e-38	37.21	chr6:26098246	0.0774	161182	1.638e-71	70.7857	30	0	chr6:26090951	1	0.5407	No
chr6	26073964	26074006	AT	intergenic	HIST1H1C;HFE	dist=17536;dist=13275	2.45	6.5	47	15	17	19.5	21	22.5	Quantitative	.	.	Mean corpuscular haemoglobin concentration	.	164011	2.157e-18	17.67	3.71061e-13	7.35301e-10	163986	2.672e-37	36.57	chr6:26092913	0.078	163986	1.96e-93	92.7077	31	0	chr6:26104404	1	0.673	No
chr6	26073964	26074006	AT	intergenic	HIST1H1C;HFE	dist=17536;dist=13275	2.45	6.5	47	15	17	19.5	21	22.5	Quantitative	.	.	Urate	.	160851	3.004e-16	15.52	4.12669e-11	1.03864e-07	160797	4.488e-05	4.35	chr6:25809488	0.4344	160797	6.13e-109	108.213	101	0.0002	chr6:25807375	1	0.1273	No
chr6	26073964	26074006	AT	intergenic	HIST1H1C;HFE	dist=17536;dist=13275	2.45	6.5	47	15	17	19.5	21	22.5	Binary	505	147681	Diagnoses - ICD10	E83.1 Disorders of iron metabolism	148186	3.129e-13	12.5	2.99892e-08	0.000108759	148167	5.1e-11	10.29	chr6:26092913	0.0789	148167	0	312.896	101	0	chr6:26092913	1	0.7397	No
chr6	26073964	26074006	AT	intergenic	HIST1H1C;HFE	dist=17536;dist=13275	2.45	6.5	47	15	17	19.5	21	22.5	Quantitative	.	.	Reticulocyte percentage	.	160962	2.13e-11	10.67	1.55223e-06	0.00735301	160926	1.216e-23	22.92	chr6:26098246	0.0775	160926	5.297e-47	46.276	41	0	chr6:26090951	1	0.5388	No
chr6	26073964	26074006	AT	intergenic	HIST1H1C;HFE	dist=17536;dist=13275	2.45	6.5	47	15	17	19.5	21	22.5	Binary	402	147750	Diagnoses - main ICD10	E83.1 Disorders of iron metabolism	148152	7.03e-11	10.15	4.70892e-06	0.0243481	148133	2.921e-13	12.53	chr6:26092913	0.0789	148133	1.71e-275	274.767	101	0	chr6:26072764	1	0.5653	No
chr6	26073964	26074006	AT	intergenic	HIST1H1C;HFE	dist=17536;dist=13275	2.45	6.5	47	15	17	19.5	21	22.5	Quantitative	.	.	Total bilirubin	.	160427	8.845e-11	10.05	5.82233e-06	0.0306524	160400	0.1545	0.81	chr6:26091942	0.1515	160400	2.243e-25	24.6492	31	0	chr6:26091942	1	0.4172	No
chr6	26139872	26139894	AC	downstream	HIST1H2AC	dist=770	2.1	8	24	11	14	14.5	17	17.5	Quantitative	.	.	Mean corpuscular haemoglobin	.	164013	2.14e-102	101.67	7.97896e-96	7.35301e-94	163988	4.76e-152	151.32	chr6:26092913	0.078	163988	1.87e-444	443.728	29	0	chr6:26092913	1	0.8584	No
chr6	26139872	26139894	AC	downstream	HIST1H2AC	dist=770	2.1	8	24	11	14	14.5	17	17.5	Quantitative	.	.	Mean corpuscular volume	.	164013	2.388e-73	72.62	4.42775e-67	8.25021e-65	163988	1.05e-107	106.98	chr6:26092913	0.078	163988	0	316.668	31	0	chr6:26092913	1	0.8016	No
chr6	26139872	26139894	AC	downstream	HIST1H2AC	dist=770	2.1	8	24	11	14	14.5	17	17.5	Quantitative	.	.	Red blood cell (erythrocyte) distribution width	.	164013	1.01e-44	44	7.96439e-39	3.43926e-36	163988	1.28e-67	66.89	chr6:26092913	0.078	163988	3.33e-169	168.478	42	0	chr6:26092913	1	0.8732	No
chr6	26136657	26136735	TTCC	intronic	HIST1H2AC	.	4.22	13	58.5	19	24	27	29.5	33	Quantitative	.	.	Mean corpuscular haemoglobin	.	164013	6.113e-31	30.21	2.56657e-25	2.12063e-22	163988	1.54e-102	101.81	chr6:26092913	0.078	163988	1.87e-444	443.728	32	0	chr6:26092913	1	0.8584	No
chr6	26139872	26139894	AC	downstream	HIST1H2AC	dist=770	2.1	8	24	11	14	14.5	17	17.5	Quantitative	.	.	Haemoglobin concentration	.	164013	1.154e-29	28.94	4.51879e-24	3.9488e-21	163988	1.168e-44	43.93	chr6:26092913	0.078	163988	2.74e-134	133.562	33	0	chr6:26091942	1	0.7775	No
chr6	26137737	26137791	AT	intronic	HIST1H2AC	.	4.17	4	52.5	15	20	22	25.5	28.5	Quantitative	.	.	Mean corpuscular haemoglobin	.	164013	2.778e-28	27.56	1.01698e-22	9.47251e-20	163988	2.048e-09	8.69	chr6:26092913	0.078	163988	1.87e-444	443.728	101	0	chr6:26092913	1	0.8584	No
chr6	26136657	26136735	TTCC	intronic	HIST1H2AC	.	4.22	13	58.5	19	24	27	29.5	33	Quantitative	.	.	Mean corpuscular volume	.	164013	1.836e-24	23.74	5.26577e-19	6.25843e-16	163988	6.268e-77	76.2	chr6:26092913	0.078	163988	0	316.668	33	0	chr6:26092913	1	0.8016	No
chr6	26139872	26139894	AC	downstream	HIST1H2AC	dist=770	2.1	8	24	11	14	14.5	17	17.5	Quantitative	.	.	Glycated haemoglobin (HbA1c)	.	161220	5.635e-23	22.25	1.45771e-17	1.93404e-14	161182	2.613e-32	31.58	chr6:26098246	0.0774	161182	1.638e-71	70.7857	35	0	chr6:26090951	1	0.5407	No
chr6	26139872	26139894	AC	downstream	HIST1H2AC	dist=770	2.1	8	24	11	14	14.5	17	17.5	Quantitative	.	.	Mean corpuscular haemoglobin concentration	.	164011	1.628e-22	21.79	4.06136e-17	5.57783e-14	163986	3.272e-34	33.49	chr6:26092913	0.078	163986	1.96e-93	92.7077	29	0	chr6:26104404	1	0.673	No
chr6	26139872	26139894	AC	downstream	HIST1H2AC	dist=770	2.1	8	24	11	14	14.5	17	17.5	Quantitative	.	.	Urate	.	160851	7.792e-20	19.11	1.54231e-14	2.66972e-11	160797	8.861e-06	5.05	chr6:25809488	0.4344	160797	6.13e-109	108.213	101	0	chr6:25807375	1	0.1273	No
chr6	26137737	26137791	AT	intronic	HIST1H2AC	.	4.17	4	52.5	15	20	22	25.5	28.5	Quantitative	.	.	Mean corpuscular volume	.	164013	1.049e-19	18.98	2.05031e-14	3.60135e-11	163988	1.641e-07	6.78	chr6:26092913	0.078	163988	0	316.668	101	0	chr6:26092913	1	0.8016	No
chr6	26137737	26137791	AT	intronic	HIST1H2AC	.	4.17	4	52.5	15	20	22	25.5	28.5	Binary	505	147681	Diagnoses - ICD10	E83.1 Disorders of iron metabolism	148186	4.3e-19	18.37	7.99452e-14	1.46712e-10	148167	0.008301	2.08	chr6:26092913	0.0791	148167	0	312.896	101	0	chr6:26092913	1	0.7373	No
chr6	26139872	26139894	AC	downstream	HIST1H2AC	dist=770	2.1	8	24	11	14	14.5	17	17.5	Quantitative	.	.	Reticulocyte percentage	.	160962	5.046e-19	18.3	9.28087e-14	1.72371e-10	160926	1.655e-26	25.78	chr6:26098246	0.0775	160926	5.297e-47	46.276	27	0	chr6:26090951	1	0.5388	No
chr6	26136657	26136735	TTCC	intronic	HIST1H2AC	.	4.22	13	58.5	19	24	27	29.5	33	Binary	505	147681	Diagnoses - ICD10	E83.1 Disorders of iron metabolism	148186	2.276e-17	16.64	3.53425e-12	7.87889e-09	148167	7.819e-09	8.11	chr6:26092913	0.0789	148167	0	312.896	101	0	chr6:26092913	1	0.7373	No
chr6	26137737	26137791	AT	intronic	HIST1H2AC	.	4.17	4	52.5	15	20	22	25.5	28.5	Binary	315	129688	Diagnoses - secondary ICD10	E83.1 Disorders of iron metabolism	130003	1.006e-15	15	1.30712e-10	3.43926e-07	129988	0.002976	2.53	chr6:26092913	0.0791	129988	1.26e-199	198.9	101	0	chr6:26092913	1	0.7398	No
chr6	26136657	26136735	TTCC	intronic	HIST1H2AC	.	4.22	13	58.5	19	24	27	29.5	33	Binary	402	147750	Diagnoses - main ICD10	E83.1 Disorders of iron metabolism	148152	1.187e-15	14.93	1.53185e-10	4.04078e-07	148133	1.557e-10	9.81	chr6:26092913	0.0789	148133	1.71e-275	274.767	101	0	chr6:26072764	1	0.5649	No
chr6	26137737	26137791	AT	intronic	HIST1H2AC	.	4.17	4	52.5	15	20	22	25.5	28.5	Binary	402	147750	Diagnoses - main ICD10	E83.1 Disorders of iron metabolism	148152	1.62e-15	14.79	2.05965e-10	5.57783e-07	148133	0.07434	1.13	chr6:26092913	0.0791	148133	1.71e-275	274.767	101	0	chr6:26072764	1	0.5649	No
chr6	26139872	26139894	AC	downstream	HIST1H2AC	dist=770	2.1	8	24	11	14	14.5	17	17.5	Quantitative	.	.	Reticulocyte count	.	160961	2.586e-15	14.59	3.20351e-10	8.84026e-07	160925	2.922e-21	20.53	chr6:26098246	0.0775	160925	1.417e-36	35.8486	31	0	chr6:26090951	1	0.5994	No
chr6	26136657	26136735	TTCC	intronic	HIST1H2AC	.	4.22	13	58.5	19	24	27	29.5	33	Quantitative	.	.	Red blood cell (erythrocyte) distribution width	.	164013	6.671e-15	14.18	7.87437e-10	2.2723e-06	163988	1.666e-46	45.78	chr6:26092913	0.078	163988	3.33e-169	168.478	43	0	chr6:26092913	1	0.8732	No
chr6	26139872	26139894	AC	downstream	HIST1H2AC	dist=770	2.1	8	24	11	14	14.5	17	17.5	Quantitative	.	.	Haematocrit percentage	.	164014	9.606e-14	13.02	9.87431e-09	3.28447e-05	163989	4.404e-20	19.36	chr6:26092913	0.078	163989	1.356e-60	59.8677	94	0	chr6:26091942	1	0.7491	No
chr6	26136657	26136735	TTCC	intronic	HIST1H2AC	.	4.22	13	58.5	19	24	27	29.5	33	Binary	646	147001	Operative procedures - main OPCS4	X36.2 Venesection	147647	1.32e-12	11.88	1.16698e-07	0.000453383	147627	0.001306	2.88	chr6:26092913	0.0789	147627	4e-231	230.398	101	0	chr6:26092913	1	0.8272	No
chr6	26136657	26136735	TTCC	intronic	HIST1H2AC	.	4.22	13	58.5	19	24	27	29.5	33	Binary	671	146976	Operative procedures - OPCS4	X36.2 Venesection	147647	4.632e-12	11.33	3.77404e-07	0.00160866	147627	0.001701	2.77	chr6:26092913	0.0789	147627	8.17e-229	228.088	101	0	chr6:26092913	1	0.8259	No
chr6	26137737	26137791	AT	intronic	HIST1H2AC	.	4.17	4	52.5	15	20	22	25.5	28.5	Quantitative	.	.	Red blood cell (erythrocyte) distribution width	.	164013	1.558e-11	10.81	1.16509e-06	0.00532679	163988	0.0003409	3.47	chr6:26092913	0.078	163988	3.33e-169	168.478	101	0	chr6:26092913	1	0.8732	No
chr6	26137737	26137791	AT	intronic	HIST1H2AC	.	4.17	4	52.5	15	20	22	25.5	28.5	Quantitative	.	.	Haemoglobin concentration	.	164013	1.799e-11	10.74	1.32994e-06	0.00625843	163988	2.371e-05	4.63	chr6:26092913	0.078	163988	2.74e-134	133.562	101	0	chr6:26091942	1	0.7775	No
chr6	26136657	26136735	TTCC	intronic	HIST1H2AC	.	4.22	13	58.5	19	24	27	29.5	33	Binary	315	129688	Diagnoses - secondary ICD10	E83.1 Disorders of iron metabolism	130003	1.914e-11	10.72	1.40828e-06	0.00655338	129988	2.019e-05	4.69	chr6:26092913	0.0789	129988	1.26e-199	198.9	101	0	chr6:26092913	1	0.7398	No
chr6	25750633	25750659	AG	intergenic	HIST1H2BA;SLC17A4	dist=23341;dist=4040	0.89	10.5	31	12	13.5	14	15	15	Binary	505	147681	Diagnoses - ICD10	E83.1 Disorders of iron metabolism	148186	9.693e-41	40.01	6.50665e-35	3.36097e-32	148167	0.9273	0.03	chr6:26092913	0.0789	148167	0	312.896	101	0	chr6:26092913	1	0.7397	No
chr6	25750633	25750659	AG	intergenic	HIST1H2BA;SLC17A4	dist=23341;dist=4040	0.89	10.5	31	12	13.5	14	15	15	Binary	402	147750	Diagnoses - main ICD10	E83.1 Disorders of iron metabolism	148152	1.529e-40	39.82	1.01643e-34	5.20553e-32	148133	0.3072	0.51	chr6:26092913	0.0789	148133	1.71e-275	274.767	101	0	chr6:26072764	1	0.5652	No
chr6	25750633	25750659	AG	intergenic	HIST1H2BA;SLC17A4	dist=23341;dist=4040	0.89	10.5	31	12	13.5	14	15	15	Quantitative	.	.	Urate	.	160851	4.884e-30	29.31	1.96172e-24	1.68448e-21	160797	0.01018	1.99	chr6:25809488	0.4344	160797	6.13e-109	108.213	101	0	chr6:25807375	1	0.1273	No
chr6	25750633	25750659	AG	intergenic	HIST1H2BA;SLC17A4	dist=23341;dist=4040	0.89	10.5	31	12	13.5	14	15	15	Binary	315	129688	Diagnoses - secondary ICD10	E83.1 Disorders of iron metabolism	130003	1.591e-24	23.8	4.57841e-19	5.45086e-16	129988	0.5602	0.25	chr6:26092913	0.0789	129988	1.26e-199	198.9	101	0	chr6:26092913	1	0.7426	No
chr6	25750633	25750659	AG	intergenic	HIST1H2BA;SLC17A4	dist=23341;dist=4040	0.89	10.5	31	12	13.5	14	15	15	Binary	646	147001	Operative procedures - main OPCS4	X36.2 Venesection	147647	8.591e-24	23.07	2.34252e-18	2.92729e-15	147627	0.5453	0.26	chr6:26092913	0.0789	147627	4e-231	230.398	101	0	chr6:26092913	1	0.8221	No
chr6	25750633	25750659	AG	intergenic	HIST1H2BA;SLC17A4	dist=23341;dist=4040	0.89	10.5	31	12	13.5	14	15	15	Binary	807	147345	Diagnoses - main ICD10	E83 Disorders of mineral metabolism	148152	5.102e-23	22.29	1.32382e-17	1.76386e-14	148133	0.8283	0.08	chr6:26092913	0.0789	148133	6.99e-212	211.156	101	0	chr6:26072764	1	0.7285	No
chr6	25750633	25750659	AG	intergenic	HIST1H2BA;SLC17A4	dist=23341;dist=4040	0.89	10.5	31	12	13.5	14	15	15	Binary	671	146976	Operative procedures - OPCS4	X36.2 Venesection	147647	9.787e-23	22.01	2.48677e-17	3.36097e-14	147627	0.4367	0.36	chr6:26092913	0.0789	147627	8.17e-229	228.088	101	0	chr6:26092913	1	0.8237	No
chr6	25750633	25750659	AG	intergenic	HIST1H2BA;SLC17A4	dist=23341;dist=4040	0.89	10.5	31	12	13.5	14	15	15	Quantitative	.	.	Mean corpuscular haemoglobin	.	164013	1.203e-21	20.92	2.80908e-16	4.1349e-13	163988	0.6951	0.16	chr6:26092913	0.078	163988	1.87e-444	443.728	101	0	chr6:26092913	1	0.8584	No
chr6	25750633	25750659	AG	intergenic	HIST1H2BA;SLC17A4	dist=23341;dist=4040	0.89	10.5	31	12	13.5	14	15	15	Quantitative	.	.	Haemoglobin concentration	.	164013	1.596e-17	16.8	2.51706e-12	5.45086e-09	163988	0.0003006	3.52	chr6:26092913	0.078	163988	2.74e-134	133.562	101	0	chr6:26091942	1	0.7775	No
chr6	25750633	25750659	AG	intergenic	HIST1H2BA;SLC17A4	dist=23341;dist=4040	0.89	10.5	31	12	13.5	14	15	15	Quantitative	.	.	Mean corpuscular volume	.	164013	1.691e-14	13.77	1.91057e-09	5.8407e-06	163988	0.4923	0.31	chr6:26092913	0.078	163988	0	316.668	101	0	chr6:26092913	1	0.8016	No
chr6	25750633	25750659	AG	intergenic	HIST1H2BA;SLC17A4	dist=23341;dist=4040	0.89	10.5	31	12	13.5	14	15	15	Quantitative	.	.	Red blood cell (erythrocyte) distribution width	.	164013	5.345e-12	11.27	4.30993e-07	0.00184699	163988	0.2229	0.65	chr6:26092913	0.078	163988	3.33e-169	168.478	101	0	chr6:26092913	1	0.8732	No
chr6	25750633	25750659	AG	intergenic	HIST1H2BA;SLC17A4	dist=23341;dist=4040	0.89	10.5	31	12	13.5	14	15	15	Binary	2755	145431	Diagnoses - ICD10	E83 Disorders of mineral metabolism	148186	1.047e-11	10.98	8.07607e-07	0.00360135	148167	0.3952	0.4	chr6:26092913	0.0789	148167	5.94e-123	122.226	66	0	chr6:26092913	1	0.4691	No
chr6	25750633	25750659	AG	intergenic	HIST1H2BA;SLC17A4	dist=23341;dist=4040	0.89	10.5	31	12	13.5	14	15	15	Quantitative	.	.	Haematocrit percentage	.	164014	1.584e-11	10.8	1.1835e-06	0.00545086	163989	0.0007793	3.11	chr6:26092913	0.078	163989	1.356e-60	59.8677	101	0	chr6:26091942	1	0.7491	No
chr6	27848312	27848352	AC	intronic	HIST1H2BN	.	1.69	13	44.5	19	19.5	20	22	23.5	Binary	1098	128905	Diagnoses - secondary ICD10	K90 Intestinal malabsorption	130003	1.062e-13	12.97	1.08419e-08	3.68523e-05	129981	0.4964	0.3	chr6:28336607	0.1157	129981	2.3e-25	24.6383	101	0.0023	chr6:28336607	1	0.0586	No
chr6	27848312	27848352	AC	intronic	HIST1H2BN	.	1.69	13	44.5	19	19.5	20	22	23.5	Binary	1147	147039	Diagnoses - ICD10	K90.0 Coeliac disease	148186	1.14e-13	12.94	1.15933e-08	3.9488e-05	148169	0.8834	0.05	chr6:28233753	0.1142	148169	6.01e-27	26.2211	101	0.0023	chr6:28297795	1	0.0867	No
chr6	27848312	27848352	AC	intronic	HIST1H2BN	.	1.69	13	44.5	19	19.5	20	22	23.5	Binary	932	129071	Diagnoses - secondary ICD10	K90.0 Coeliac disease	130003	1.236e-13	12.91	1.25177e-08	4.23122e-05	129981	0.3385	0.47	chr6:28336607	0.1157	129981	2.164e-25	24.6647	101	0.002	chr6:28336607	1	0.0512	No
chr6	27848312	27848352	AC	intronic	HIST1H2BN	.	1.69	13	44.5	19	19.5	20	22	23.5	Binary	1347	146839	Diagnoses - ICD10	K90 Intestinal malabsorption	148186	4.559e-13	12.34	4.2833e-08	0.000157205	148169	0.8354	0.08	chr6:28233753	0.1142	148169	1.788e-26	25.7476	101	0.0025	chr6:28297795	1	0.0991	No
chr6	27848312	27848352	AC	intronic	HIST1H2BN	.	1.69	13	44.5	19	19.5	20	22	23.5	Binary	775	129853	Non-cancer illness code, self-reported	malabsorption/coeliac disease	130628	2.212e-11	10.66	1.60551e-06	0.00752428	130608	0.9187	0.04	chr6:28169721	0.1143	130608	5.349e-20	19.2717	70	0.0063	chr6:28169721	1	0.0419	No
chr6	26031152	26031184	TA	downstream	HIST1H3B	dist=466	3.96	3	75	17	18.5	21.5	24	28.5	Quantitative	.	.	Mean corpuscular haemoglobin	.	164013	3.61e-96	95.44	1.12486e-89	1.24872e-87	163988	2.811e-58	57.55	chr6:26092913	0.078	163988	1.87e-444	443.728	46	0	chr6:26092913	1	0.8584	No
chr6	26031152	26031184	TA	downstream	HIST1H3B	dist=466	3.96	3	75	17	18.5	21.5	24	28.5	Quantitative	.	.	Mean corpuscular volume	.	164013	1.197e-62	61.92	1.62291e-56	4.1349e-54	163988	6.028e-37	36.22	chr6:26092913	0.078	163988	0	316.668	49	0	chr6:26092913	1	0.8016	No
chr6	26031152	26031184	TA	downstream	HIST1H3B	dist=466	3.96	3	75	17	18.5	21.5	24	28.5	Quantitative	.	.	Red blood cell (erythrocyte) distribution width	.	164013	4.354e-51	50.36	4.17182e-45	1.50129e-42	163988	9.598e-34	33.02	chr6:26092913	0.078	163988	3.33e-169	168.478	101	0	chr6:26092913	1	0.8732	No
chr6	26031152	26031184	TA	downstream	HIST1H3B	dist=466	3.96	3	75	17	18.5	21.5	24	28.5	Quantitative	.	.	Haemoglobin concentration	.	164013	1.092e-47	46.96	9.38793e-42	3.77108e-39	163988	1.759e-33	32.75	chr6:26092913	0.078	163988	2.74e-134	133.562	42	0	chr6:26091942	1	0.7775	No
chr6	26031152	26031184	TA	downstream	HIST1H3B	dist=466	3.96	3	75	17	18.5	21.5	24	28.5	Quantitative	.	.	Mean corpuscular haemoglobin concentration	.	164011	9.938e-27	26	3.32255e-21	3.43926e-18	163986	9.875e-19	18.01	chr6:26092913	0.078	163986	1.96e-93	92.7077	45	0	chr6:26104404	1	0.673	No
chr6	26031152	26031184	TA	downstream	HIST1H3B	dist=466	3.96	3	75	17	18.5	21.5	24	28.5	Quantitative	.	.	Glycated haemoglobin (HbA1c)	.	161220	2.066e-26	25.68	6.74292e-21	7.18564e-18	161182	6.151e-20	19.21	chr6:26098246	0.0774	161182	1.638e-71	70.7857	47	0	chr6:26090951	1	0.5407	No
chr6	26031152	26031184	TA	downstream	HIST1H3B	dist=466	3.96	3	75	17	18.5	21.5	24	28.5	Quantitative	.	.	Haematocrit percentage	.	164014	6.427e-24	23.19	1.77647e-18	2.22057e-15	163989	1.441e-17	16.84	chr6:26092913	0.078	163989	1.356e-60	59.8677	57	0	chr6:26091942	1	0.7491	No
chr6	26031152	26031184	TA	downstream	HIST1H3B	dist=466	3.96	3	75	17	18.5	21.5	24	28.5	Binary	505	147681	Diagnoses - ICD10	E83.1 Disorders of iron metabolism	148186	2.039e-21	20.69	4.67214e-16	7.02207e-13	148167	9.538e-07	6.02	chr6:26092913	0.0791	148167	0	312.896	101	0	chr6:26092913	1	0.7397	No
chr6	26031152	26031184	TA	downstream	HIST1H3B	dist=466	3.96	3	75	17	18.5	21.5	24	28.5	Binary	402	147750	Diagnoses - main ICD10	E83.1 Disorders of iron metabolism	148152	5.145e-20	19.29	1.03692e-14	1.76386e-11	148133	4.692e-08	7.33	chr6:26092913	0.0791	148133	1.71e-275	274.767	101	0	chr6:26072764	1	0.5653	No
chr6	26031152	26031184	TA	downstream	HIST1H3B	dist=466	3.96	3	75	17	18.5	21.5	24	28.5	Binary	315	129688	Diagnoses - secondary ICD10	E83.1 Disorders of iron metabolism	130003	6.311e-14	13.2	6.68356e-09	2.17003e-05	129988	0.001675	2.78	chr6:26092913	0.0791	129988	1.26e-199	198.9	101	0	chr6:26092913	1	0.7432	No
chr6	26031152	26031184	TA	downstream	HIST1H3B	dist=466	3.96	3	75	17	18.5	21.5	24	28.5	Quantitative	.	.	Reticulocyte percentage	.	160962	4.897e-13	12.31	4.58453e-08	0.000168448	160926	6.048e-10	9.22	chr6:26098246	0.0775	160926	5.297e-47	46.276	61	0	chr6:26090951	1	0.5419	No
chr6	26031152	26031184	TA	downstream	HIST1H3B	dist=466	3.96	3	75	17	18.5	21.5	24	28.5	Binary	646	147001	Operative procedures - main OPCS4	X36.2 Venesection	147647	1.17e-12	11.93	1.04324e-07	0.000404078	147627	0.00466	2.33	chr6:26092913	0.0791	147627	4e-231	230.398	101	0	chr6:26092913	1	0.8208	No
chr6	26031152	26031184	TA	downstream	HIST1H3B	dist=466	3.96	3	75	17	18.5	21.5	24	28.5	Binary	671	146976	Operative procedures - OPCS4	X36.2 Venesection	147647	3.807e-12	11.42	3.13086e-07	0.00130757	147627	0.008905	2.05	chr6:26092913	0.0791	147627	8.17e-229	228.088	101	0	chr6:26092913	1	0.8235	No
chr6	26031152	26031184	TA	downstream	HIST1H3B	dist=466	3.96	3	75	17	18.5	21.5	24	28.5	Quantitative	.	.	Reticulocyte count	.	160961	5.679e-12	11.25	4.56744e-07	0.00193404	160925	8.591e-10	9.07	chr6:26098246	0.0775	160925	1.417e-36	35.8486	57	0	chr6:26090951	1	0.6031	No
chr6	26031152	26031184	TA	downstream	HIST1H3B	dist=466	3.96	3	75	17	18.5	21.5	24	28.5	Quantitative	.	.	Urate	.	160851	1.13e-11	10.95	8.65982e-07	0.00385891	160797	0.3942	0.4	chr6:25809488	0.4344	160797	6.13e-109	108.213	101	0	chr6:25807375	1	0.1273	No
chr6	26031152	26031184	TA	downstream	HIST1H3B	dist=466	3.96	3	75	17	18.5	21.5	24	28.5	Binary	807	147345	Diagnoses - main ICD10	E83 Disorders of mineral metabolism	148152	1.23e-11	10.91	9.36134e-07	0.00423122	148133	0.008959	2.05	chr6:26092913	0.0791	148133	6.99e-212	211.156	101	0	chr6:26072764	1	0.7008	No
chr6	26226361	26226405	TTAT	UTR3	HIST1H3E	ENST00000634733.1:c.*796_*840delins0	1.17	4.5	13	7	9	10	10.5	11	Quantitative	.	.	Mean corpuscular haemoglobin	.	164013	1.923e-12	11.72	1.65819e-07	0.000655338	163988	4.838e-25	24.32	chr6:26092913	0.078	163988	1.87e-444	443.728	101	0	chr6:26092913	1	0.8584	No
chr6	27145295	27145337	AC	intergenic	HIST1H4I;HIST1H2BK	dist=5414;dist=1081	1.33	13	33	19.5	20.5	21.5	22.5	24	Binary	505	147681	Diagnoses - ICD10	E83.1 Disorders of iron metabolism	148186	8.829e-61	60.05	1.13854e-54	3.06524e-52	148123	0.003179	2.5	chr6:26883139	0.0906	148123	8.31e-143	142.08	1	0.9884	chr6:26668050	2	0.495	No
chr6	27145295	27145337	AC	intergenic	HIST1H4I;HIST1H2BK	dist=5414;dist=1081	1.33	13	33	19.5	20.5	21.5	22.5	24	Quantitative	.	.	Mean corpuscular haemoglobin	.	164013	1.278e-60	59.89	1.64187e-54	4.43063e-52	162722	6.599e-08	7.18	chr6:26668050	0.0913	162722	1.19e-163	162.924	39	0	chr6:26668050	1	0.9845	No
chr6	27145295	27145337	AC	intergenic	HIST1H4I;HIST1H2BK	dist=5414;dist=1081	1.33	13	33	19.5	20.5	21.5	22.5	24	Binary	402	147750	Diagnoses - main ICD10	E83.1 Disorders of iron metabolism	148152	1.258e-53	52.9	1.31561e-47	4.32977e-45	146988	0.01342	1.87	chr6:26668050	0.0926	146988	2.86e-127	126.544	1	0.9669	chr6:26668050	2	0.5901	No
chr6	27145295	27145337	AC	intergenic	HIST1H4I;HIST1H2BK	dist=5414;dist=1081	1.33	13	33	19.5	20.5	21.5	22.5	24	Quantitative	.	.	Mean corpuscular volume	.	164013	7.193e-42	41.14	5.09783e-36	2.49152e-33	162722	1.646e-05	4.78	chr6:26668050	0.0913	162722	6.96e-118	117.157	39	0	chr6:27123604	1	0.8857	No
chr6	27145295	27145337	AC	intergenic	HIST1H4I;HIST1H2BK	dist=5414;dist=1081	1.33	13	33	19.5	20.5	21.5	22.5	24	Binary	315	129688	Diagnoses - secondary ICD10	E83.1 Disorders of iron metabolism	130003	1.451e-37	36.84	8.64102e-32	4.97125e-29	129738	0.004449	2.35	chr6:26997031	0.0912	129738	9.568e-85	84.0192	1	0.4218	chr6:26668050	2	0.3079	No
chr6	27145295	27145337	AC	intergenic	HIST1H4I;HIST1H2BK	dist=5414;dist=1081	1.33	13	33	19.5	20.5	21.5	22.5	24	Binary	646	147001	Operative procedures - main OPCS4	X36.2 Venesection	147647	3.534e-36	35.45	1.97755e-30	1.2203e-27	146786	0.4478	0.35	chr6:26997028	0.0916	146786	1.9e-103	102.721	8	0.0421	chr6:26668050	1	0.5691	No
chr6	27145295	27145337	AC	intergenic	HIST1H4I;HIST1H2BK	dist=5414;dist=1081	1.33	13	33	19.5	20.5	21.5	22.5	24	Binary	671	146976	Operative procedures - OPCS4	X36.2 Venesection	147647	1.353e-35	34.87	7.3551e-30	4.63944e-27	147342	0.5013	0.3	chr6:26997031	0.0912	147342	1.45e-103	102.839	10	0.0361	chr6:26668050	1	0.5836	No
chr6	27145295	27145337	AC	intergenic	HIST1H4I;HIST1H2BK	dist=5414;dist=1081	1.33	13	33	19.5	20.5	21.5	22.5	24	Quantitative	.	.	Red blood cell (erythrocyte) distribution width	.	164013	2.286e-30	29.64	9.37973e-25	7.87889e-22	162722	1.733e-08	7.76	chr6:26668050	0.0913	162722	6.549e-55	54.1838	41	0	chr6:26668050	1	0.8266	No
chr6	27145295	27145337	AC	intergenic	HIST1H4I;HIST1H2BK	dist=5414;dist=1081	1.33	13	33	19.5	20.5	21.5	22.5	24	Binary	807	147345	Diagnoses - main ICD10	E83 Disorders of mineral metabolism	148152	1.059e-28	27.98	3.96571e-23	3.60135e-20	146988	0.2148	0.67	chr6:26668050	0.0926	146988	1.93e-91	90.7144	10	0.0164	chr6:26668050	1	0.5802	No
chr6	27145295	27145337	AC	intergenic	HIST1H4I;HIST1H2BK	dist=5414;dist=1081	1.33	13	33	19.5	20.5	21.5	22.5	24	Quantitative	.	.	Glycated haemoglobin (HbA1c)	.	161220	1.123e-18	17.95	1.99179e-13	3.85891e-10	159942	7.034e-06	5.15	chr6:26668050	0.0913	159942	8.273e-31	30.0823	32	0.0003	chr6:26668050	1	0.5749	No
chr6	27145295	27145337	AC	intergenic	HIST1H4I;HIST1H2BK	dist=5414;dist=1081	1.33	13	33	19.5	20.5	21.5	22.5	24	Quantitative	.	.	Reticulocyte percentage	.	160962	2.156e-18	17.67	3.71061e-13	7.35301e-10	160929	4.543e-06	5.34	chr6:27033276	0.0897	160929	7.896e-26	25.1026	22	0.0402	chr6:27154665	1	0.2172	No
chr6	27145295	27145337	AC	intergenic	HIST1H4I;HIST1H2BK	dist=5414;dist=1081	1.33	13	33	19.5	20.5	21.5	22.5	24	Quantitative	.	.	Haemoglobin concentration	.	164013	7.831e-18	17.11	1.26799e-12	2.66972e-09	162722	0.001442	2.84	chr6:26668050	0.0913	162722	3.573e-41	40.447	44	0	chr6:26668050	1	0.6513	No
chr6	27145295	27145337	AC	intergenic	HIST1H4I;HIST1H2BK	dist=5414;dist=1081	1.33	13	33	19.5	20.5	21.5	22.5	24	Quantitative	.	.	Reticulocyte count	.	160961	9.354e-15	14.03	1.08802e-09	3.20971e-06	160928	1.321e-05	4.88	chr6:27033276	0.0898	160928	6.364e-20	19.1963	19	0.0404	chr6:27154665	1	0.1547	No
chr6	27145295	27145337	AC	intergenic	HIST1H4I;HIST1H2BK	dist=5414;dist=1081	1.33	13	33	19.5	20.5	21.5	22.5	24	Quantitative	.	.	Mean corpuscular haemoglobin concentration	.	164011	1.276e-13	12.89	1.28809e-08	4.43063e-05	162720	0.007859	2.1	chr6:26668050	0.0913	162720	1.568e-34	33.8047	45	0	chr6:26668050	1	0.844	No
chr6	27145295	27145337	AC	intergenic	HIST1H4I;HIST1H2BK	dist=5414;dist=1081	1.33	13	33	19.5	20.5	21.5	22.5	24	Quantitative	.	.	High light scatter reticulocyte percentage	.	160888	2.015e-13	12.7	1.97708e-08	6.86223e-05	160556	6.326e-05	4.2	chr6:26997031	0.0902	160556	1.676e-18	17.7757	33	0.0087	chr6:27144299	1	0.3009	No
chr6	27145295	27145337	AC	intergenic	HIST1H4I;HIST1H2BK	dist=5414;dist=1081	1.33	13	33	19.5	20.5	21.5	22.5	24	Binary	2755	145431	Diagnoses - ICD10	E83 Disorders of mineral metabolism	148186	6.981e-13	12.16	6.41132e-08	0.000237939	147022	0.5048	0.3	chr6:26668050	0.0926	147022	7.87e-46	45.104	70	0.0038	chr6:26668050	1	0.2246	No
chr6	27145295	27145337	AC	intergenic	HIST1H4I;HIST1H2BK	dist=5414;dist=1081	1.33	13	33	19.5	20.5	21.5	22.5	24	Quantitative	.	.	High light scatter reticulocyte count	.	160887	1.12e-11	10.95	8.58894e-07	0.00385891	160555	0.0001038	3.98	chr6:26997031	0.0902	160555	2.884e-15	14.54	21	0.0252	chr6:27144299	1	0.2256	No
chr6	27145295	27145337	AC	intergenic	HIST1H4I;HIST1H2BK	dist=5414;dist=1081	1.33	13	33	19.5	20.5	21.5	22.5	24	Binary	2264	145383	Operative procedures - main OPCS4	X36 Blood withdrawal	147647	5.128e-11	10.29	3.5138e-06	0.0176386	147618	0.6761	0.17	chr6:27069301	0.0908	147618	4.254e-47	46.3712	97	0.0006	chr6:26668050	1	0.4103	No
chr2	233837285	233837313	AAAC	UTR3	HJURP	ENST00000432087.5:c.*292_*264delins0;ENST00000441687.5:c.*292_*264delins0;ENST00000411486.6:c.*292_*264delins0	0.67	4	8	5	6	6	7	7	Quantitative	.	.	Total bilirubin	.	160427	9.111e-33	32.04	4.26948e-27	3.13664e-24	160238	8.57e-09	8.07	chr2:233683341	0.3651	160238	4.15e-1396	1395.38	60	0	chr2:233764076	1	1	No
chr2	233837285	233837313	AAAC	UTR3	HJURP	ENST00000432087.5:c.*292_*264delins0;ENST00000441687.5:c.*292_*264delins0;ENST00000411486.6:c.*292_*264delins0	0.67	4	8	5	6	6	7	7	Quantitative	.	.	Direct bilirubin	.	137452	6.569e-27	26.18	2.21564e-21	2.2723e-18	137406	4.255e-06	5.37	chr2:233693556	0.3588	137406	4.21e-1396	1395.38	101	0	chr2:233759924	1	1	No
chr10	69338680	69338710	GT	intronic	HK1	.	1.03	9	36.5	11	12.5	14	14	14	Quantitative	.	.	Glycated haemoglobin (HbA1c)	.	161220	8e-244	243.1	1.4443e-236	2.7319e-235	161198	0.029	1.54	chr10:69334748	0.1091	161198	9.28e-819	818.032	33	0	chr10:69334748	1	1	No
chr10	69338680	69338710	GT	intronic	HK1	.	1.03	9	36.5	11	12.5	14	14	14	Quantitative	.	.	Haemoglobin concentration	.	164013	1.053e-27	26.98	3.67822e-22	3.60135e-19	163991	0.05824	1.23	chr10:69334748	0.1092	163991	1.86e-133	132.73	70	0	chr10:69334748	1	0.9996	No
chr10	69338680	69338710	GT	intronic	HK1	.	1.03	9	36.5	11	12.5	14	14	14	Quantitative	.	.	Haematocrit percentage	.	164014	7.313e-24	23.14	2.00681e-18	2.49152e-15	163992	0.02239	1.65	chr10:69334748	0.1092	163992	1.42e-124	123.848	69	0.0001	chr10:69334748	1	0.9998	No
chr10	69338680	69338710	GT	intronic	HK1	.	1.03	9	36.5	11	12.5	14	14	14	Quantitative	.	.	Reticulocyte count	.	160961	4.564e-23	22.34	1.19053e-17	1.57205e-14	160939	0.7544	0.12	chr10:69334748	0.109	160939	1.401e-76	75.8536	25	0.0005	chr10:69339353	1	0.8347	No
chr10	69338680	69338710	GT	intronic	HK1	.	1.03	9	36.5	11	12.5	14	14	14	Quantitative	.	.	Reticulocyte percentage	.	160962	2.566e-21	20.59	5.84068e-16	8.84026e-13	160940	0.3744	0.43	chr10:69334748	0.109	160940	1.502e-61	60.8233	17	0.0045	chr10:69339353	1	0.8729	No
chr10	69338680	69338710	GT	intronic	HK1	.	1.03	9	36.5	11	12.5	14	14	14	Quantitative	.	.	High light scatter reticulocyte count	.	160887	8.7e-19	18.06	1.55593e-13	2.99547e-10	160865	0.9305	0.03	chr10:69334748	0.109	160865	1.424e-65	64.8465	24	0.0022	chr10:69339353	1	0.8164	No
chr10	69338680	69338710	GT	intronic	HK1	.	1.03	9	36.5	11	12.5	14	14	14	Quantitative	.	.	Mean corpuscular haemoglobin	.	164013	4.754e-17	16.32	7.16485e-12	1.64613e-08	163991	0.2405	0.62	chr10:69334748	0.1092	163991	8.374e-47	46.0771	61	0.001	chr10:69334748	1	0.891	No
chr10	69338680	69338710	GT	intronic	HK1	.	1.03	9	36.5	11	12.5	14	14	14	Quantitative	.	.	High light scatter reticulocyte percentage	.	160888	6.019e-17	16.22	8.9767e-12	2.07236e-08	160866	0.7016	0.15	chr10:69334748	0.109	160866	1.137e-53	52.9442	38	0.0036	chr10:69339353	1	0.8306	No
chr10	69338680	69338710	GT	intronic	HK1	.	1.03	9	36.5	11	12.5	14	14	14	Quantitative	.	.	Mean corpuscular volume	.	164013	9.745e-17	16.01	1.41762e-11	3.36097e-08	163991	0.303	0.52	chr10:69334748	0.1092	163991	3.182e-52	51.4973	51	0.0025	chr10:69334748	1	0.9481	No
chr10	69338680	69338710	GT	intronic	HK1	.	1.03	9	36.5	11	12.5	14	14	14	Quantitative	.	.	Total bilirubin	.	160427	6.735e-15	14.17	7.94407e-10	2.32523e-06	160405	0.6822	0.17	chr10:69334748	0.1094	160405	1.43e-43	42.8447	24	0.0014	chr10:69334748	1	0.966	No
chr10	69338680	69338710	GT	intronic	HK1	.	1.03	9	36.5	11	12.5	14	14	14	Quantitative	.	.	Mean sphered cell volume	.	160888	7.651e-12	11.12	6.04155e-07	0.00260895	160866	0.9702	0.01	chr10:69334748	0.109	160866	5.108e-41	40.2917	77	0.0005	chr10:69334748	1	0.9821	No
chr6	29953121	29953160	TAAC	intergenic	HLA-A;HCG9	dist=7237;dist=21952	0.79	5	18	9.5	10	11	11	12	Quantitative	.	.	High light scatter reticulocyte percentage	.	160710	2.396e-17	16.62	3.70883e-12	8.25021e-09	160671	0.2889	0.54	chr6:30122560	0.302	160671	6.731e-34	33.1719	101	0	chr6:30146625	1	1	No
chr6	29953121	29953160	TAAC	intergenic	HLA-A;HCG9	dist=7237;dist=21952	0.79	5	18	9.5	10	11	11	12	Quantitative	.	.	High light scatter reticulocyte count	.	160709	4.127e-17	16.38	6.24183e-12	1.43372e-08	160670	0.3611	0.44	chr6:30122560	0.302	160670	2.66e-34	33.5751	101	0	chr6:30146625	1	1	No
chr6	29953121	29953160	TAAC	intergenic	HLA-A;HCG9	dist=7237;dist=21952	0.79	5	18	9.5	10	11	11	12	Quantitative	.	.	Eosinophill count	.	163567	2.096e-14	13.68	2.34345e-09	7.18564e-06	163503	0.6886	0.16	chr6:30095591	0.4109	163503	2.533e-43	42.5964	95	0.0002	chr6:29866672	1	0.4444	No
chr6	29953121	29953160	TAAC	intergenic	HLA-A;HCG9	dist=7237;dist=21952	0.79	5	18	9.5	10	11	11	12	Quantitative	.	.	Eosinophill percentage	.	163568	3.768e-14	13.42	4.10448e-09	1.30757e-05	163504	0.4329	0.36	chr6:30095591	0.4109	163504	2.513e-38	37.5998	99	0.0018	chr6:30087866	1	0.1553	No
chr6	29953121	29953160	TAAC	intergenic	HLA-A;HCG9	dist=7237;dist=21952	0.79	5	18	9.5	10	11	11	12	Quantitative	.	.	Immature reticulocyte fraction	.	160709	5.709e-14	13.24	6.07415e-09	1.97909e-05	160670	0.3372	0.47	chr6:30122560	0.3021	160670	2.48e-27	26.6055	101	0	chr6:30146625	1	0.9989	No
chr6	29953121	29953160	TAAC	intergenic	HLA-A;HCG9	dist=7237;dist=21952	0.79	5	18	9.5	10	11	11	12	Quantitative	.	.	Reticulocyte percentage	.	160784	9.396e-13	12.03	8.47718e-08	0.000320971	156503	0.3043	0.52	chr6:29967256	0.3681	156503	5.831e-28	27.2343	101	0	chr6:29881754	1	0.584	No
chr6	29953121	29953160	TAAC	intergenic	HLA-A;HCG9	dist=7237;dist=21952	0.79	5	18	9.5	10	11	11	12	Quantitative	.	.	Reticulocyte count	.	160783	2.934e-12	11.53	2.4517e-07	0.001015	156502	0.4342	0.36	chr6:29967256	0.3681	156502	2.647e-27	26.5772	101	0	chr6:29881754	1	0.9997	No
chr6	29953121	29953160	TAAC	intergenic	HLA-A;HCG9	dist=7237;dist=21952	0.79	5	18	9.5	10	11	11	12	Quantitative	.	.	Platelet count	.	163832	1.558e-11	10.81	1.16509e-06	0.00532679	163794	7.056e-07	6.15	chr6:30367573	0.1409	163794	2.405e-17	16.6189	101	0	chr6:30173136	1	0.2014	No
chr6	31291376	31291422	GT	intronic	HLA-B	.	3.23	14	47	18.5	21	23.5	25.5	29	Binary	2038	128590	Non-cancer illness code, self-reported	psoriasis	130628	2.195e-44	43.66	1.7151e-38	7.52428e-36	130609	0.5409	0.27	chr6:31298313	0.0915	130609	1.25e-191	190.903	101	0	chr6:31299200	1	0.7359	No
chr6	31291376	31291422	GT	intronic	HLA-B	.	3.23	14	47	18.5	21	23.5	25.5	29	Quantitative	.	.	Mean platelet (thrombocyte) volume	.	164011	1.823e-31	30.74	7.86574e-26	6.25843e-23	163988	4.211e-20	19.38	chr6:31413120	0.0636	163988	1.252e-67	66.9024	101	0	chr6:31279426	1	1	No
chr6	31291376	31291422	GT	intronic	HLA-B	.	3.23	14	47	18.5	21	23.5	25.5	29	Quantitative	.	.	Mean corpuscular haemoglobin	.	164013	2.346e-24	23.63	6.68933e-19	8.06242e-16	163965	3.971e-07	6.4	chr6:31280094	0.2416	163965	2.073e-28	27.6834	65	0.0001	chr6:30932650	1	0.4265	No
chr6	31291376	31291422	GT	intronic	HLA-B	.	3.23	14	47	18.5	21	23.5	25.5	29	Binary	1799	146387	Diagnoses - ICD10	L40 Psoriasis	148186	1.368e-21	20.86	3.18569e-16	4.7475e-13	148168	0.1245	0.9	chr6:31299200	0.0769	148168	7.904e-81	80.1022	101	0	chr6:31299200	1	0.3952	No
chr6	31291376	31291422	GT	intronic	HLA-B	.	3.23	14	47	18.5	21	23.5	25.5	29	Binary	1652	128351	Diagnoses - secondary ICD10	L40 Psoriasis	130003	2.853e-20	19.54	5.89896e-15	9.91894e-12	129986	0.1455	0.84	chr6:31299200	0.0769	129986	1.173e-77	76.9307	101	0	chr6:31299200	1	0.4655	No
chr6	31291376	31291422	GT	intronic	HLA-B	.	3.23	14	47	18.5	21	23.5	25.5	29	Quantitative	.	.	Mean sphered cell volume	.	160888	5.128e-19	18.29	9.41654e-14	1.76386e-10	160873	1.289e-06	5.89	chr6:31360741	0.1289	160873	5.051e-21	20.2966	99	0.0006	chr6:31360741	1	0.4685	No
chr6	31291376	31291422	GT	intronic	HLA-B	.	3.23	14	47	18.5	21	23.5	25.5	29	Binary	1328	146858	Diagnoses - ICD10	L40.9 Psoriasis, unspecified	148186	1.604e-16	15.79	2.26795e-11	5.57783e-08	148164	0.9023	0.04	chr6:31274954	0.0915	148164	1.892e-66	65.7231	101	0	chr6:31333042	1	0.4753	No
chr6	31291376	31291422	GT	intronic	HLA-B	.	3.23	14	47	18.5	21	23.5	25.5	29	Binary	1265	128738	Diagnoses - secondary ICD10	L40.9 Psoriasis, unspecified	130003	2.76e-15	14.56	3.40308e-10	9.47251e-07	129984	0.863	0.06	chr6:31274954	0.0915	129984	1.6e-64	63.7959	101	0	chr6:31333042	1	0.4762	No
chr6	31307643	31307695	GGA	intronic	HLA-B	.	1.05	12	30	18	18	18.5	19	21	Binary	2038	128590	Non-cancer illness code, self-reported	psoriasis	130628	6.226e-13	12.21	5.75181e-08	0.000212063	130609	0.8288	0.08	chr6:31298313	0.0913	130609	1.25e-191	190.903	101	0	chr6:31299200	1	0.7359	No
chr6	31291376	31291422	GT	intronic	HLA-B	.	3.23	14	47	18.5	21	23.5	25.5	29	Quantitative	.	.	Triglycerides	.	160914	4.882e-12	11.31	3.96643e-07	0.00168448	160874	0.0002709	3.57	chr6:31334865	0.2222	160874	1.955e-18	17.7089	74	0.002	chr6:31358354	1	0.3325	No
chr6	31291376	31291422	GT	intronic	HLA-B	.	3.23	14	47	18.5	21	23.5	25.5	29	Quantitative	.	.	Mean reticulocyte volume	.	160961	8.542e-11	10.07	5.63369e-06	0.0292729	160946	0.0004804	3.32	chr6:31360741	0.1289	160946	2.092e-13	12.6794	53	0.0002	chr6:31172755	1	0.4669	No
chr6	32665096	32665139	GCCCCC	intronic	HLA-DQB1	.	0.82	6	10.5	7	7.5	8	8.5	9.5	Binary	1147	147039	Diagnoses - ICD10	K90.0 Coeliac disease	148186	3.584e-44	43.45	2.7503e-38	1.2203e-35	145034	0.3167	0.5	chr6:32660630	0.2537	145034	2.02e-115	114.695	87	0	chr6:32668221	1	0.5509	No
chr6	32665096	32665139	GCCCCC	intronic	HLA-DQB1	.	0.82	6	10.5	7	7.5	8	8.5	9.5	Binary	775	129853	Non-cancer illness code, self-reported	malabsorption/coeliac disease	130628	4.472e-43	42.35	3.28477e-37	1.53626e-34	130027	0.5542	0.26	chr6:32666786	0.2522	130027	1.36e-95	94.8665	2	0.3645	chr6:32666628	1	0.405	No
chr6	32665096	32665139	GCCCCC	intronic	HLA-DQB1	.	0.82	6	10.5	7	7.5	8	8.5	9.5	Binary	1347	146839	Diagnoses - ICD10	K90 Intestinal malabsorption	148186	1.362e-39	38.87	8.7326e-34	4.63944e-31	145034	0.184	0.74	chr6:32660630	0.2537	145034	3.9e-102	101.409	88	0	chr6:32668221	1	0.277	No
chr6	32665096	32665139	GCCCCC	intronic	HLA-DQB1	.	0.82	6	10.5	7	7.5	8	8.5	9.5	Binary	932	129071	Diagnoses - secondary ICD10	K90.0 Coeliac disease	130003	3.626e-36	35.44	2.02572e-30	1.24872e-27	127206	0.2499	0.6	chr6:32660630	0.2537	127206	8.08e-93	92.0926	86	0	chr6:32668221	1	0.6271	No
chr6	32665096	32665139	GCCCCC	intronic	HLA-DQB1	.	0.82	6	10.5	7	7.5	8	8.5	9.5	Binary	1098	128905	Diagnoses - secondary ICD10	K90 Intestinal malabsorption	130003	4.946e-32	31.31	2.20335e-26	1.68448e-23	127206	0.2216	0.65	chr6:32660630	0.2537	127206	2.407e-82	81.6185	99	0	chr6:32668221	1	0.4275	No
chr6	32665096	32665139	GCCCCC	intronic	HLA-DQB1	.	0.82	6	10.5	7	7.5	8	8.5	9.5	Binary	9544	138642	Diagnoses - ICD10	E03 Other hypothyroidism	148186	2.503e-31	30.6	1.07457e-25	8.63903e-23	148141	1.424e-06	5.85	chr6:32619017	0.4286	148141	3.048e-44	43.516	4	0.0971	chr6:32625019	1	0.8888	No
chr6	32665096	32665139	GCCCCC	intronic	HLA-DQB1	.	0.82	6	10.5	7	7.5	8	8.5	9.5	Binary	9513	138673	Diagnoses - ICD10	E03.9 Hypothyroidism, unspecified	148186	3.264e-30	29.49	1.32814e-24	1.11292e-21	148141	1.399e-06	5.85	chr6:32619017	0.4286	148141	3.232e-44	43.4905	4	0.0361	chr6:32625019	1	0.9298	No
chr6	32665096	32665139	GCCCCC	intronic	HLA-DQB1	.	0.82	6	10.5	7	7.5	8	8.5	9.5	Binary	8610	122018	Non-cancer illness code, self-reported	hypothyroidism/myxoedema	130628	1.858e-29	28.73	7.16909e-24	6.4042e-21	130535	1.685e-07	6.77	chr6:32618190	0.451	130535	1.426e-40	39.8459	8	0.0818	chr6:32625019	1	0.6462	No
chr6	32665096	32665139	GCCCCC	intronic	HLA-DQB1	.	0.82	6	10.5	7	7.5	8	8.5	9.5	Binary	9518	120485	Diagnoses - secondary ICD10	E03 Other hypothyroidism	130003	1.324e-28	27.88	4.91514e-23	4.53383e-20	129964	9.717e-06	5.01	chr6:32619017	0.4286	129964	2.635e-42	41.5792	30	0.0275	chr6:32625019	1	0.9521	No
chr6	32665096	32665139	GCCCCC	intronic	HLA-DQB1	.	0.82	6	10.5	7	7.5	8	8.5	9.5	Binary	9490	120513	Diagnoses - secondary ICD10	E03.9 Hypothyroidism, unspecified	130003	2.101e-27	26.68	7.28702e-22	7.18564e-19	129964	8.271e-06	5.08	chr6:32619017	0.4286	129964	3.89e-42	41.4101	32	0.0079	chr6:32625019	1	0.958	No
chr6	32665096	32665139	GCCCCC	intronic	HLA-DQB1	.	0.82	6	10.5	7	7.5	8	8.5	9.5	Binary	1980	128648	Non-cancer illness code, self-reported	rheumatoid arthritis	130628	1.569e-26	25.8	5.16506e-21	5.45086e-18	130493	6.289e-06	5.2	chr6:32593593	0.3176	130493	1.417e-60	59.8486	101	0	chr6:32636679	1	0.3216	No
chr6	32665096	32665139	GCCCCC	intronic	HLA-DQB1	.	0.82	6	10.5	7	7.5	8	8.5	9.5	Binary	515	147637	Diagnoses - main ICD10	K90.0 Coeliac disease	148152	4.09e-25	24.39	1.21784e-19	1.40109e-16	145001	0.5355	0.27	chr6:32660630	0.2537	145001	1.961e-64	63.7075	3	0.2271	chr6:32666628	1	0.3472	No
chr6	32665096	32665139	GCCCCC	intronic	HLA-DQB1	.	0.82	6	10.5	7	7.5	8	8.5	9.5	Binary	570	147582	Diagnoses - main ICD10	K90 Intestinal malabsorption	148152	4.416e-24	23.35	1.23454e-18	1.53626e-15	145001	0.2931	0.53	chr6:32660630	0.2537	145001	3.241e-61	60.4893	1	0.2254	chr6:32666807	2	0.1935	No
chr6	32665096	32665139	GCCCCC	intronic	HLA-DQB1	.	0.82	6	10.5	7	7.5	8	8.5	9.5	Binary	3017	145169	Diagnoses - ICD10	M06 Other rheumatoid arthritis	148186	3.573e-22	21.45	8.68613e-17	1.2203e-13	66160	0.0003551	3.45	chr6:32609333	0.3104	147354	9.075e-60	59.0422	101	0	chr6:32593593	1	0.5897	No
chr6	32665096	32665139	GCCCCC	intronic	HLA-DQB1	.	0.82	6	10.5	7	7.5	8	8.5	9.5	Binary	7494	118186	Treatment/medication code	levothyroxine sodium	125680	1.183e-20	19.93	2.54735e-15	4.04078e-12	125645	8.572e-06	5.07	chr6:32619017	0.4285	125645	1.734e-31	30.761	21	0.0002	chr6:33079655	1	0.4674	No
chr6	32665096	32665139	GCCCCC	intronic	HLA-DQB1	.	0.82	6	10.5	7	7.5	8	8.5	9.5	Binary	838	147314	Diagnoses - main ICD10	M06 Other rheumatoid arthritis	148152	5.867e-20	19.23	1.17553e-14	2.02519e-11	148009	0.0002934	3.53	chr6:32593593	0.3177	148009	2.921e-48	47.5345	101	0	chr6:32593550	1	0.2237	No
chr6	32665096	32665139	GCCCCC	intronic	HLA-DQB1	.	0.82	6	10.5	7	7.5	8	8.5	9.5	Binary	2831	127172	Diagnoses - secondary ICD10	M06 Other rheumatoid arthritis	130003	1.539e-19	18.81	2.97917e-14	5.32679e-11	129281	0.0005836	3.23	chr6:32609333	0.3104	129281	3.038e-55	54.5174	101	0	chr6:32609333	1	0.5846	No
chr6	32665096	32665139	GCCCCC	intronic	HLA-DQB1	.	0.82	6	10.5	7	7.5	8	8.5	9.5	Binary	2011	146175	Diagnoses - ICD10	M06.9 Rheumatoid arthritis, unspecified	148186	2.859e-19	18.54	5.40031e-14	9.91894e-11	147354	7.919e-05	4.1	chr6:32609333	0.3104	147354	8.746e-47	46.0582	101	0	chr6:32593593	1	0.4793	No
chr6	32665096	32665139	GCCCCC	intronic	HLA-DQB1	.	0.82	6	10.5	7	7.5	8	8.5	9.5	Binary	993	124687	Treatment/medication code	methotrexate	125680	5.063e-19	18.3	9.30715e-14	1.72371e-10	125554	4.93e-05	4.31	chr6:32593593	0.3176	125554	1.275e-40	39.8945	101	0	chr6:32636679	1	0.1886	No
chr6	32665096	32665139	GCCCCC	intronic	HLA-DQB1	.	0.82	6	10.5	7	7.5	8	8.5	9.5	Binary	1148	147038	Diagnoses - ICD10	M06.99 Rheumatoid arthritis, unspecified (Site unspecified)	148186	4.977e-17	16.3	7.4845e-12	1.72371e-08	148043	0.001306	2.88	chr6:32593593	0.3176	148043	3.883e-43	42.4108	101	0	chr6:32593593	1	0.1843	No
chr6	32665096	32665139	GCCCCC	intronic	HLA-DQB1	.	0.82	6	10.5	7	7.5	8	8.5	9.5	Binary	402	147784	Diagnoses - ICD10	M05 Seropositive rheumatoid arthritis	148186	1.782e-16	15.75	2.50518e-11	6.11597e-08	148043	0.0003075	3.51	chr6:32593593	0.3177	148043	1.781e-34	33.7493	101	0	chr6:32712863	1	0.616	No
chr6	32665096	32665139	GCCCCC	intronic	HLA-DQB1	.	0.82	6	10.5	7	7.5	8	8.5	9.5	Binary	1900	128103	Diagnoses - secondary ICD10	M06.9 Rheumatoid arthritis, unspecified	130003	2.37e-16	15.63	3.29133e-11	8.06242e-08	129281	0.0001241	3.91	chr6:32609333	0.3104	129281	1.785e-40	39.7484	101	0	chr6:32609333	1	0.4676	No
chr6	32665096	32665139	GCCCCC	intronic	HLA-DQB1	.	0.82	6	10.5	7	7.5	8	8.5	9.5	Quantitative	.	.	Total protein	.	147973	2.856e-14	13.54	3.16226e-09	9.91894e-06	147941	0.0001482	3.83	chr6:32606133	0.2674	147941	7.524e-41	40.1236	101	0	chr6:32619153	1	0.4405	No
chr6	32665096	32665139	GCCCCC	intronic	HLA-DQB1	.	0.82	6	10.5	7	7.5	8	8.5	9.5	Binary	1044	128959	Diagnoses - secondary ICD10	M06.99 Rheumatoid arthritis, unspecified (Site unspecified)	130003	2.091e-13	12.68	2.04813e-08	7.18564e-05	129876	0.018	1.74	chr6:32593593	0.3176	129876	8.664e-37	36.0623	101	0	chr6:32609313	1	0.2439	No
chr6	32665096	32665139	GCCCCC	intronic	HLA-DQB1	.	0.82	6	10.5	7	7.5	8	8.5	9.5	Binary	19791	148453	Blood clot, DVT, bronchitis, emphysema, asthma, rhinitis, eczema, allergy diagnosed by doctor	Asthma	168244	1.423e-12	11.85	1.2503e-07	0.000485809	165027	0.08156	1.09	chr6:32659351	0.4128	165027	3.797e-44	43.4206	101	0.0036	chr6:32619458	1	0.5216	No
chr6	32665096	32665139	GCCCCC	intronic	HLA-DQB1	.	0.82	6	10.5	7	7.5	8	8.5	9.5	Binary	336	147816	Diagnoses - main ICD10	M06.9 Rheumatoid arthritis, unspecified	148152	1.654e-12	11.78	1.43707e-07	0.000570775	148009	0.003275	2.48	chr6:32593593	0.3177	148009	7.872e-27	26.1039	101	0.0009	chr6:32712863	1	0.4619	No
chr6	32665096	32665139	GCCCCC	intronic	HLA-DQB1	.	0.82	6	10.5	7	7.5	8	8.5	9.5	Binary	666	147520	Diagnoses - ICD10	M06.90 Rheumatoid arthritis, unspecified (Multiple sites)	148186	3.319e-12	11.48	2.75396e-07	0.00113885	147354	0.02611	1.58	chr6:32609333	0.3104	147354	4.536e-32	31.3433	101	0	chr6:32609313	1	0.2632	No
chr6	32665096	32665139	GCCCCC	intronic	HLA-DQB1	.	0.82	6	10.5	7	7.5	8	8.5	9.5	Binary	15131	133055	Diagnoses - ICD10	J45.9 Asthma, unspecified	148186	5.78e-12	11.24	4.64323e-07	0.00197909	145363	0.003636	2.44	chr6:32659351	0.4128	145363	2.577e-29	28.5889	88	0.0084	chr6:32690040	1	0.3791	No
chr6	32665096	32665139	GCCCCC	intronic	HLA-DQB1	.	0.82	6	10.5	7	7.5	8	8.5	9.5	Binary	15330	132856	Diagnoses - ICD10	J45 Asthma	148186	1.124e-11	10.95	8.61769e-07	0.00385891	145363	0.004624	2.33	chr6:32659351	0.4128	145363	3.079e-29	28.5116	101	0	chr6:32636021	1	0.1885	No
chr6	32665096	32665139	GCCCCC	intronic	HLA-DQB1	.	0.82	6	10.5	7	7.5	8	8.5	9.5	Binary	282	129721	Diagnoses - secondary ICD10	M05 Seropositive rheumatoid arthritis	130003	2.452e-11	10.61	1.76513e-06	0.00844239	129876	0.01219	1.91	chr6:32593593	0.3177	129876	5.48e-25	24.2612	101	0.0004	chr6:32712863	1	0.7396	No
chr6	32665096	32665139	GCCCCC	intronic	HLA-DQB1	.	0.82	6	10.5	7	7.5	8	8.5	9.5	Binary	19806	110822	Non-cancer illness code, self-reported	asthma	130628	3.738e-11	10.43	2.6291e-06	0.0127781	128116	0.2633	0.58	chr6:32659351	0.4128	128116	3.459e-40	39.461	81	0.0081	chr6:32619458	1	0.6721	No
chr6	32665096	32665139	GCCCCC	intronic	HLA-DQB1	.	0.82	6	10.5	7	7.5	8	8.5	9.5	Binary	82551	85492	Taking other prescription medications	.	168043	1.355e-10	9.87	8.63446e-06	0.0463944	167514	0.01223	1.91	chr6:32605488	0.199	167514	2.901e-17	16.5375	97	0.0006	chr6:32408242	1	0.7566	No
chr6	32665096	32665139	GCCCCC	intronic	HLA-DQB1	.	0.82	6	10.5	7	7.5	8	8.5	9.5	Binary	227	147925	Diagnoses - main ICD10	M05 Seropositive rheumatoid arthritis	148152	1.408e-10	9.85	8.9456e-06	0.0485809	147320	0.005987	2.22	chr6:32609333	0.3104	147320	9.429e-23	22.0255	101	0.0003	chr6:32593593	1	0.1957	No
chr6	29726559	29726583	TG	intronic	HLA-F	.	0.88	8	14.5	10	11.5	12	12.5	13	Binary	1147	147039	Diagnoses - ICD10	K90.0 Coeliac disease	148186	2.911e-18	17.54	4.94568e-13	9.91894e-10	148055	1.177e-06	5.93	chr6:29691478	0.1268	148055	7.834e-35	34.106	90	0.0028	chr6:29691478	1	0.2958	No
chr6	29726559	29726583	TG	intronic	HLA-F	.	0.88	8	14.5	10	11.5	12	12.5	13	Binary	1347	146839	Diagnoses - ICD10	K90 Intestinal malabsorption	148186	3.644e-18	17.44	6.12429e-13	1.24872e-09	148055	1.654e-06	5.78	chr6:29691478	0.1268	148055	1.302e-32	31.8854	65	0.0065	chr6:29691478	1	0.2783	No
chr6	29726559	29726583	TG	intronic	HLA-F	.	0.88	8	14.5	10	11.5	12	12.5	13	Binary	932	129071	Diagnoses - secondary ICD10	K90.0 Coeliac disease	130003	1.329e-15	14.88	1.70676e-10	4.53383e-07	129891	3.61e-05	4.44	chr6:29691478	0.1268	129891	1.416e-33	32.8489	101	0.0015	chr6:29591461	1	0.2186	No
chr6	29726559	29726583	TG	intronic	HLA-F	.	0.88	8	14.5	10	11.5	12	12.5	13	Binary	1098	128905	Diagnoses - secondary ICD10	K90 Intestinal malabsorption	130003	5.73e-15	14.24	6.81758e-10	1.97909e-06	129891	5.131e-05	4.29	chr6:29691478	0.1268	129891	1.363e-31	30.8655	100	0.0028	chr6:29591461	1	0.1798	No
chr6	29726559	29726583	TG	intronic	HLA-F	.	0.88	8	14.5	10	11.5	12	12.5	13	Binary	570	147582	Diagnoses - main ICD10	K90 Intestinal malabsorption	148152	1.088e-12	11.96	9.7443e-08	0.000377108	146955	1.395e-05	4.86	chr6:29691478	0.1268	148021	2.835e-15	14.5474	28	0.0182	chr6:29644548	1	0.0935	No
chr6	29726559	29726583	TG	intronic	HLA-F	.	0.88	8	14.5	10	11.5	12	12.5	13	Quantitative	.	.	High light scatter reticulocyte count	.	160887	8.967e-12	11.05	6.99378e-07	0.00306524	160809	0.003357	2.47	chr6:30118645	0.2913	160809	2.053e-34	33.6876	101	0	chr6:30146625	1	1	No
chr6	29726559	29726583	TG	intronic	HLA-F	.	0.88	8	14.5	10	11.5	12	12.5	13	Quantitative	.	.	Mean corpuscular volume	.	164013	9.94e-12	11	7.68973e-07	0.00343926	163986	1.149e-10	9.94	chr6:29542853	0.0966	163986	4.058e-35	34.3917	101	0	chr6:29542853	1	1	No
chr6	29726559	29726583	TG	intronic	HLA-F	.	0.88	8	14.5	10	11.5	12	12.5	13	Binary	515	147637	Diagnoses - main ICD10	K90.0 Coeliac disease	148152	6.778e-11	10.17	4.55346e-06	0.0232523	147295	0.3003	0.52	chr6:29644548	0.2173	147295	1.472e-15	14.8321	98	0.0047	chr6:29644548	1	0.1031	No
chr6	29735181	29735207	CA	ncRNA_exonic	HLA-F-AS1	.	1.1	6	15.5	10	11	11.5	12.5	13	Quantitative	.	.	High light scatter reticulocyte count	.	160887	6.005e-15	14.22	7.12245e-10	2.07236e-06	160809	0.005339	2.27	chr6:30118645	0.2913	160809	2.053e-34	33.6876	101	0	chr6:30146625	1	1	No
chr6	29735181	29735207	CA	ncRNA_exonic	HLA-F-AS1	.	1.1	6	15.5	10	11	11.5	12.5	13	Quantitative	.	.	Reticulocyte count	.	160961	3.839e-14	13.42	4.17652e-09	1.30757e-05	156680	0.01127	1.95	chr6:29967256	0.3677	156680	7.777e-28	27.1092	101	0	chr6:29881754	1	0.9998	No
chr6	29735181	29735207	CA	ncRNA_exonic	HLA-F-AS1	.	1.1	6	15.5	10	11	11.5	12.5	13	Quantitative	.	.	High light scatter reticulocyte percentage	.	160888	4.908e-14	13.31	5.27261e-09	1.68448e-05	160849	0.02607	1.58	chr6:30122560	0.3021	160849	8.299e-34	33.081	101	0	chr6:30146625	1	1	No
chr6	29735181	29735207	CA	ncRNA_exonic	HLA-F-AS1	.	1.1	6	15.5	10	11	11.5	12.5	13	Quantitative	.	.	Reticulocyte percentage	.	160962	7.027e-13	12.15	6.45184e-08	0.000243481	156681	0.03997	1.4	chr6:29967256	0.3677	156681	1.606e-28	27.7943	101	0	chr6:29881754	1	0.6489	No
chr17	55277241	55277275	TG	intronic	HLF	.	2.3	9	43.5	13	15.5	17	18.5	20	Quantitative	.	.	Urate	.	160851	7.315e-12	11.14	5.79625e-07	0.00249152	160815	0.5908	0.23	chr17:55287427	0.3991	160815	1.367e-25	24.8642	85	0.0006	chr17:55287811	1	0.5254	No
chr12	65927949	65927999	AT	intronic	HMGA2	.	1.19	15	27	23	24	24.5	25.5	26	Quantitative	.	.	Standing height	.	168173	1.46e-33	32.84	7.23714e-28	4.97125e-25	168106	0.001395	2.86	chr12:65978100	0.4841	168106	1.065e-82	81.9727	78	0	chr12:65982422	1	0.1572	No
chr12	65927949	65927999	AT	intronic	HMGA2	.	1.19	15	27	23	24	24.5	25.5	26	Quantitative	.	.	Sitting height	.	168183	2.621e-21	20.58	5.96192e-16	9.04618e-13	168141	0.005253	2.28	chr12:65965972	0.4839	168141	1.239e-40	39.9069	87	0.0003	chr12:65990422	1	0.7524	No
chr12	65927949	65927999	AT	intronic	HMGA2	.	1.19	15	27	23	24	24.5	25.5	26	Quantitative	.	.	Whole body fat-free mass	.	165900	1.321e-20	19.88	2.82853e-15	4.53383e-12	165865	0.04306	1.37	chr12:65949620	0.4882	165865	6.99e-45	44.1555	38	0.0008	chr12:65949620	1	0.3089	No
chr12	65927949	65927999	AT	intronic	HMGA2	.	1.19	15	27	23	24	24.5	25.5	26	Quantitative	.	.	Trunk fat-free mass	.	165814	1.408e-20	19.85	3.01293e-15	4.85809e-12	165779	0.05974	1.22	chr12:65949620	0.4882	165779	5.856e-47	46.2324	59	0.0001	chr12:65949620	1	0.2858	No
chr12	65927949	65927999	AT	intronic	HMGA2	.	1.19	15	27	23	24	24.5	25.5	26	Quantitative	.	.	Trunk predicted mass	.	165802	1.498e-20	19.82	3.19754e-15	5.20553e-12	165767	0.05946	1.23	chr12:65949620	0.4882	165767	1.165e-46	45.9337	59	0.0001	chr12:65949620	1	0.286	No
chr12	65927949	65927999	AT	intronic	HMGA2	.	1.19	15	27	23	24	24.5	25.5	26	Quantitative	.	.	Whole body water mass	.	165911	2.278e-20	19.64	4.76464e-15	7.87889e-12	165876	0.04129	1.38	chr12:65949620	0.4882	165876	2.132e-44	43.6712	41	0.001	chr12:65949620	1	0.3246	No
chr12	65927949	65927999	AT	intronic	HMGA2	.	1.19	15	27	23	24	24.5	25.5	26	Quantitative	.	.	Basal metabolic rate	.	165908	1.949e-18	17.71	3.36969e-13	6.70603e-10	165873	0.06056	1.22	chr12:65949620	0.4882	165873	5.967e-40	39.2242	26	0.0049	chr12:65949620	1	0.2952	No
chr12	65927949	65927999	AT	intronic	HMGA2	.	1.19	15	27	23	24	24.5	25.5	26	Quantitative	.	.	Leg predicted mass (left)	.	165889	5.315e-17	16.27	7.96833e-12	1.84699e-08	165854	0.0577	1.24	chr12:65949620	0.4882	165854	1.499e-37	36.8242	17	0.0256	chr12:65950030	1	0.3027	No
chr12	65927949	65927999	AT	intronic	HMGA2	.	1.19	15	27	23	24	24.5	25.5	26	Quantitative	.	.	Leg predicted mass (right)	.	165896	1.046e-16	15.98	1.51392e-11	3.60135e-08	165821	0.07722	1.11	chr12:65950030	0.49	165821	2.361e-37	36.6269	28	0.0119	chr12:65950030	1	0.3005	No
chr12	65927949	65927999	AT	intronic	HMGA2	.	1.19	15	27	23	24	24.5	25.5	26	Quantitative	.	.	Leg fat-free mass (right)	.	165896	1.141e-16	15.94	1.64379e-11	3.9488e-08	165821	0.07831	1.11	chr12:65950030	0.49	165821	2.804e-37	36.5522	32	0.0105	chr12:65950030	1	0.2836	No
chr12	65927949	65927999	AT	intronic	HMGA2	.	1.19	15	27	23	24	24.5	25.5	26	Quantitative	.	.	Leg fat-free mass (left)	.	165890	1.369e-16	15.86	1.94691e-11	4.7475e-08	165815	0.08208	1.09	chr12:65950030	0.49	165815	2.024e-37	36.6938	21	0.0198	chr12:65950030	1	0.2944	No
chr12	65927949	65927999	AT	intronic	HMGA2	.	1.19	15	27	23	24	24.5	25.5	26	Quantitative	.	.	Arm fat-free mass (right)	.	165874	2.119e-16	15.67	2.95232e-11	7.35301e-08	165839	0.04907	1.31	chr12:65949620	0.4882	165839	5.689e-34	33.245	57	0	chr12:65949620	1	0.3316	No
chr12	65927949	65927999	AT	intronic	HMGA2	.	1.19	15	27	23	24	24.5	25.5	26	Quantitative	.	.	Arm fat-free mass (left)	.	165847	2.381e-16	15.62	3.30393e-11	8.25021e-08	165812	0.03921	1.41	chr12:65949620	0.4882	165812	1.847e-32	31.7335	43	0.0001	chr12:65949620	1	0.2781	No
chr12	65927949	65927999	AT	intronic	HMGA2	.	1.19	15	27	23	24	24.5	25.5	26	Quantitative	.	.	Ankle spacing width (left)	.	73491	3.972e-16	15.4	5.38529e-11	1.36919e-07	73468	0.001758	2.75	chr12:65950030	0.4882	73468	1.767e-32	31.7528	98	0	chr12:65926216	1	0.1546	No
chr12	65927949	65927999	AT	intronic	HMGA2	.	1.19	15	27	23	24	24.5	25.5	26	Quantitative	.	.	Ankle spacing width	.	89459	4.874e-16	15.31	6.5487e-11	1.68448e-07	89407	0.02596	1.59	chr12:65979822	0.4856	89407	4.799e-41	40.3188	94	0	chr12:65979822	1	0.1706	No
chr12	65927949	65927999	AT	intronic	HMGA2	.	1.19	15	27	23	24	24.5	25.5	26	Quantitative	.	.	Ankle spacing width (right)	.	73527	1.006e-15	15	1.30712e-10	3.43926e-07	73504	0.003556	2.45	chr12:65950030	0.4885	73504	7.577e-30	29.1205	100	0	chr12:65511346	1	0.3562	No
chr12	65927949	65927999	AT	intronic	HMGA2	.	1.19	15	27	23	24	24.5	25.5	26	Quantitative	.	.	Forced expiratory volume in 1-second (FEV1), predicted	.	92726	1.099e-15	14.96	1.42203e-10	3.77108e-07	92690	0.1473	0.83	chr12:65978100	0.4825	92690	1.092e-43	42.9618	77	0.0001	chr12:65978100	1	0.2231	No
chr12	65927949	65927999	AT	intronic	HMGA2	.	1.19	15	27	23	24	24.5	25.5	26	Quantitative	.	.	Arm predicted mass (left)	.	165844	1.193e-15	14.92	1.53843e-10	4.1349e-07	165809	0.05665	1.25	chr12:65949620	0.4882	165809	6.437e-32	31.1913	47	0	chr12:65933852	1	0.3059	No
chr12	65927949	65927999	AT	intronic	HMGA2	.	1.19	15	27	23	24	24.5	25.5	26	Quantitative	.	.	Arm predicted mass (right)	.	165872	3.074e-15	14.51	3.77261e-10	1.06283e-06	165837	0.07	1.15	chr12:65949620	0.4882	165837	7.24e-32	31.1403	56	0	chr12:65949620	1	0.3389	No
chr12	65927949	65927999	AT	intronic	HMGA2	.	1.19	15	27	23	24	24.5	25.5	26	Quantitative	.	.	Seated height	.	168183	2.735e-14	13.56	3.03416e-09	9.47251e-06	168125	0.08218	1.09	chr12:65982311	0.4807	168125	1e-30	30	81	0.0011	chr12:65990422	1	0.231	No
chr12	65927949	65927999	AT	intronic	HMGA2	.	1.19	15	27	23	24	24.5	25.5	26	Quantitative	.	.	Weight	.	168052	1.422e-10	9.85	9.02953e-06	0.0485809	168015	0.1245	0.9	chr12:65949620	0.488	168015	3.089e-22	21.5102	19	0.0162	chr12:65966384	1	0.2324	No
chr6	26577789	26577813	GTT	intergenic	HMGN4;ABT1	dist=31535;dist=19139	1.24	8	19.5	12.5	14	15	16	16.5	Binary	505	147681	Diagnoses - ICD10	E83.1 Disorders of iron metabolism	148186	2.78e-12	11.56	2.3321e-07	0.000947251	148167	0.9112	0.04	chr6:26092913	0.0789	148167	0	312.896	101	0	chr6:26092913	1	0.949	No
chr6	26552765	26552805	TCTA	intergenic	HMGN4;ABT1	dist=6511;dist=44147	0.98	6	13.5	8.5	9	10	10.5	11.5	Binary	505	147681	Diagnoses - ICD10	E83.1 Disorders of iron metabolism	148186	2.223e-11	10.65	1.61212e-06	0.00769955	148167	0.468	0.33	chr6:26092913	0.0789	148167	0	312.896	101	0	chr6:26092913	1	0.7368	No
chr4	9031465	9031514	AC	intergenic	HMX1;FAM90A26	dist=159648;dist=138895	2.35	9	54	17.5	19	21.5	22	24.5	Quantitative	.	.	Urate	.	160848	2.462e-12	11.61	2.08163e-07	0.000844239	160781	1.286e-18	17.89	chr4:9508747	0.1584	160781	1.013e-84	83.9944	97	0	chr4:9508747	1	0.9999	No
chr12	120983916	120983948	TG	intronic	HNF1A	.	3.41	11	42.5	13	18	19	23	24	Quantitative	.	.	C-reactive protein	.	160713	3.75e-312	311.43	6.36039e-301	1.27781e-303	160566	0.0111	1.95	chr12:120982457	0.3806	160566	5.64e-352	351.249	34	0	chr12:120984662	1	0.445	No
chr12	120983916	120983948	TG	intronic	HNF1A	.	3.41	11	42.5	13	18	19	23	24	Quantitative	.	.	Gamma glutamyltransferase	.	160967	1.48e-238	237.83	2.53835e-231	5.08704e-230	160844	0.0005931	3.23	chr12:120984662	0.38	160844	9.44e-248	247.025	1	0.8437	chr12:120987058	2	0.1577	No
chr12	120983916	120983948	TG	intronic	HNF1A	.	3.41	11	42.5	13	18	19	23	24	Quantitative	.	.	Alkaline phosphatase	.	161050	3.135e-53	52.5	3.22934e-47	1.08759e-44	160927	0.5991	0.22	chr12:120984662	0.38	160927	1.097e-65	64.9598	79	0.0004	chr12:120984662	1	0.3333	No
chr12	120983916	120983948	TG	intronic	HNF1A	.	3.41	11	42.5	13	18	19	23	24	Quantitative	.	.	Cystatin C	.	161052	3.083e-28	27.51	1.12384e-22	1.06283e-19	161031	0.001971	2.71	chr12:121016819	0.295	161031	1.789e-26	25.7474	1	0.1328	chr12:120997539	2	0.1255	No
chr12	120983916	120983948	TG	intronic	HNF1A	.	3.41	11	42.5	13	18	19	23	24	Quantitative	.	.	Platelet crit	.	163960	1.678e-15	14.78	2.12866e-10	5.70775e-07	163939	0.008423	2.07	chr12:120977112	0.3499	163939	1.807e-14	13.743	1	0.5538	chr12:120775789	2	0.4645	No
chr12	120983916	120983948	TG	intronic	HNF1A	.	3.41	11	42.5	13	18	19	23	24	Quantitative	.	.	Urea	.	160936	3.205e-14	13.49	3.52592e-09	1.11292e-05	160803	0.2983	0.53	chr12:120982460	0.3806	160803	8.639e-15	14.0635	18	0.0191	chr12:121184822	1	0.1724	No
chr12	120983916	120983948	TG	intronic	HNF1A	.	3.41	11	42.5	13	18	19	23	24	Quantitative	.	.	Platelet count	.	164013	8.479e-12	11.07	6.6358e-07	0.00292729	164001	1.07e-10	9.97	chr12:121418115	0.026	164001	6.467e-13	12.1893	2	0.1438	chr12:121418115	1	0.4262	No
chr22	30063848	30063862	AT	ncRNA_intronic	HORMAD2-AS1	.	4.86	4	53	7	7	10.5	15.5	21	Quantitative	.	.	Lymphocyte count	.	163747	1.16e-10	9.94	7.4949e-06	0.039488	163701	0.07068	1.15	chr22:30116489	0.4452	163701	2.179e-20	19.6617	71	0.0045	chr22:29852020	1	0.6341	No
chr1	20750322	20750378	AC	intronic	HP1BP3	.	6.57	4.5	47.5	6	13	16.5	23	27	Quantitative	.	.	Standing height	.	168173	1.317e-10	9.88	8.4189e-06	0.0453383	167946	0.7	0.15	chr1:20794099	0.3898	167946	8.422e-14	13.0746	42	0.0135	chr1:20758506	1	0.1983	No
chr1	45326473	45326505	GT	upstream	HPDL	dist=400	1.78	14	28.5	16.5	18.5	19.5	20.5	23	Quantitative	.	.	Platelet count	.	164013	3.12e-16	15.51	4.27577e-11	1.06283e-07	163922	0.0006064	3.22	chr1:45402272	0.2561	163922	1.738e-21	20.76	6	0.0358	chr1:45402081	1	0.0643	No
chr1	45326473	45326505	GT	upstream	HPDL	dist=400	1.78	14	28.5	16.5	18.5	19.5	20.5	23	Quantitative	.	.	Mean platelet (thrombocyte) volume	.	164011	2.979e-12	11.53	2.48688e-07	0.001015	163979	0.0009061	3.04	chr1:45554736	0.2251	163979	1.87e-12	11.7282	97	0.0081	chr1:45557684	1	0.0531	No
chr12	56762273	56762310	AC	intronic	HSD17B6	.	1.27	13.5	47	18.5	20	20.5	21.5	22.5	Quantitative	.	.	Mean platelet (thrombocyte) volume	.	164011	4.784e-54	53.32	5.09631e-48	1.64613e-45	163972	0.7852	0.11	chr12:56627222	0.3649	163972	1.08e-119	118.967	101	0	chr12:56627222	1	0.5178	No
chr12	56762273	56762310	AC	intronic	HSD17B6	.	1.27	13.5	47	18.5	20	20.5	21.5	22.5	Quantitative	.	.	Platelet distribution width	.	163960	5.452e-31	30.26	2.30031e-25	1.89001e-22	163624	0.6569	0.18	chr12:56625659	0.3648	163624	9.346e-66	65.0294	101	0	chr12:56627222	1	0.4051	No
chr6	33205971	33205997	AG	intronic	HSD17B8	.	1.1	9.5	19.5	11.5	12.5	13.5	14	15	Binary	8610	122018	Non-cancer illness code, self-reported	hypothyroidism/myxoedema	130628	6.946e-12	11.16	5.52044e-07	0.00237939	130591	1.815e-10	9.74	chr6:32714430	0.3825	130591	2.541e-31	30.595	101	0	chr6:32710429	1	0.636	No
chr6	33205971	33205997	AG	intronic	HSD17B8	.	1.1	9.5	19.5	11.5	12.5	13.5	14	15	Binary	775	129853	Non-cancer illness code, self-reported	malabsorption/coeliac disease	130628	1.274e-10	9.89	8.16228e-06	0.0443063	130599	2.27e-07	6.64	chr6:32706116	0.1459	130599	1.111e-59	58.9543	79	0	chr6:32711549	1	0.5306	No
chr6	31809556	31809594	AC	downstream	HSPA1L	dist=25	1.4	14	27.5	19	20.5	21	22.5	23.5	Quantitative	.	.	Mean platelet (thrombocyte) volume	.	164011	1.406e-14	13.85	1.59804e-09	4.85809e-06	163988	4.709e-05	4.33	chr6:31413120	0.0636	163988	1.252e-67	66.9024	101	0	chr6:31358305	1	0.6251	No
chr1	21882400	21882442	AC	intronic	HSPG2	.	0.9	12.5	42.5	18	19	19	20	21	Quantitative	.	.	Alkaline phosphatase	.	161050	6.159e-13	12.21	5.69451e-08	0.000212063	161007	2.423e-06	5.62	chr1:21563267	0.0134	161038	8.57e-524	523.067	101	0	chr1:21563267	1	1	No
chr4	3074876	3074933	CAG	exonic	HTT	.	2.4	7	39	15.5	17	18	20	23	Quantitative	.	.	Mean platelet (thrombocyte) volume	.	164011	1.437e-12	11.84	1.26163e-07	0.000497125	163985	1.061e-07	6.97	chr4:3287866	0.1633	163985	5.922e-15	14.2275	13	0.0456	chr4:3218574	1	0.4026	No
chr4	3074939	3074966	CCG	exonic	HTT	.	1.01	6	23.5	9	9	10.5	10.5	12	Quantitative	.	.	Mean platelet (thrombocyte) volume	.	164011	6.976e-11	10.16	4.67548e-06	0.0237939	163985	1.719e-05	4.76	chr4:3287866	0.1633	163985	5.922e-15	14.2275	13	0.0327	chr4:3218574	1	0.4196	No
chr15	78536298	78536330	AC	UTR3	HYKK	ENST00000569878.5:c.*2628_*2660delins0	0.98	10	24	13	13.5	14.5	15	16	Quantitative	.	.	Pack years adult smoking as proportion of life span exposed to smoking	.	49253	2.317e-19	18.64	4.41544e-14	7.87889e-11	49236	0.4848	0.31	chr15:78525587	0.3434	49236	1.258e-24	23.9003	59	0.0102	chr15:78520813	1	0.081	No
chr15	78536298	78536330	AC	UTR3	HYKK	ENST00000569878.5:c.*2628_*2660delins0	0.98	10	24	13	13.5	14.5	15	16	Quantitative	.	.	Pack years of smoking	.	49253	8.487e-19	18.07	1.52022e-13	2.92729e-10	49236	0.4293	0.37	chr15:78525587	0.3434	49236	2.785e-24	23.5552	59	0.0109	chr15:78520813	1	0.0913	No
chr15	78536298	78536330	AC	UTR3	HYKK	ENST00000569878.5:c.*2628_*2660delins0	0.98	10	24	13	13.5	14.5	15	16	Binary	23960	27696	Light smokers, at least 100 smokes in lifetime	.	51656	9.417e-11	10.03	6.16808e-06	0.0320971	51639	0.6075	0.22	chr15:78603787	0.3217	51639	7.791e-14	13.1084	3	0.0546	chr15:78615690	1	0.0685	No
chr10	1045866	1045894	GT	intronic	IDI1	.	3.12	7	20	7	10	12.5	13	17	Quantitative	.	.	Eosinophill count	.	163747	1.687e-11	10.77	1.25282e-06	0.0058407	163723	0.05471	1.26	chr10:921355	0.2396	163723	2.196e-19	18.6584	42	0.0119	chr10:921355	1	0.0608	No
chr10	1045866	1045894	GT	intronic	IDI1	.	3.12	7	20	7	10	12.5	13	17	Quantitative	.	.	Basophill count	.	163747	2.541e-11	10.59	1.82423e-06	0.00884026	163587	0.3178	0.5	chr10:923437	0.239	163587	1.951e-27	26.7097	101	0.0015	chr10:935941	1	0.0894	No
chr10	1045866	1045894	GT	intronic	IDI1	.	3.12	7	20	7	10	12.5	13	17	Quantitative	.	.	Eosinophill percentage	.	163748	4.042e-11	10.39	2.82669e-06	0.0140109	163634	0.09483	1.02	chr10:915251	0.2396	163634	1.825e-20	19.7387	43	0.0113	chr10:921355	1	0.061	No
chr15	65422519	65422557	AC	intronic	IGDCC4	.	1.24	13	40.5	18.5	19	20	21	22.5	Quantitative	.	.	Mean corpuscular haemoglobin	.	164013	3.501e-11	10.46	2.4695e-06	0.0119252	163945	0.000334	3.48	chr15:65706364	0.2478	163945	2.295e-68	67.6392	101	0	chr15:65805373	1	0.2577	No
chr15	65436305	65436355	TG	intergenic	IGDCC4;DPP8	dist=13233;dist=6108	3.57	11.5	58.5	20	23.5	26	29	31.5	Quantitative	.	.	Mean corpuscular haemoglobin	.	164013	1.963e-33	32.71	9.61928e-28	6.70603e-25	163945	2.587e-11	10.59	chr15:65706364	0.2478	163945	2.295e-68	67.6392	101	0.0001	chr15:65805373	1	0.2577	No
chr15	65436305	65436355	TG	intergenic	IGDCC4;DPP8	dist=13233;dist=6108	3.57	11.5	58.5	20	23.5	26	29	31.5	Quantitative	.	.	Mean corpuscular volume	.	164013	2.718e-24	23.57	7.71797e-19	9.25689e-16	163966	4.983e-08	7.3	chr15:65715634	0.2478	163966	1.027e-48	47.9884	101	0.0005	chr15:65715634	1	0.0948	No
chr3	185811830	185811878	TC	intronic	IGF2BP2	.	3.17	11.5	86	17	20	22	24	27.5	Quantitative	.	.	Ankle spacing width	.	89459	2.089e-20	19.68	4.38537e-15	7.18564e-12	89401	4.041e-10	9.39	chr3:185555722	0.3053	89401	7.663e-19	18.1156	2	0.1196	chr3:185772396	1	0.2182	No
chr3	185800718	185800742	AAAG	intronic	IGF2BP2	.	2.18	5	57.5	6	6	8.5	9	12	Binary	11950	118053	Diagnoses - secondary ICD10	E11 Non-insulin-dependent diabetes mellitus	130003	1.288e-13	12.89	1.2983e-08	4.43063e-05	129704	0.2429	0.61	chr3:185798732	0.3138	129704	9.244e-14	13.0341	68	0.0102	chr3:185867083	1	0.1847	No
chr3	185800718	185800742	AAAG	intronic	IGF2BP2	.	2.18	5	57.5	6	6	8.5	9	12	Binary	11792	118211	Diagnoses - secondary ICD10	E11.9 Without complications	130003	2.379e-13	12.62	2.30978e-08	8.25021e-05	129704	0.2481	0.61	chr3:185798732	0.3138	129704	1.889e-13	12.7238	67	0.0105	chr3:185867083	1	0.1316	No
chr3	185800718	185800742	AAAG	intronic	IGF2BP2	.	2.18	5	57.5	6	6	8.5	9	12	Binary	12029	136157	Diagnoses - ICD10	E11 Non-insulin-dependent diabetes mellitus	148186	5.485e-13	12.26	5.09331e-08	0.000189001	147852	0.2304	0.64	chr3:185798732	0.3138	147852	2.089e-13	12.6801	68	0.0109	chr3:185769367	1	0.2362	No
chr3	185800718	185800742	AAAG	intronic	IGF2BP2	.	2.18	5	57.5	6	6	8.5	9	12	Binary	11850	136336	Diagnoses - ICD10	E11.9 Without complications	148186	8.974e-13	12.05	8.12422e-08	0.000306524	147852	0.2275	0.64	chr3:185798732	0.3138	147852	3.55e-13	12.4498	71	0.0102	chr3:185769367	1	0.162	No
chr3	185800718	185800742	AAAG	intronic	IGF2BP2	.	2.18	5	57.5	6	6	8.5	9	12	Quantitative	.	.	Ankle spacing width	.	89459	1.169e-12	11.93	1.04262e-07	0.000404078	89401	5.263e-06	5.28	chr3:185555722	0.3053	89401	7.663e-19	18.1156	2	0.0712	chr3:185772396	1	0.2301	No
chr3	185800718	185800742	AAAG	intronic	IGF2BP2	.	2.18	5	57.5	6	6	8.5	9	12	Quantitative	.	.	Glycated haemoglobin (HbA1c)	.	161220	8.017e-11	10.1	5.3058e-06	0.027319	160756	0.3518	0.45	chr3:185796605	0.3143	160756	1.178e-08	7.9288	1	0.1195	chr3:185730726	2	0.097	No
chr6	160105905	160105939	TG	UTR3	IGF2R	ENST00000356956.5:c.*821_*855delins0	0.57	11.5	41.5	16	16	16.5	17	17.5	Quantitative	.	.	Lipoprotein A	.	128597	1.531e-20	19.82	3.25987e-15	5.20553e-12	123122	8.242e-09	8.08	chr6:160576690	0.1641	123122	3.41e-1396	1395.47	7	0	chr6:160565883	1	1	No
chr6	159980183	159980239	AAAG	intronic	IGF2R	.	8.65	6.5	104	9.5	12.5	14	24	36.5	Quantitative	.	.	Lipoprotein A	.	128597	1.22e-11	10.91	9.29761e-07	0.00423122	128570	2.001e-34	33.7	chr6:160324206	0.1545	128570	9.54e-1206	1205.02	101	0	chr6:160434201	1	1	No
chr16	1804246	1804290	TA	intergenic	IGFALS;HAGH	dist=9275;dist=3343	4.92	4	50	5	5	5	12.5	19	Quantitative	.	.	IGF-1	.	160220	1.956e-29	28.71	7.53875e-24	6.70603e-21	160202	1.346e-17	16.87	chr16:1793815	0.0865	160202	9.118e-44	43.0401	101	0	chr16:1794780	1	0.4017	No
chr7	45932216	45932263	TG	intergenic	IGFBP3;AC073115.6	dist=10942;dist=37394	2.85	12.5	63	16.5	19	21.5	24	24.5	Quantitative	.	.	IGF-1	.	160220	2.29e-13	12.64	2.22905e-08	7.87889e-05	160099	0.4896	0.31	chr7:45921046	0.3987	160099	2.347e-42	41.6295	101	0	chr7:45921046	1	0.9699	No
chr7	50355619	50355651	AATA	intronic	IKZF1	.	0.87	5	12	8	9	9.5	10	10.5	Quantitative	.	.	Mean reticulocyte volume	.	160961	1.41e-53	52.85	1.47009e-47	4.85809e-45	160856	0.8446	0.07	chr7:50360284	0.4525	160856	1.24e-188	187.907	78	0	chr7:50360284	1	1	No
chr7	50355619	50355651	AATA	intronic	IKZF1	.	0.87	5	12	8	9	9.5	10	10.5	Quantitative	.	.	Mean sphered cell volume	.	160888	1.913e-44	43.72	1.49817e-38	6.55338e-36	160783	0.5498	0.26	chr7:50360284	0.4525	160783	1.55e-145	144.81	18	0.0001	chr7:50360284	1	1	No
chr7	50355619	50355651	AATA	intronic	IKZF1	.	0.87	5	12	8	9	9.5	10	10.5	Quantitative	.	.	Mean corpuscular volume	.	164013	1.671e-25	24.78	5.1269e-20	5.70775e-17	163907	0.5453	0.26	chr7:50360284	0.4525	163907	1.427e-80	79.8456	55	0.0001	chr7:50360284	1	0.9202	No
chr7	50355619	50355651	AATA	intronic	IKZF1	.	0.87	5	12	8	9	9.5	10	10.5	Quantitative	.	.	Monocyte percentage	.	163748	3.587e-18	17.45	6.03441e-13	1.2203e-09	163713	3.097e-08	7.51	chr7:50268114	0.3207	163713	1.236e-87	86.908	101	0	chr7:50342615	1	0.5817	No
chr7	50355619	50355651	AATA	intronic	IKZF1	.	0.87	5	12	8	9	9.5	10	10.5	Quantitative	.	.	Red blood cell (erythrocyte) count	.	164014	1.524e-15	14.82	1.9448e-10	5.20553e-07	163908	0.1127	0.95	chr7:50360284	0.4525	163908	2.327e-37	36.6332	30	0.0006	chr7:50360284	1	0.7963	No
chr7	50355619	50355651	AATA	intronic	IKZF1	.	0.87	5	12	8	9	9.5	10	10.5	Quantitative	.	.	Mean corpuscular haemoglobin	.	164013	7.057e-15	14.15	8.30143e-10	2.43481e-06	163907	0.6958	0.16	chr7:50360284	0.4525	163907	7.431e-54	53.129	27	0.0002	chr7:50360284	1	0.8049	No
chr7	50355619	50355651	AATA	intronic	IKZF1	.	0.87	5	12	8	9	9.5	10	10.5	Quantitative	.	.	Monocyte count	.	163747	5.857e-14	13.23	6.22004e-09	2.02519e-05	163694	0.04699	1.33	chr7:50342615	0.1651	163694	9.929e-52	51.0031	101	0	chr7:50342615	1	0.4858	No
chr2	102472208	102472256	GT	intergenic	IL18RAP;SLC9A4	dist=19643;dist=1047	2.02	13.5	30.5	17.5	19	21	21.5	24	Quantitative	.	.	Eosinophill count	.	163747	7.043e-18	17.15	1.14933e-12	2.43481e-09	163713	2.3e-15	14.64	chr2:102349850	0.2856	163713	1.45e-113	112.839	49	0	chr2:102300779	1	0.1389	No
chr2	102472208	102472256	GT	intergenic	IL18RAP;SLC9A4	dist=19643;dist=1047	2.02	13.5	30.5	17.5	19	21	21.5	24	Quantitative	.	.	Eosinophill percentage	.	163748	2.58e-17	16.59	3.98466e-12	8.84026e-09	163714	1.555e-14	13.81	chr2:102349850	0.2856	163714	2.27e-125	124.644	50	0	chr2:102349850	1	0.9461	No
chr2	102127657	102127695	TG	intronic	IL1R1	.	1.5	9.5	38	14.5	16.5	17.5	19	19.5	Quantitative	.	.	Eosinophill percentage	.	163748	2.844e-28	27.55	1.04003e-22	9.69316e-20	163714	1.906e-06	5.72	chr2:102349850	0.2856	163714	2.27e-125	124.644	101	0	chr2:102349850	1	0.9461	No
chr2	102127657	102127695	TG	intronic	IL1R1	.	1.5	9.5	38	14.5	16.5	17.5	19	19.5	Quantitative	.	.	Eosinophill count	.	163747	7.951e-27	26.1	2.67388e-21	2.7319e-18	163713	2.242e-06	5.65	chr2:102349850	0.2856	163713	1.45e-113	112.839	101	0	chr2:102300779	1	0.1389	No
chr2	102127657	102127695	TG	intronic	IL1R1	.	1.5	9.5	38	14.5	16.5	17.5	19	19.5	Binary	40765	127479	Blood clot, DVT, bronchitis, emphysema, asthma, rhinitis, eczema, allergy diagnosed by doctor	Hayfever, allergic rhinitis or eczema	168244	4.08e-17	16.39	6.17892e-12	1.40109e-08	168220	0.05516	1.26	chr2:102343750	0.1378	168220	4.319e-38	37.3646	87	0.0025	chr2:102453014	1	0.1235	No
chr2	102112311	102112337	GT	intronic	IL1R1	.	1.07	9.5	20.5	11	12	12.5	13.5	14.5	Quantitative	.	.	Eosinophill percentage	.	163748	5.661e-17	16.25	8.46118e-12	1.93404e-08	163714	2.422e-10	9.62	chr2:102349850	0.2856	163714	2.27e-125	124.644	100	0	chr2:102349850	1	0.9461	No
chr2	102112311	102112337	GT	intronic	IL1R1	.	1.07	9.5	20.5	11	12	12.5	13.5	14.5	Quantitative	.	.	Eosinophill count	.	163747	2.316e-15	14.64	2.88886e-10	7.87889e-07	163713	1.767e-09	8.75	chr2:102349850	0.2856	163713	1.45e-113	112.839	101	0	chr2:102300779	1	0.1389	No
chr2	102307305	102307405	TCTT	intergenic	IL1RL2;IL1RL1	dist=67303;dist=4097	2.73	12.5	39	22	24.5	26.5	28	30.5	Quantitative	.	.	Eosinophill percentage	.	163748	1.504e-35	34.82	8.12446e-30	5.20553e-27	163714	2.245e-09	8.65	chr2:102349850	0.2856	163714	2.27e-125	124.644	101	0	chr2:102349850	1	0.9461	No
chr2	102307305	102307405	TCTT	intergenic	IL1RL2;IL1RL1	dist=67303;dist=4097	2.73	12.5	39	22	24.5	26.5	28	30.5	Quantitative	.	.	Eosinophill count	.	163747	1.089e-29	28.96	4.26914e-24	3.77108e-21	163713	4.175e-08	7.38	chr2:102349850	0.2856	163713	1.45e-113	112.839	101	0	chr2:102300779	1	0.1389	No
chr4	122548160	122548194	TG	intergenic	IL2;IL21	dist=91435;dist=64434	2.2	12.5	28	16	18	19.5	21	23.5	Binary	40765	127479	Blood clot, DVT, bronchitis, emphysema, asthma, rhinitis, eczema, allergy diagnosed by doctor	Hayfever, allergic rhinitis or eczema	168244	5.765e-12	11.24	4.63335e-07	0.00197909	166807	0.02625	1.58	chr4:122622919	0.3897	166807	1.229e-18	17.9104	33	0.01	chr4:122639784	1	0.8668	No
chr3	136958911	136958952	TC	intronic	IL20RB	.	0.71	17	49	21	21	22	22	23	Quantitative	.	.	Cystatin C	.	161052	1.231e-10	9.91	7.91191e-06	0.0423122	157348	0.08718	1.06	chr3:136471023	0.3818	157348	2.168e-14	13.6639	101	0.004	chr3:136896426	1	0.0478	No
chr16	28527977	28528009	AC	intergenic	IL27;NUPR1	dist=21143;dist=4699	1.09	8	17.5	12.5	12.5	14	14.5	15.5	Quantitative	.	.	Platelet count	.	164013	8.212e-11	10.09	5.42753e-06	0.0279554	163987	0.02044	1.69	chr16:28494339	0.1294	163987	2.614e-36	35.5827	4	0.0182	chr16:28494339	1	0.7986	No
chrX	71113307	71113331	AAAT	intergenic	IL2RG;MED12	dist=1676;dist=5225	1.52	4	12.5	6	6	8	8.5	10.5	Quantitative	.	.	High light scatter reticulocyte percentage	.	160866	1.15e-14	13.9393	1.32241e-09	3.95517e-06	159204	0.7488	0.13	chrX:71132666	0.3174	159204	1.451e-30	29.8383	19	0.0057	chrX:71132567	1	0.1393	No
chrX	71113307	71113331	AAAT	intergenic	IL2RG;MED12	dist=1676;dist=5225	1.52	4	12.5	6	6	8	8.5	10.5	Quantitative	.	.	High light scatter reticulocyte count	.	160865	6.527e-14	13.1853	6.90378e-09	2.24474e-05	159203	0.7801	0.11	chrX:71132666	0.3174	159203	1.652e-29	28.782	29	0.0053	chrX:71132567	1	0.1296	No
chrX	71113307	71113331	AAAT	intergenic	IL2RG;MED12	dist=1676;dist=5225	1.52	4	12.5	6	6	8	8.5	10.5	Quantitative	.	.	Reticulocyte percentage	.	160940	4.762e-13	12.3222	4.46546e-08	0.000163782	159277	0.3671	0.44	chrX:71132666	0.3175	159277	2.132e-23	22.6712	28	0.0063	chrX:71132567	1	0.1049	No
chrX	71113307	71113331	AAAT	intergenic	IL2RG;MED12	dist=1676;dist=5225	1.52	4	12.5	6	6	8	8.5	10.5	Quantitative	.	.	Reticulocyte count	.	160939	5.793e-12	11.2371	4.65258e-07	0.00199235	159276	0.3831	0.42	chrX:71132666	0.3175	159276	1.15e-21	20.9393	31	0.0057	chrX:71132567	1	0.0905	No
chr1	154426161	154426194	AC	intronic	IL6R	.	1.16	11.5	48	17	18	18.5	19.5	20.5	Quantitative	.	.	C-reactive protein	.	160713	9.15e-98	97.04	2.98918e-91	3.13664e-89	160649	0.03067	1.51	chr1:154454494	0.4096	160649	1.41e-166	165.851	29	0	chr1:154408627	1	1	No
chr1	154423260	154423284	AT	intronic	IL6R	.	4.56	8	59	12	14	18	22	25.5	Quantitative	.	.	C-reactive protein	.	160713	7.96e-48	47.1	6.87769e-42	2.7319e-39	160649	0.1964	0.71	chr1:154454494	0.4096	160649	1.41e-166	165.851	86	0	chr1:154408627	1	1	No
chr1	154426161	154426194	AC	intronic	IL6R	.	1.16	11.5	48	17	18	18.5	19.5	20.5	Quantitative	.	.	Alkaline phosphatase	.	161050	7.26e-11	10.14	4.84312e-06	0.0249152	160985	0.4433	0.35	chr1:154454494	0.4096	160985	3.2e-23	22.4949	78	0.003	chr1:154454494	1	0.1364	No
chr15	40998983	40999019	AC	intronic	INO80	.	1.74	12	28	18	19	20	21.5	23	Quantitative	.	.	Creatinine	.	160958	2.422e-14	13.62	2.69651e-09	8.25021e-06	160406	0.7648	0.12	chr15:41090986	0.4741	160406	3.413e-19	18.4669	79	0.0081	chr15:41051880	1	0.0344	No
chr15	41145932	41146007	CG	intergenic	INO80;EXD1	dist=29578;dist=36718	2.88	14.5	48.5	28	31.5	32.5	35.5	36.5	Quantitative	.	.	Creatinine	.	160958	8.865e-14	13.05	9.16756e-09	3.06524e-05	160406	0.6851	0.16	chr15:41090986	0.4741	160406	3.413e-19	18.4669	101	0.0038	chr15:41051880	1	0.0345	No
chr2	233239498	233239538	GT	intergenic	INPP5D;ATG16L1	dist=31595;dist=12033	2.4	14	48.5	19	21.5	23	24.5	27	Quantitative	.	.	Total bilirubin	.	160427	1.085e-59	58.96	1.32447e-53	3.77108e-51	160238	2.057e-49	48.69	chr2:233683341	0.3651	160238	4.15e-1396	1395.38	35	0	chr2:233702448	1	1	No
chr2	233239498	233239538	GT	intergenic	INPP5D;ATG16L1	dist=31595;dist=12033	2.4	14	48.5	19	21.5	23	24.5	27	Quantitative	.	.	Direct bilirubin	.	137452	6.111e-46	45.21	4.94387e-40	2.12063e-37	137406	0.006582	2.18	chr2:233693556	0.3588	137406	4.21e-1396	1395.38	101	0	chr2:233702448	1	1	No
chr10	119738648	119738676	AC	intronic	INPP5F	.	1.25	8.5	16.5	10	11.5	11.5	13	14	Quantitative	.	.	Aspartate aminotransferase	.	160517	1.88e-11	10.73	1.38475e-06	0.0064042	160159	0.01403	1.85	chr10:119721506	0.4107	160159	1.745e-14	13.7582	94	0.0006	chr10:119666800	1	0.1484	No
chr8	19817438	19817460	CGG	UTR5	INTS10	ENST00000397977.7:c.-100_-78delins0	0.65	4.5	20	7.5	7.5	7.5	7.5	9	Quantitative	.	.	HDL cholesterol	.	148106	2.15e-11	10.67	1.56415e-06	0.00735301	148076	0.2733	0.56	chr8:19967156	0.2848	148076	8.21e-229	228.086	101	0	chr8:19973410	1	0.8947	No
chr8	19817438	19817460	CGG	UTR5	INTS10	ENST00000397977.7:c.-100_-78delins0	0.65	4.5	20	7.5	7.5	7.5	7.5	9	Quantitative	.	.	Triglycerides	.	160914	3.35e-11	10.47	2.36785e-06	0.0116537	160885	0.004971	2.3	chr8:19962213	0.1008	160885	2.42e-266	265.616	101	0	chr8:19967156	1	0.8651	No
chr8	19929289	19929321	TG	intergenic	INTS10;LPL	dist=77211;dist=9650	1.3	10	25.5	16	16	16	18	20	Quantitative	.	.	HDL cholesterol	.	148106	6.574e-13	12.18	6.06188e-08	0.00022723	148076	0.0527	1.28	chr8:19967156	0.2848	148076	8.21e-229	228.086	101	0	chr8:19973410	1	0.8947	No
chr8	19929289	19929321	TG	intergenic	INTS10;LPL	dist=77211;dist=9650	1.3	10	25.5	16	16	16	18	20	Quantitative	.	.	Triglycerides	.	160914	8.256e-13	12.08	7.50591e-08	0.000286065	160885	0.002924	2.53	chr8:19962213	0.1008	160885	2.42e-266	265.616	101	0	chr8:19967156	1	0.8651	No
chr3	49780309	49780341	AC	intronic	IP6K1	.	3.39	13	52	20	23.5	26.5	28.5	30.5	Quantitative	.	.	High light scatter reticulocyte percentage	.	160888	2.492e-32	31.6	1.14432e-26	8.63903e-24	160861	1.115e-06	5.95	chr3:50259898	0.3821	160861	1.22e-98	97.9136	100	0	chr3:50259898	1	0.8909	No
chr3	49780309	49780341	AC	intronic	IP6K1	.	3.39	13	52	20	23.5	26.5	28.5	30.5	Quantitative	.	.	High light scatter reticulocyte count	.	160887	5.622e-29	28.25	2.1309e-23	1.93404e-20	160860	2.217e-05	4.65	chr3:50259898	0.3821	160860	8.59e-98	97.066	101	0	chr3:50259898	1	0.8739	No
chr3	49780309	49780341	AC	intronic	IP6K1	.	3.39	13	52	20	23.5	26.5	28.5	30.5	Quantitative	.	.	Immature reticulocyte fraction	.	160887	1.029e-24	23.99	3.00399e-19	3.51937e-16	160860	5.805e-07	6.24	chr3:50259898	0.3821	160860	2.627e-60	59.5805	101	0	chr3:50259898	1	0.6961	No
chr3	49780309	49780341	AC	intronic	IP6K1	.	3.39	13	52	20	23.5	26.5	28.5	30.5	Quantitative	.	.	Reticulocyte percentage	.	160962	5.946e-24	23.23	1.6475e-18	2.02519e-15	160935	0.0001789	3.75	chr3:50259898	0.3821	160935	6.922e-80	79.1598	100	0	chr3:50259898	1	0.8806	No
chr3	49780309	49780341	AC	intronic	IP6K1	.	3.39	13	52	20	23.5	26.5	28.5	30.5	Quantitative	.	.	Reticulocyte count	.	160961	1.592e-19	18.8	3.07483e-14	5.45086e-11	160934	0.005165	2.29	chr3:50259898	0.3821	160934	6.884e-78	77.1622	101	0	chr3:50259898	1	0.8443	No
chr3	49780309	49780341	AC	intronic	IP6K1	.	3.39	13	52	20	23.5	26.5	28.5	30.5	Quantitative	.	.	Glycated haemoglobin (HbA1c)	.	161220	1.797e-14	13.75	2.02234e-09	6.11597e-06	161170	2.938e-06	5.53	chr3:49321669	0.1723	161170	7.736e-21	20.1115	23	0.0142	chr3:49790736	1	0.3545	No
chr3	159468756	159468778	AT	intronic	IQCJ-SCHIP1	.	0.96	8.5	30	10.5	11	12	12.5	13.5	Binary	18493	149594	Mouth/teeth dental problems	Mouth ulcers	168087	6.936e-11	10.16	4.6514e-06	0.0237939	168048	0.3065	0.51	chr3:159929885	0.1185	168048	3.412e-79	78.467	74	0.0011	chr3:159929885	1	0.8882	No
chr16	19830014	19830050	GAAT	intronic	IQCK	.	0.63	5.5	11.5	7.5	8	9	9	9.5	Quantitative	.	.	Impedance of whole body	.	165901	1.434e-11	10.84	1.07918e-06	0.00497125	165867	0.02728	1.56	chr16:19969609	0.1841	165867	7.433e-23	22.1288	63	0.0045	chr16:19969609	1	0.2764	No
chr5	76549320	76549346	GT	intronic	IQGAP2	.	0.53	10.5	17	13	13	13.5	14	14.5	Quantitative	.	.	Mean platelet (thrombocyte) volume	.	164011	8.606e-28	27.07	3.03395e-22	2.92729e-19	163999	0.1364	0.87	chr5:76701084	0.0453	163999	8.09e-231	230.092	72	0	chr5:76701084	1	1	No
chr5	76426905	76426935	GT	intronic	IQGAP2	.	2.08	12	48	15	17.5	18	20	21.5	Quantitative	.	.	Platelet distribution width	.	163960	6.796e-18	17.17	1.11061e-12	2.32523e-09	163840	0.7371	0.13	chr5:76402936	0.4955	163840	4.405e-23	22.3561	77	0.0001	chr5:76665143	1	0.7806	No
chr5	76426905	76426935	GT	intronic	IQGAP2	.	2.08	12	48	15	17.5	18	20	21.5	Quantitative	.	.	Mean platelet (thrombocyte) volume	.	164011	6.805e-12	11.17	5.41842e-07	0.00232523	163999	1.356e-09	8.87	chr5:76701084	0.0453	163999	8.09e-231	230.092	53	0	chr5:76701084	1	1	No
chr7	128937860	128937877	CGGGG	intronic	IRF5	.	0.59	2.5	18.5	3	3	3.5	4	4.5	Quantitative	.	.	Cystatin C	.	161052	3.918e-26	25.41	1.24556e-20	1.33803e-17	160951	0.05822	1.23	chr7:128936032	0.4516	160951	4.343e-27	26.3622	2	0.106	chr7:128936032	1	0.5343	No
chr15	88715963	88716002	GT	intergenic	ISG20;RP11-343B18.2	dist=59480;dist=81411	1.68	16	50	20	21.5	23	24	25	Quantitative	.	.	Sitting height	.	168183	2.074e-12	11.68	1.77723e-07	0.000718564	168170	1.983e-11	10.7	chr15:88854596	0.0299	168170	7.111e-32	31.1481	19	0	chr15:88843421	1	0.9999	No
chr20	34471673	34471715	GT	intronic	ITCH	.	1.67	13.5	38	17	18	19.5	20.5	22	Quantitative	.	.	Ease of skin tanning	.	165414	2.345e-78	77.63	4.84568e-72	8.06242e-70	165393	0.0002798	3.55	chr20:34077942	0.1058	165393	2.04e-503	502.69	101	0	chr20:34077942	1	1	No
chr20	34471673	34471715	GT	intronic	ITCH	.	1.67	13.5	38	17	18	19.5	20.5	22	Quantitative	.	.	Skin colour	.	166432	5.031e-50	49.3	4.62664e-44	1.72371e-41	166410	0.02568	1.59	chr20:34077942	0.1059	166410	0	340.772	86	0	chr20:34077942	1	1	No
chr20	34471774	34471796	GT	intronic	ITCH	.	1.55	7	43	11	13	13	15	15	Quantitative	.	.	Ease of skin tanning	.	165414	2.012e-48	47.7	1.76963e-42	6.86223e-40	165393	0.0006332	3.2	chr20:34077942	0.1058	165393	2.04e-503	502.69	101	0	chr20:34077942	1	1	No
chr20	34471673	34471715	GT	intronic	ITCH	.	1.67	13.5	38	17	18	19.5	20.5	22	Quantitative	.	.	Sitting height	.	168183	1.258e-39	38.9	8.0809e-34	4.32977e-31	168054	0.2731	0.56	chr20:34821547	0.4385	168054	1.648e-51	50.783	6	0.0487	chr20:34941963	1	0.893	No
chr20	34471673	34471715	GT	intronic	ITCH	.	1.67	13.5	38	17	18	19.5	20.5	22	Quantitative	.	.	Hair colour (natural, before greying)	.	166216	3.087e-34	33.51	1.5781e-28	1.06283e-25	166196	0.734	0.13	chr20:34077942	0.1056	166196	1.58e-296	295.801	101	0	chr20:34077942	1	1	No
chr20	34471774	34471796	GT	intronic	ITCH	.	1.55	7	43	11	13	13	15	15	Quantitative	.	.	Sitting height	.	168183	2.162e-33	32.67	1.05492e-27	7.35301e-25	168054	0.1302	0.89	chr20:34821547	0.4385	168054	1.648e-51	50.783	8	0.0175	chr20:34941963	1	0.8924	No
chr20	34471774	34471796	GT	intronic	ITCH	.	1.55	7	43	11	13	13	15	15	Quantitative	.	.	Skin colour	.	166432	4.937e-31	30.31	2.08815e-25	1.68448e-22	166410	0.0294	1.53	chr20:34077942	0.1059	166410	0	340.772	100	0	chr20:34077942	1	1	No
chr20	34471673	34471715	GT	intronic	ITCH	.	1.67	13.5	38	17	18	19.5	20.5	22	Quantitative	.	.	Standing height	.	168173	5.905e-31	30.23	2.48228e-25	2.02519e-22	168121	0.01831	1.74	chr20:34941963	0.4459	168121	3.955e-41	40.4029	32	0.0104	chr20:34941963	1	0.5857	No
chr20	34471673	34471715	GT	intronic	ITCH	.	1.67	13.5	38	17	18	19.5	20.5	22	Quantitative	.	.	Seated height	.	168183	8.915e-28	27.05	3.13323e-22	3.06524e-19	168054	0.9396	0.03	chr20:34821547	0.4385	168054	1.19e-39	38.9245	76	0.0056	chr20:34821547	1	0.517	No
chr20	34471774	34471796	GT	intronic	ITCH	.	1.55	7	43	11	13	13	15	15	Quantitative	.	.	Standing height	.	168173	1.358e-24	23.87	3.92436e-19	4.63944e-16	168121	0.01897	1.72	chr20:34941963	0.4459	168121	3.955e-41	40.4029	57	0.0032	chr20:34941963	1	0.5855	No
chr20	34471774	34471796	GT	intronic	ITCH	.	1.55	7	43	11	13	13	15	15	Quantitative	.	.	Seated height	.	168183	6.697e-24	23.17	1.84812e-18	2.32523e-15	168054	0.2125	0.67	chr20:34821547	0.4385	168054	1.19e-39	38.9245	96	0.0029	chr20:34821547	1	0.5173	No
chr20	34471774	34471796	GT	intronic	ITCH	.	1.55	7	43	11	13	13	15	15	Quantitative	.	.	Hair colour (natural, before greying)	.	166216	4.627e-21	20.33	1.03331e-15	1.60866e-12	166196	0.6103	0.21	chr20:34077942	0.1056	166196	1.58e-296	295.801	101	0	chr20:34077942	1	1	No
chr20	34471673	34471715	GT	intronic	ITCH	.	1.67	13.5	38	17	18	19.5	20.5	22	Quantitative	.	.	Trunk fat-free mass	.	165814	6.52e-20	19.19	1.3018e-14	2.22057e-11	165764	0.1197	0.92	chr20:34941963	0.446	165764	2.878e-26	25.5409	72	0.0057	chr20:34941963	1	0.5323	No
chr20	34471673	34471715	GT	intronic	ITCH	.	1.67	13.5	38	17	18	19.5	20.5	22	Quantitative	.	.	Trunk predicted mass	.	165802	7.54e-20	19.12	1.49675e-14	2.60895e-11	165752	0.1059	0.98	chr20:34941963	0.446	165752	5.423e-26	25.2658	71	0.0059	chr20:34941963	1	0.4628	No
chr20	34471673	34471715	GT	intronic	ITCH	.	1.67	13.5	38	17	18	19.5	20.5	22	Quantitative	.	.	Whole body water mass	.	165911	1.475e-18	17.83	2.58933e-13	5.08704e-10	165861	0.07254	1.14	chr20:34941963	0.446	165861	3.805e-23	22.4196	94	0.0043	chr20:34941963	1	0.3177	No
chr20	34471673	34471715	GT	intronic	ITCH	.	1.67	13.5	38	17	18	19.5	20.5	22	Quantitative	.	.	Whole body fat-free mass	.	165900	1.597e-18	17.8	2.79349e-13	5.45086e-10	165850	0.09143	1.04	chr20:34941963	0.446	165850	1.049e-23	22.9792	91	0.0046	chr20:34941963	1	0.3634	No
chr20	34471673	34471715	GT	intronic	ITCH	.	1.67	13.5	38	17	18	19.5	20.5	22	Quantitative	.	.	Basal metabolic rate	.	165908	3.795e-17	16.42	5.76512e-12	1.30757e-08	165858	0.07859	1.1	chr20:34941963	0.446	165858	9.833e-22	21.0073	86	0.0044	chr20:34941963	1	0.2202	No
chr20	34471673	34471715	GT	intronic	ITCH	.	1.67	13.5	38	17	18	19.5	20.5	22	Quantitative	.	.	Arm fat-free mass (right)	.	165874	3.769e-17	16.42	5.72816e-12	1.30757e-08	165711	0.3719	0.43	chr20:34699274	0.4363	165711	7.855e-21	20.1049	86	0.007	chr20:34767243	1	0.0813	No
chr20	34471673	34471715	GT	intronic	ITCH	.	1.67	13.5	38	17	18	19.5	20.5	22	Quantitative	.	.	Arm predicted mass (left)	.	165844	4.463e-17	16.35	6.74109e-12	1.53626e-08	165681	0.3173	0.5	chr20:34699274	0.4363	165681	6.875e-21	20.1627	87	0.0013	chr20:34801857	1	0.5039	No
chr20	34471774	34471796	GT	intronic	ITCH	.	1.55	7	43	11	13	13	15	15	Quantitative	.	.	Trunk fat-free mass	.	165814	6.047e-17	16.22	9.01063e-12	2.07236e-08	165764	0.09162	1.04	chr20:34941963	0.446	165764	2.878e-26	25.5409	101	0.0016	chr20:34941963	1	0.5328	No
chr20	34471774	34471796	GT	intronic	ITCH	.	1.55	7	43	11	13	13	15	15	Quantitative	.	.	Trunk predicted mass	.	165802	6.714e-17	16.17	9.93547e-12	2.32523e-08	165752	0.07943	1.1	chr20:34941963	0.446	165752	5.423e-26	25.2658	101	0.0016	chr20:34941963	1	0.4632	No
chr20	34471673	34471715	GT	intronic	ITCH	.	1.67	13.5	38	17	18	19.5	20.5	22	Quantitative	.	.	Arm fat-free mass (left)	.	165847	9.728e-17	16.01	1.41574e-11	3.36097e-08	165684	0.2679	0.57	chr20:34699274	0.4363	165684	3.956e-20	19.4027	82	0.0053	chr20:34632031	1	0.1096	No
chr20	34471774	34471796	GT	intronic	ITCH	.	1.55	7	43	11	13	13	15	15	Quantitative	.	.	Whole body fat-free mass	.	165900	2.021e-16	15.69	2.82151e-11	7.02207e-08	165850	0.0356	1.45	chr20:34941963	0.446	165850	1.049e-23	22.9792	101	0.0018	chr20:34941963	1	0.3638	No
chr20	34471774	34471796	GT	intronic	ITCH	.	1.55	7	43	11	13	13	15	15	Quantitative	.	.	Whole body water mass	.	165911	2.452e-16	15.61	3.39422e-11	8.44239e-08	165861	0.03169	1.5	chr20:34941963	0.446	165861	3.805e-23	22.4196	101	0.0016	chr20:34941963	1	0.3179	No
chr20	34471774	34471796	GT	intronic	ITCH	.	1.55	7	43	11	13	13	15	15	Quantitative	.	.	Basal metabolic rate	.	165908	1.285e-15	14.89	1.65334e-10	4.43063e-07	165858	0.02205	1.66	chr20:34941963	0.446	165858	9.833e-22	21.0073	101	0.0017	chr20:34941963	1	0.2205	No
chr20	34471774	34471796	GT	intronic	ITCH	.	1.55	7	43	11	13	13	15	15	Quantitative	.	.	Arm fat-free mass (right)	.	165874	2.027e-15	14.69	2.54876e-10	7.02207e-07	165711	0.1793	0.75	chr20:34699274	0.4363	165711	7.855e-21	20.1049	101	0.0023	chr20:34767243	1	0.0816	No
chr20	34471673	34471715	GT	intronic	ITCH	.	1.67	13.5	38	17	18	19.5	20.5	22	Quantitative	.	.	Arm predicted mass (right)	.	165872	3.522e-15	14.45	4.28685e-10	1.2203e-06	165709	0.407	0.39	chr20:34699274	0.4363	165709	2.364e-19	18.6264	96	0.0028	chr20:34077942	1	0.3587	No
chr20	34471774	34471796	GT	intronic	ITCH	.	1.55	7	43	11	13	13	15	15	Quantitative	.	.	Arm predicted mass (left)	.	165844	1.008e-14	14	1.16655e-09	3.43926e-06	165681	0.2136	0.67	chr20:34699274	0.4363	165681	6.875e-21	20.1627	101	0.0004	chr20:34801857	1	0.5043	No
chr20	34471673	34471715	GT	intronic	ITCH	.	1.67	13.5	38	17	18	19.5	20.5	22	Quantitative	.	.	Leg fat-free mass (left)	.	165890	1.221e-14	13.91	1.40076e-09	4.23122e-06	165840	0.04822	1.32	chr20:34941963	0.446	165840	8.604e-18	17.0653	95	0.0051	chr20:34941963	1	0.2041	No
chr20	34471774	34471796	GT	intronic	ITCH	.	1.55	7	43	11	13	13	15	15	Quantitative	.	.	Arm fat-free mass (left)	.	165847	1.834e-14	13.74	2.06127e-09	6.25843e-06	165684	0.1754	0.76	chr20:34699274	0.4363	165684	3.956e-20	19.4027	101	0.0016	chr20:34632031	1	0.11	No
chr20	34471673	34471715	GT	intronic	ITCH	.	1.67	13.5	38	17	18	19.5	20.5	22	Quantitative	.	.	Leg predicted mass (left)	.	165889	2.43e-14	13.61	2.70454e-09	8.44239e-06	165726	0.1848	0.73	chr20:34699274	0.4363	165726	2.267e-17	16.6445	96	0.0043	chr20:34941963	1	0.1774	No
chr20	34471673	34471715	GT	intronic	ITCH	.	1.67	13.5	38	17	18	19.5	20.5	22	Quantitative	.	.	Leg fat-free mass (right)	.	165896	5.716e-14	13.24	6.07782e-09	1.97909e-05	165846	0.09225	1.04	chr20:34941963	0.446	165846	1.297e-17	16.8871	89	0.0053	chr20:34941963	1	0.2054	No
chr20	34471673	34471715	GT	intronic	ITCH	.	1.67	13.5	38	17	18	19.5	20.5	22	Quantitative	.	.	Leg predicted mass (right)	.	165896	5.841e-14	13.23	6.20497e-09	2.02519e-05	165846	0.09554	1.02	chr20:34941963	0.446	165846	1.106e-17	16.9562	91	0.0052	chr20:34941963	1	0.2119	No
chr20	34471774	34471796	GT	intronic	ITCH	.	1.55	7	43	11	13	13	15	15	Quantitative	.	.	Creatinine	.	160958	6.94e-14	13.16	7.30907e-09	2.37939e-05	160848	0.7308	0.14	chr20:34699978	0.4015	160848	5.065e-23	22.2954	101	0.0012	chr20:34694471	1	0.0953	No
chr20	34471673	34471715	GT	intronic	ITCH	.	1.67	13.5	38	17	18	19.5	20.5	22	Quantitative	.	.	Creatinine	.	160958	1.796e-13	12.75	1.77694e-08	6.11597e-05	160848	0.8022	0.1	chr20:34699978	0.4015	160848	5.065e-23	22.2954	101	0.0012	chr20:34694471	1	0.0953	No
chr20	34471774	34471796	GT	intronic	ITCH	.	1.55	7	43	11	13	13	15	15	Quantitative	.	.	Leg predicted mass (right)	.	165896	1.948e-13	12.71	1.91792e-08	6.70603e-05	165846	0.01375	1.86	chr20:34941963	0.446	165846	1.106e-17	16.9562	91	0.0044	chr20:34941963	1	0.212	No
chr20	34471774	34471796	GT	intronic	ITCH	.	1.55	7	43	11	13	13	15	15	Quantitative	.	.	Leg fat-free mass (right)	.	165896	1.989e-13	12.7	1.95604e-08	6.86223e-05	165846	0.01306	1.88	chr20:34941963	0.446	165846	1.297e-17	16.8871	89	0.0044	chr20:34941963	1	0.2055	No
chr20	34471774	34471796	GT	intronic	ITCH	.	1.55	7	43	11	13	13	15	15	Quantitative	.	.	Arm predicted mass (right)	.	165872	2.323e-13	12.63	2.2583e-08	8.06242e-05	165709	0.2266	0.64	chr20:34699274	0.4363	165709	2.364e-19	18.6264	101	0.001	chr20:34077942	1	0.3592	No
chr20	34471774	34471796	GT	intronic	ITCH	.	1.55	7	43	11	13	13	15	15	Quantitative	.	.	Leg fat-free mass (left)	.	165890	3.883e-13	12.41	3.69166e-08	0.000133803	165840	0.01526	1.82	chr20:34941963	0.446	165840	8.604e-18	17.0653	101	0.0027	chr20:34941963	1	0.2043	No
chr20	34471774	34471796	GT	intronic	ITCH	.	1.55	7	43	11	13	13	15	15	Quantitative	.	.	Leg predicted mass (left)	.	165889	5.997e-13	12.22	5.54772e-08	0.000207236	165726	0.04843	1.31	chr20:34699274	0.4363	165726	2.267e-17	16.6445	101	0.0025	chr20:34941963	1	0.1775	No
chr20	34471673	34471715	GT	intronic	ITCH	.	1.67	13.5	38	17	18	19.5	20.5	22	Quantitative	.	.	Forced expiratory volume in 1-second (FEV1), predicted	.	92726	2.517e-12	11.6	2.12499e-07	0.000863903	92652	0.823	0.08	chr20:34821547	0.4383	92652	7.535e-20	19.1229	59	0.0025	chr20:34651177	1	0.4528	No
chr20	34471673	34471715	GT	intronic	ITCH	.	1.67	13.5	38	17	18	19.5	20.5	22	Quantitative	.	.	Weight	.	165911	9.231e-11	10.03	6.05435e-06	0.0320971	165793	0.05055	1.3	chr20:34865112	0.3824	165793	2.654e-13	12.5761	81	0.0026	chr20:34731912	1	0.5058	No
chr20	34471673	34471715	GT	intronic	ITCH	.	1.67	13.5	38	17	18	19.5	20.5	22	Quantitative	.	.	Weight	.	168052	1.153e-10	9.94	7.45107e-06	0.039488	167978	0.03825	1.42	chr20:34877486	0.3827	167978	4.611e-13	12.3362	64	0.0067	chr20:34399881	1	0.0663	No
chr20	34471774	34471796	GT	intronic	ITCH	.	1.55	7	43	11	13	13	15	15	Quantitative	.	.	Weight	.	165911	1.363e-10	9.87	8.67899e-06	0.0463944	165793	0.01834	1.74	chr20:34865112	0.3824	165793	2.654e-13	12.5761	92	0.0012	chr20:34731912	1	0.5059	No
chr2	181460566	181460602	GT	intronic	ITGA4	.	2.26	10	35.5	17	17.5	19	21	24	Quantitative	.	.	Monocyte count	.	163747	2.5e-152	151.6	1.53134e-145	8.63903e-144	163691	0.4372	0.36	chr2:181459039	0.4438	163691	3.24e-246	245.489	25	0	chr2:181459039	1	0.9992	No
chr2	181460566	181460602	GT	intronic	ITGA4	.	2.26	10	35.5	17	17.5	19	21	24	Quantitative	.	.	Monocyte percentage	.	163748	2.02e-126	125.69	1.08266e-119	7.02207e-118	163692	0.2289	0.64	chr2:181459039	0.4438	163692	1.45e-215	214.839	12	0	chr2:181459039	1	0.9984	No
chr2	181460566	181460602	GT	intronic	ITGA4	.	2.26	10	35.5	17	17.5	19	21	24	Quantitative	.	.	White blood cell (leukocyte) count	.	164013	9.173e-15	14.04	1.06771e-09	3.13664e-06	163893	0.3309	0.48	chr2:181443625	0.4346	163893	8.66e-20	19.0625	85	0.0007	chr2:181459039	1	0.1641	No
chr3	37848987	37849020	TA	ncRNA_intronic	ITGA9-AS1	.	6.31	10	91.5	16	16.5	17.5	19.5	35	Binary	2213	145434	Operative procedures - OPCS4	Z48.1 Skin of scalp	147647	9.012e-22	21.05	2.129e-16	3.06524e-13	147519	0.9796	0.01	chr3:38009720	0.0303	147637	1.55e-167	166.81	67	0.0005	chr3:38009720	1	1	No
chr3	37848987	37849020	TA	ncRNA_intronic	ITGA9-AS1	.	6.31	10	91.5	16	16.5	17.5	19.5	35	Binary	2213	134511	Operative procedures - secondary OPCS4	Z48.1 Skin of scalp	136724	1.195e-21	20.92	2.7942e-16	4.1349e-13	136607	0.9499	0.02	chr3:38009720	0.0303	136716	2.95e-169	168.53	67	0.0005	chr3:38009720	1	1	No
chr3	37848987	37849020	TA	ncRNA_intronic	ITGA9-AS1	.	6.31	10	91.5	16	16.5	17.5	19.5	35	Binary	2500	145686	Diagnoses - ICD10	L72.1 Trichilemmal cyst	148186	1.438e-21	20.84	3.3419e-16	4.97125e-13	148059	0.763	0.12	chr3:38009720	0.0303	148177	2.11e-163	162.676	65	0.0001	chr3:38009720	1	1	No
chr3	37848987	37849020	TA	ncRNA_intronic	ITGA9-AS1	.	6.31	10	91.5	16	16.5	17.5	19.5	35	Binary	2351	145801	Diagnoses - main ICD10	L72.1 Trichilemmal cyst	148152	6.178e-21	20.21	1.37075e-15	2.12063e-12	148025	0.6059	0.22	chr3:38009720	0.0303	148143	3.78e-160	159.423	61	0.0003	chr3:38009720	1	1	No
chr3	37848987	37849020	TA	ncRNA_intronic	ITGA9-AS1	.	6.31	10	91.5	16	16.5	17.5	19.5	35	Binary	4196	143990	Diagnoses - ICD10	L72 Follicular cysts of skin and subcutaneous tissue	148186	3.526e-15	14.45	4.28898e-10	1.2203e-06	148059	0.9384	0.03	chr3:38009720	0.0303	148177	1.66e-129	128.78	56	0.0012	chr3:38009720	1	1	No
chr3	37848987	37849020	TA	ncRNA_intronic	ITGA9-AS1	.	6.31	10	91.5	16	16.5	17.5	19.5	35	Binary	3864	144288	Diagnoses - main ICD10	L72 Follicular cysts of skin and subcutaneous tissue	148152	6.894e-14	13.16	7.26732e-09	2.37939e-05	148025	0.5901	0.23	chr3:38009720	0.0303	148143	2.37e-129	128.625	20	0.0007	chr3:38009720	1	1	No
chr3	37848987	37849020	TA	ncRNA_intronic	ITGA9-AS1	.	6.31	10	91.5	16	16.5	17.5	19.5	35	Binary	4704	132020	Operative procedures - secondary OPCS4	Z48 Skin of other part of head or neck	136724	1.131e-13	12.95	1.15155e-08	3.85891e-05	136607	0.4226	0.37	chr3:38009720	0.0303	136716	8.53e-97	96.0691	27	0.006	chr3:38009720	1	1	No
chr3	37848987	37849020	TA	ncRNA_intronic	ITGA9-AS1	.	6.31	10	91.5	16	16.5	17.5	19.5	35	Binary	4704	142943	Operative procedures - OPCS4	Z48 Skin of other part of head or neck	147647	1.279e-13	12.89	1.29036e-08	4.43063e-05	147519	0.3915	0.41	chr3:38009720	0.0303	147637	3.22e-95	94.4921	22	0.0065	chr3:38009720	1	1	No
chr7	20466002	20466040	AC	intergenic	ITGB8;ABCB5	dist=50248;dist=149167	3.72	6	50	7	13	18.5	19	20	Quantitative	.	.	Eosinophill count	.	163747	4.407e-45	44.36	3.49121e-39	1.50129e-36	163687	0.006485	2.19	chr7:20463384	0.2449	163687	2.069e-41	40.6842	2	0.0921	chr7:20467332	1	0.1464	No
chr7	20466002	20466040	AC	intergenic	ITGB8;ABCB5	dist=50248;dist=149167	3.72	6	50	7	13	18.5	19	20	Quantitative	.	.	Eosinophill percentage	.	163748	3.668e-44	43.44	2.80223e-38	1.24872e-35	163688	0.03392	1.47	chr7:20463384	0.2449	163688	1.862e-41	40.73	5	0.0505	chr7:20467332	1	0.0929	No
chrX	79450446	79450498	TG	intergenic	ITM2A;TBX22	dist=82894;dist=564258	2.7	13.5	42	17	17.5	20.5	21.5	25.5	Quantitative	.	.	Sitting height	.	168151	4.084e-44	43.3889	3.1062e-38	1.40464e-35	166756	0.175	0.76	chrX:79438300	0.381	166756	7.614e-75	74.1184	98	0.0045	chrX:79426782	1	0.0593	No
chrX	79450446	79450498	TG	intergenic	ITM2A;TBX22	dist=82894;dist=564258	2.7	13.5	42	17	17.5	20.5	21.5	25.5	Quantitative	.	.	Standing height	.	168141	2.655e-39	38.5759	1.66799e-33	9.13198e-31	165925	0.2703	0.57	chrX:79402196	0.3651	165925	1.409e-67	66.8511	83	0.0092	chrX:79426782	1	0.0465	No
chrX	79450446	79450498	TG	intergenic	ITM2A;TBX22	dist=82894;dist=564258	2.7	13.5	42	17	17.5	20.5	21.5	25.5	Quantitative	.	.	Seated height	.	168151	5.275e-28	27.2778	1.88287e-22	1.81412e-19	166478	0.9813	0.01	chrX:79433929	0.381	166479	1.783e-52	51.7488	100	0.0006	chrX:79362023	1	0.0505	No
chrX	79450446	79450498	TG	intergenic	ITM2A;TBX22	dist=82894;dist=564258	2.7	13.5	42	17	17.5	20.5	21.5	25.5	Quantitative	.	.	Forced expiratory volume in 1-second (FEV1), predicted	.	92711	1.805e-21	20.7435	4.16097e-16	6.20819e-13	91581	0.3435	0.46	chrX:79402196	0.3665	91581	4.011e-36	35.3967	64	0.0146	chrX:79402196	1	0.0492	No
chrX	79450446	79450498	TG	intergenic	ITM2A;TBX22	dist=82894;dist=564258	2.7	13.5	42	17	17.5	20.5	21.5	25.5	Quantitative	.	.	Trunk fat-free mass	.	165782	1.991e-16	15.7009	2.78189e-11	6.84802e-08	163603	0.9367	0.03	chrX:79402196	0.3646	163603	2.223e-31	30.6531	2	0.0813	chrX:79537031	1	0.1438	No
chrX	79450446	79450498	TG	intergenic	ITM2A;TBX22	dist=82894;dist=564258	2.7	13.5	42	17	17.5	20.5	21.5	25.5	Quantitative	.	.	Trunk predicted mass	.	165770	2.772e-16	15.5572	3.82022e-11	9.53378e-08	163591	0.9498	0.02	chrX:79402196	0.3646	163591	5.009e-31	30.3002	2	0.0855	chrX:79537031	1	0.1521	No
chrX	79450446	79450498	TG	intergenic	ITM2A;TBX22	dist=82894;dist=564258	2.7	13.5	42	17	17.5	20.5	21.5	25.5	Quantitative	.	.	Whole body water mass	.	165879	4.687e-16	15.3291	6.31724e-11	1.612e-07	163699	0.7291	0.14	chrX:79402196	0.3646	163699	1.508e-28	27.8216	2	0.1178	chrX:79537031	1	0.1578	No
chrX	79450446	79450498	TG	intergenic	ITM2A;TBX22	dist=82894;dist=564258	2.7	13.5	42	17	17.5	20.5	21.5	25.5	Quantitative	.	.	Whole body fat-free mass	.	165868	6.689e-16	15.1746	8.8521e-11	2.30073e-07	163689	0.8375	0.08	chrX:79402196	0.3646	163689	6.27e-29	28.2027	2	0.1045	chrX:79537031	1	0.1402	No
chrX	79450446	79450498	TG	intergenic	ITM2A;TBX22	dist=82894;dist=564258	2.7	13.5	42	17	17.5	20.5	21.5	25.5	Quantitative	.	.	Basal metabolic rate	.	165876	1.653e-14	13.7817	1.86948e-09	5.68545e-06	163696	0.7158	0.15	chrX:79402196	0.3646	163696	1.715e-25	24.7657	2	0.1169	chrX:79537031	1	0.1766	No
chrX	79450446	79450498	TG	intergenic	ITM2A;TBX22	dist=82894;dist=564258	2.7	13.5	42	17	17.5	20.5	21.5	25.5	Quantitative	.	.	Leg predicted mass (right)	.	165864	4.667e-14	13.331	5.03104e-09	1.60496e-05	163684	0.456	0.34	chrX:79402196	0.3646	163684	7.266e-23	22.1387	1	0.154	chrX:79537031	2	0.1046	No
chrX	79450446	79450498	TG	intergenic	ITM2A;TBX22	dist=82894;dist=564258	2.7	13.5	42	17	17.5	20.5	21.5	25.5	Quantitative	.	.	Leg fat-free mass (right)	.	165864	6.346e-14	13.1975	6.71855e-09	2.18255e-05	163684	0.4861	0.31	chrX:79402196	0.3646	163684	8.226e-23	22.0848	1	0.1412	chrX:79537031	2	0.1039	No
chrX	79450446	79450498	TG	intergenic	ITM2A;TBX22	dist=82894;dist=564258	2.7	13.5	42	17	17.5	20.5	21.5	25.5	Quantitative	.	.	Leg predicted mass (left)	.	165857	9.568e-14	13.0192	9.84115e-09	3.29052e-05	163677	0.4597	0.34	chrX:79402196	0.3646	163677	3.795e-22	21.4208	5	0.0666	chrX:79538294	1	0.1106	No
chrX	79450446	79450498	TG	intergenic	ITM2A;TBX22	dist=82894;dist=564258	2.7	13.5	42	17	17.5	20.5	21.5	25.5	Quantitative	.	.	Leg fat-free mass (left)	.	165858	1.258e-13	12.9003	1.27179e-08	4.32678e-05	163678	0.4825	0.32	chrX:79402196	0.3646	163678	4.581e-22	21.339	5	0.064	chrX:79538294	1	0.1022	No
chrX	79450446	79450498	TG	intergenic	ITM2A;TBX22	dist=82894;dist=564258	2.7	13.5	42	17	17.5	20.5	21.5	25.5	Quantitative	.	.	Arm fat-free mass (right)	.	165842	1.634e-13	12.7867	1.62698e-08	5.62037e-05	163662	0.7353	0.13	chrX:79402196	0.3646	163662	4.344e-24	23.3621	2	0.1347	chrX:79537031	1	0.1763	No
chrX	79450446	79450498	TG	intergenic	ITM2A;TBX22	dist=82894;dist=564258	2.7	13.5	42	17	17.5	20.5	21.5	25.5	Quantitative	.	.	Arm predicted mass (right)	.	165840	2.978e-13	12.5261	2.86139e-08	0.000102415	163660	0.8318	0.08	chrX:79402196	0.3646	163660	2.924e-24	23.534	2	0.1203	chrX:79537031	1	0.1653	No
chrX	79450446	79450498	TG	intergenic	ITM2A;TBX22	dist=82894;dist=564258	2.7	13.5	42	17	17.5	20.5	21.5	25.5	Quantitative	.	.	Arm predicted mass (left)	.	165812	5.096e-13	12.2928	4.76174e-08	0.000175253	162297	0.7646	0.12	chrX:79410856	0.3805	162297	2.257e-23	22.6465	2	0.0997	chrX:79537031	1	0.2562	No
chrX	79450446	79450498	TG	intergenic	ITM2A;TBX22	dist=82894;dist=564258	2.7	13.5	42	17	17.5	20.5	21.5	25.5	Quantitative	.	.	Arm fat-free mass (left)	.	165815	6.565e-12	11.1828	5.23461e-07	0.00225769	162300	0.9219	0.04	chrX:79410856	0.3805	162300	2.93e-22	21.5331	2	0.1043	chrX:79537031	1	0.2317	No
chr9	5128080	5128120	TG	UTR3	JAK2	ENST00000381652.3:c.*1289_*1329delins0	0.85	13	25	17	17.5	18	18.5	19.5	Quantitative	.	.	Platelet crit	.	163960	2.204e-36	35.66	1.24755e-30	7.52428e-28	163639	2.008e-37	36.7	chr9:4763491	0.3113	163639	2.72e-261	260.565	75	0	chr9:4763176	1	1	No
chr9	5128080	5128120	TG	UTR3	JAK2	ENST00000381652.3:c.*1289_*1329delins0	0.85	13	25	17	17.5	18	18.5	19.5	Quantitative	.	.	Platelet count	.	164013	4.687e-31	30.33	1.98486e-25	1.60866e-22	163692	1.099e-30	29.96	chr9:4763491	0.3113	163692	1.88e-215	214.726	74	0	chr9:4763491	1	1	No
chr7	28170337	28170393	TG	intronic	JAZF1	.	2.96	9	52.5	16.5	17	18	21.5	24.5	Quantitative	.	.	Standing height	.	168173	5.277e-15	14.28	6.30704e-10	1.80495e-06	168147	0.4636	0.33	chr7:28163523	0.2945	168147	3.618e-45	44.4415	81	0.0002	chr7:28171041	1	0.2561	No
chr10	63305512	63305530	CT	intronic	JMJD1C	.	1.21	4	43	7	8	9	10	11	Quantitative	.	.	Mean platelet (thrombocyte) volume	.	164011	8.05e-229	228.09	1.31491e-221	2.79554e-220	163953	0.9847	0.01	chr10:63267850	0.4192	163953	2.29e-265	264.64	1	0.5239	chr10:63267850	2	0.3489	No
chr10	63305512	63305530	CT	intronic	JMJD1C	.	1.21	4	43	7	8	9	10	11	Quantitative	.	.	SHBG	.	146805	2.83e-176	175.55	2.11032e-169	9.69316e-168	146777	0.5233	0.28	chr10:63252927	0.4741	146777	3.7e-245	244.432	101	0	chr10:63144311	1	0.0744	No
chr10	63305459	63305495	CT	intronic	JMJD1C	.	1.51	10.5	49	16.5	17.5	19	19.5	21	Quantitative	.	.	Mean platelet (thrombocyte) volume	.	164011	2.04e-120	119.69	9.71892e-114	7.02207e-112	163953	0.5593	0.25	chr10:63267850	0.4192	163953	2.29e-265	264.64	101	0	chr10:63267850	1	0.4351	No
chr10	63305512	63305530	CT	intronic	JMJD1C	.	1.21	4	43	7	8	9	10	11	Quantitative	.	.	Alkaline phosphatase	.	161050	3.17e-91	90.5	8.98658e-85	1.08759e-82	161015	0.1035	0.99	chr10:63422496	0.475	161015	3.99e-129	128.399	101	0	chr10:63505348	1	0.0487	No
chr10	63305512	63305530	CT	intronic	JMJD1C	.	1.21	4	43	7	8	9	10	11	Quantitative	.	.	Platelet count	.	164013	8.487e-84	83.07	2.00774e-77	2.92729e-75	163955	0.4959	0.3	chr10:63267850	0.4192	163955	1.38e-98	97.8601	18	0.0169	chr10:63267850	1	0.2547	No
chr10	63263953	63264008	AC	intronic	JMJD1C	.	1.39	14	53	25	27	28	28.5	29	Quantitative	.	.	Mean platelet (thrombocyte) volume	.	164011	1.401e-79	78.85	3.06097e-73	4.85809e-71	163953	0.9735	0.01	chr10:63267850	0.4192	163953	2.29e-265	264.64	101	0	chr10:63267850	1	0.4351	No
chr10	63263953	63264008	AC	intronic	JMJD1C	.	1.39	14	53	25	27	28	28.5	29	Quantitative	.	.	SHBG	.	146805	6.04e-69	68.22	1.02061e-62	2.07236e-60	146777	0.005585	2.25	chr10:63252927	0.4741	146777	3.7e-245	244.432	101	0	chr10:63144311	1	0.0744	No
chr10	63305459	63305495	CT	intronic	JMJD1C	.	1.51	10.5	49	16.5	17.5	19	19.5	21	Quantitative	.	.	SHBG	.	146805	1.205e-68	67.92	2.01629e-62	4.1349e-60	146777	0.9037	0.04	chr10:63252927	0.4741	146777	3.7e-245	244.432	101	0	chr10:63144311	1	0.0744	No
chr10	63243103	63243125	TA	intronic	JMJD1C	.	4.48	3.5	43	5	9	12	15	20	Quantitative	.	.	Mean platelet (thrombocyte) volume	.	164011	7.812e-59	58.11	9.43548e-53	2.66972e-50	163953	0.02701	1.57	chr10:63267850	0.4192	163953	2.29e-265	264.64	101	0	chr10:63267850	1	0.4351	No
chr10	63305459	63305495	CT	intronic	JMJD1C	.	1.51	10.5	49	16.5	17.5	19	19.5	21	Quantitative	.	.	Platelet count	.	164013	6.729e-47	46.17	5.62972e-41	2.32523e-38	163955	0.2667	0.57	chr10:63267850	0.4192	163955	1.38e-98	97.8601	23	0.0001	chr10:63267850	1	0.2564	No
chr10	63305512	63305530	CT	intronic	JMJD1C	.	1.21	4	43	7	8	9	10	11	Quantitative	.	.	Testosterone	.	145881	3.23e-46	45.49	2.63173e-40	1.11292e-37	145845	0.2716	0.57	chr10:63168063	0.4758	145845	6.303e-67	66.2005	101	0.0003	chr10:63511728	1	0.0601	No
chr10	63263953	63264008	AC	intronic	JMJD1C	.	1.39	14	53	25	27	28	28.5	29	Quantitative	.	.	Alkaline phosphatase	.	161050	3.606e-45	44.44	2.87659e-39	1.24872e-36	161015	0.9477	0.02	chr10:63422496	0.475	161015	3.99e-129	128.399	101	0	chr10:63505348	1	0.0487	No
chr10	63305512	63305530	CT	intronic	JMJD1C	.	1.21	4	43	7	8	9	10	11	Quantitative	.	.	Total bilirubin	.	160427	1.066e-31	30.97	4.68195e-26	3.68523e-23	160033	0.0003835	3.42	chr10:63278270	0.4183	160033	2.879e-28	27.5408	1	0.6895	chr10:63593995	2	0.0365	No
chr10	63305459	63305495	CT	intronic	JMJD1C	.	1.51	10.5	49	16.5	17.5	19	19.5	21	Quantitative	.	.	Alkaline phosphatase	.	161050	1.182e-27	26.93	4.12462e-22	4.04078e-19	161015	0.005971	2.22	chr10:63422496	0.475	161015	3.99e-129	128.399	101	0	chr10:63505348	1	0.0487	No
chr10	63263953	63264008	AC	intronic	JMJD1C	.	1.39	14	53	25	27	28	28.5	29	Quantitative	.	.	Platelet count	.	164013	2.64e-26	25.58	8.52707e-21	9.04618e-18	163955	0.8018	0.1	chr10:63267850	0.4192	163955	1.38e-98	97.8601	30	0	chr10:63267850	1	0.2564	No
chr10	63263953	63264008	AC	intronic	JMJD1C	.	1.39	14	53	25	27	28	28.5	29	Quantitative	.	.	Testosterone	.	145881	2.901e-24	23.54	8.2172e-19	9.91894e-16	145845	0.8166	0.09	chr10:63168063	0.4758	145845	6.303e-67	66.2005	101	0.0002	chr10:63511728	1	0.0601	No
chr10	63243103	63243125	TA	intronic	JMJD1C	.	4.48	3.5	43	5	9	12	15	20	Quantitative	.	.	Platelet count	.	164013	7.023e-23	22.15	1.80452e-17	2.43481e-14	163955	0.01808	1.74	chr10:63267850	0.4192	163955	1.38e-98	97.8601	23	0.0007	chr10:63267850	1	0.2563	No
chr10	63305512	63305530	CT	intronic	JMJD1C	.	1.21	4	43	7	8	9	10	11	Quantitative	.	.	Direct bilirubin	.	137452	1.295e-17	16.89	2.06131e-12	4.43063e-09	137404	0.004936	2.31	chr10:63593995	0.4926	137404	4.889e-16	15.3108	1	0.463	chr10:63256414	2	0.0228	No
chr10	63305459	63305495	CT	intronic	JMJD1C	.	1.51	10.5	49	16.5	17.5	19	19.5	21	Quantitative	.	.	Testosterone	.	145881	3.581e-16	15.45	4.88024e-11	1.2203e-07	145845	0.1492	0.83	chr10:63168063	0.4758	145845	6.303e-67	66.2005	101	0.0001	chr10:63511728	1	0.0601	No
chr10	63305512	63305530	CT	intronic	JMJD1C	.	1.21	4	43	7	8	9	10	11	Quantitative	.	.	Platelet distribution width	.	163960	2.367e-15	14.63	2.94711e-10	8.06242e-07	163913	0.8418	0.07	chr10:63303060	0.4182	163913	1.346e-16	15.871	1	0.0782	chr10:63267850	2	0.0482	No
chr10	63305512	63305530	CT	intronic	JMJD1C	.	1.21	4	43	7	8	9	10	11	Quantitative	.	.	Triglycerides	.	160914	2.671e-14	13.57	2.96412e-09	9.25689e-06	160398	0.6625	0.18	chr10:63402143	0.4955	160398	2.631e-20	19.5799	101	0.0023	chr10:63431885	1	0.071	No
chr10	63305459	63305495	CT	intronic	JMJD1C	.	1.51	10.5	49	16.5	17.5	19	19.5	21	Quantitative	.	.	Total bilirubin	.	160427	3.182e-13	12.5	3.04716e-08	0.000108759	160033	0.6378	0.2	chr10:63278270	0.4183	160033	2.879e-28	27.5408	27	0.021	chr10:63593995	1	0.0679	No
chr10	63305512	63305530	CT	intronic	JMJD1C	.	1.21	4	43	7	8	9	10	11	Quantitative	.	.	Albumin	.	148172	1.504e-12	11.82	1.31642e-07	0.000520553	148119	0.03223	1.49	chr10:63144311	0.4737	148119	7.715e-14	13.1127	91	0.0119	chr10:63548990	1	0.0381	No
chr10	63263953	63264008	AC	intronic	JMJD1C	.	1.39	14	53	25	27	28	28.5	29	Quantitative	.	.	Total bilirubin	.	160427	1.203e-11	10.92	9.18233e-07	0.0041349	160033	0.6361	0.2	chr10:63278270	0.4183	160033	2.879e-28	27.5408	101	0.002	chr10:63593995	1	0.0684	No
chr10	63466139	63466157	GGC	ncRNA_exonic	JMJD1C-AS1	.	0.71	4.5	10.5	6	6	7	7	8	Quantitative	.	.	SHBG	.	146805	2.75e-244	243.56	5.24059e-237	9.47251e-236	146777	0.6028	0.22	chr10:63252927	0.4741	146777	3.7e-245	244.432	1	0.0979	chr10:63144311	2	0.0714	No
chr10	63466139	63466157	GGC	ncRNA_exonic	JMJD1C-AS1	.	0.71	4.5	10.5	6	6	7	7	8	Quantitative	.	.	Mean platelet (thrombocyte) volume	.	164011	4.35e-214	213.36	5.739e-207	1.50129e-205	163953	0.07214	1.14	chr10:63267850	0.4192	163953	2.29e-265	264.64	18	0.0013	chr10:63267850	1	0.435	No
chr10	63466139	63466157	GGC	ncRNA_exonic	JMJD1C-AS1	.	0.71	4.5	10.5	6	6	7	7	8	Quantitative	.	.	Alkaline phosphatase	.	161050	3.3e-132	131.48	1.85569e-125	1.13885e-123	161015	0.6196	0.21	chr10:63422496	0.475	161015	3.99e-129	128.399	1	0.3088	chr10:63505348	2	0.0406	No
chr10	63466139	63466157	GGC	ncRNA_exonic	JMJD1C-AS1	.	0.71	4.5	10.5	6	6	7	7	8	Quantitative	.	.	Platelet count	.	164013	2.88e-70	69.54	5.11865e-64	9.91894e-62	163955	0.01717	1.77	chr10:63267850	0.4192	163955	1.38e-98	97.8601	23	0.0001	chr10:63267850	1	0.2564	No
chr10	63466139	63466157	GGC	ncRNA_exonic	JMJD1C-AS1	.	0.71	4.5	10.5	6	6	7	7	8	Quantitative	.	.	Testosterone	.	145881	4.646e-68	67.33	7.62524e-62	1.60866e-59	145845	0.1025	0.99	chr10:63168063	0.4758	145845	6.303e-67	66.2005	1	0.3193	chr10:63511728	2	0.0475	No
chr10	63466139	63466157	GGC	ncRNA_exonic	JMJD1C-AS1	.	0.71	4.5	10.5	6	6	7	7	8	Quantitative	.	.	Total bilirubin	.	160427	8.348e-33	32.08	3.92265e-27	2.86065e-24	160033	0.07582	1.12	chr10:63278270	0.4183	160033	2.879e-28	27.5408	1	0.2986	chr10:63593995	2	0.0525	No
chr10	63466139	63466157	GGC	ncRNA_exonic	JMJD1C-AS1	.	0.71	4.5	10.5	6	6	7	7	8	Quantitative	.	.	Triglycerides	.	160914	3.211e-18	17.49	5.42848e-13	1.11292e-09	160398	0.7549	0.12	chr10:63402143	0.4955	160398	2.631e-20	19.5799	80	0.0108	chr10:63431885	1	0.0707	No
chr10	63466139	63466157	GGC	ncRNA_exonic	JMJD1C-AS1	.	0.71	4.5	10.5	6	6	7	7	8	Quantitative	.	.	Platelet distribution width	.	163960	1.335e-17	16.87	2.12202e-12	4.63944e-09	163913	0.1941	0.71	chr10:63303060	0.4182	163913	1.346e-16	15.871	1	0.3487	chr10:63267850	2	0.038	No
chr10	63466139	63466157	GGC	ncRNA_exonic	JMJD1C-AS1	.	0.71	4.5	10.5	6	6	7	7	8	Quantitative	.	.	Direct bilirubin	.	137452	3.186e-17	16.5	4.87668e-12	1.08759e-08	137404	0.9893	0	chr10:63593995	0.4926	137404	4.889e-16	15.3108	1	0.0743	chr10:63256414	2	0.0345	No
chr10	63466139	63466157	GGC	ncRNA_exonic	JMJD1C-AS1	.	0.71	4.5	10.5	6	6	7	7	8	Quantitative	.	.	Albumin	.	148172	3.284e-13	12.48	3.13958e-08	0.000113885	148119	0.9804	0.01	chr10:63144311	0.4737	148119	7.715e-14	13.1127	101	0.0069	chr10:63548990	1	0.0381	No
chr10	63466139	63466157	GGC	ncRNA_exonic	JMJD1C-AS1	.	0.71	4.5	10.5	6	6	7	7	8	Quantitative	.	.	Neutrophill count	.	163747	9.051e-11	10.04	5.94652e-06	0.0313664	163508	0.05282	1.28	chr10:63254175	0.4739	163508	1.789e-11	10.7474	93	0.0081	chr10:63254175	1	0.0293	No
chr22	38689912	38689946	TG	intronic	JOSD1	.	1.44	11	27	16	16	17.5	18	20	Quantitative	.	.	C-reactive protein	.	160713	1.905e-15	14.72	2.40417e-10	6.55338e-07	160544	0.0705	1.15	chr22:38700597	0.3964	160544	4.223e-21	20.3744	2	0.0209	chr22:38700597	1	0.97	No
chr22	38689912	38689946	TG	intronic	JOSD1	.	1.44	11	27	16	16	17.5	18	20	Quantitative	.	.	IGF-1	.	160220	2.738e-15	14.56	3.3796e-10	9.47251e-07	160051	0.4524	0.34	chr22:38700597	0.3964	160051	4.211e-21	20.3756	49	0.0102	chr22:38700597	1	0.2829	No
chr22	38689912	38689946	TG	intronic	JOSD1	.	1.44	11	27	16	16	17.5	18	20	Quantitative	.	.	Gamma glutamyltransferase	.	160967	3.82e-12	11.42	3.14079e-07	0.00130757	160797	0.7675	0.11	chr22:38700597	0.3964	160797	6.741e-19	18.1713	101	0.003	chr22:38700597	1	0.6177	No
chr3	124628537	124628597	TTTCT	intronic	KALRN	.	1.15	6	24.5	9.5	11	11.5	12	12.5	Quantitative	.	.	Mean platelet (thrombocyte) volume	.	164011	5.124e-17	16.29	7.68871e-12	1.76386e-08	163947	1.173e-07	6.93	chr3:124658479	0.0153	163995	1.118e-81	80.9516	101	0	chr3:124653087	1	0.7166	No
chr3	124668043	124668093	AC	intronic	KALRN	.	2.88	11.5	44.5	18	20.5	22.5	24.5	27	Quantitative	.	.	Platelet distribution width	.	163960	1.861e-12	11.73	1.60715e-07	0.00064042	163869	0.001694	2.77	chr3:124722654	0.2484	163869	2.572e-55	54.5897	97	0	chr3:124627030	1	0.5055	No
chr3	124628537	124628597	TTTCT	intronic	KALRN	.	1.15	6	24.5	9.5	11	11.5	12	12.5	Quantitative	.	.	Platelet distribution width	.	163960	3.025e-11	10.52	2.1501e-06	0.0103864	163869	0.3082	0.51	chr3:124722654	0.2484	163869	2.572e-55	54.5897	100	0	chr3:124627030	1	0.5055	No
chr3	124668043	124668093	AC	intronic	KALRN	.	2.88	11.5	44.5	18	20.5	22.5	24.5	27	Quantitative	.	.	Mean platelet (thrombocyte) volume	.	164011	7.356e-11	10.13	4.90144e-06	0.0254956	163947	0.7037	0.15	chr3:124658479	0.0153	163995	1.118e-81	80.9516	101	0	chr3:124653087	1	0.7166	No
chr19	11164710	11164758	CATC	UTR3	KANK2	ENST00000586659.5:c.*1848_*1800delins0	1.84	5	14.5	5	7	8.5	9	11	Quantitative	.	.	Apolipoprotein B	.	160295	3.525e-14	13.45	3.85079e-09	1.2203e-05	159959	2.868e-10	9.54	chr19:11086585	0.1203	159959	3.64e-249	248.439	65	0	chr19:11120527	1	1	No
chr19	11164710	11164758	CATC	UTR3	KANK2	ENST00000586659.5:c.*1848_*1800delins0	1.84	5	14.5	5	7	8.5	9	11	Quantitative	.	.	LDL direct	.	160758	2.25e-13	12.65	2.19323e-08	7.69955e-05	160422	1.875e-09	8.73	chr19:11086585	0.1202	160422	1.26e-252	251.9	68	0	chr19:11120527	1	1	No
chr17	46041878	46041910	TG	intronic	KANSL1	.	1.28	9.5	22	12.5	14	15.5	16.5	17	Quantitative	.	.	Hair/balding pattern	.	75925	1.451e-37	36.84	8.64102e-32	4.97125e-29	73594	0.04598	1.34	chr17:46226764	0.2418	73594	5.046e-55	54.2971	101	0.0001	chr17:46226764	1	0.1608	No
chr17	46041878	46041910	TG	intronic	KANSL1	.	1.28	9.5	22	12.5	14	15.5	16.5	17	Quantitative	.	.	Red blood cell (erythrocyte) count	.	164014	3.006e-31	30.52	1.28249e-25	1.03864e-22	161090	0.1554	0.81	chr17:46228323	0.2139	161090	2.599e-42	41.5852	101	0.0012	chr17:46252739	1	0.0545	No
chr17	46041878	46041910	TG	intronic	KANSL1	.	1.28	9.5	22	12.5	14	15.5	16.5	17	Quantitative	.	.	Mean sphered cell volume	.	160888	1.519e-27	26.82	5.28447e-22	5.20553e-19	157420	0.04688	1.33	chr17:46084690	0.224	157420	2.943e-40	39.5312	101	0.0005	chr17:45733530	1	0.0798	No
chr17	46041878	46041910	TG	intronic	KANSL1	.	1.28	9.5	22	12.5	14	15.5	16.5	17	Quantitative	.	.	Mean reticulocyte volume	.	160961	4.352e-26	25.36	1.38225e-20	1.50129e-17	160853	0.2643	0.58	chr17:45611724	0.2281	160853	1.482e-34	33.8292	101	0.0009	chr17:45733530	1	0.0648	No
chr17	46041878	46041910	TG	intronic	KANSL1	.	1.28	9.5	22	12.5	14	15.5	16.5	17	Quantitative	.	.	Haemoglobin concentration	.	164013	4.461e-24	23.35	1.24509e-18	1.53626e-15	161089	0.8925	0.05	chr17:46228323	0.2139	161089	6.579e-30	29.1818	32	0.0176	chr17:45625335	1	0.0701	No
chr17	46041878	46041910	TG	intronic	KANSL1	.	1.28	9.5	22	12.5	14	15.5	16.5	17	Quantitative	.	.	Eosinophill percentage	.	163748	1.634e-20	19.79	3.46627e-15	5.57783e-12	163397	0.5387	0.27	chr17:45631052	0.2224	163397	5.842e-26	25.2334	101	0.0041	chr17:45588013	1	0.047	No
chr17	46041878	46041910	TG	intronic	KANSL1	.	1.28	9.5	22	12.5	14	15.5	16.5	17	Quantitative	.	.	Forced vital capacity (FVC), Best measure	.	123142	2.88e-20	19.54	5.9512e-15	9.91894e-12	122280	0.3357	0.47	chr17:45588013	0.2232	122280	5.626e-25	24.2498	101	0.0023	chr17:45746994	1	0.1461	No
chr17	46041878	46041910	TG	intronic	KANSL1	.	1.28	9.5	22	12.5	14	15.5	16.5	17	Quantitative	.	.	Forced expiratory volume in 1-second (FEV1)	.	153621	3.244e-20	19.49	6.67522e-15	1.11292e-11	152962	0.06917	1.16	chr17:45791852	0.229	152962	4.075e-22	21.3899	33	0.0143	chr17:45791852	1	0.3181	No
chr17	46041878	46041910	TG	intronic	KANSL1	.	1.28	9.5	22	12.5	14	15.5	16.5	17	Quantitative	.	.	Forced expiratory volume in 1-second (FEV1), Best measure	.	123142	3.751e-20	19.43	7.65875e-15	1.27781e-11	123122	0.2336	0.63	chr17:45733530	0.228	123122	5.676e-23	22.246	101	0.0056	chr17:45982034	1	0.0413	No
chr17	46041878	46041910	TG	intronic	KANSL1	.	1.28	9.5	22	12.5	14	15.5	16.5	17	Quantitative	.	.	Forced vital capacity (FVC)	.	153621	3.747e-20	19.43	7.65514e-15	1.27781e-11	153588	0.5105	0.29	chr17:45868952	0.2265	153588	1.479e-23	22.83	101	0.0041	chr17:45791852	1	0.0842	No
chr17	46041878	46041910	TG	intronic	KANSL1	.	1.28	9.5	22	12.5	14	15.5	16.5	17	Quantitative	.	.	Haematocrit percentage	.	164014	7.923e-20	19.1	1.56553e-14	2.7319e-11	161090	0.4787	0.32	chr17:46228323	0.2139	161090	1.647e-26	25.7833	101	0.005	chr17:46260537	1	0.0741	No
chr17	46041878	46041910	TG	intronic	KANSL1	.	1.28	9.5	22	12.5	14	15.5	16.5	17	Quantitative	.	.	Forced vital capacity (FVC) Z-score	.	132735	1.035e-18	17.99	1.84238e-13	3.51937e-10	128648	0.472	0.33	chr17:46280743	0.2288	128648	7.74e-24	23.1113	101	0.0023	chr17:46006036	1	0.0614	No
chr17	46041878	46041910	TG	intronic	KANSL1	.	1.28	9.5	22	12.5	14	15.5	16.5	17	Quantitative	.	.	Forced expiratory volume in 1-second (FEV1) Z-score	.	132735	4.129e-18	17.38	6.91231e-13	1.43372e-09	128648	0.6605	0.18	chr17:46280743	0.2288	128648	4.159e-23	22.381	101	0.0034	chr17:46280743	1	0.0546	No
chr17	46041878	46041910	TG	intronic	KANSL1	.	1.28	9.5	22	12.5	14	15.5	16.5	17	Quantitative	.	.	Forced expiratory volume in 1-second (FEV1), predicted percentage	.	92726	2.821e-17	16.55	4.34318e-12	9.69316e-09	92702	0.1374	0.86	chr17:45663199	0.2552	92702	2.6e-19	18.585	101	0.0079	chr17:45712332	1	0.0315	No
chr17	46041878	46041910	TG	intronic	KANSL1	.	1.28	9.5	22	12.5	14	15.5	16.5	17	Quantitative	.	.	Red blood cell (erythrocyte) distribution width	.	164013	8.389e-17	16.08	1.22869e-11	2.86065e-08	163825	0.0008408	3.08	chr17:46107462	0.4105	163825	1.535e-33	32.8139	101	0	chr17:46494707	1	0.2111	No
chr17	46041878	46041910	TG	intronic	KANSL1	.	1.28	9.5	22	12.5	14	15.5	16.5	17	Quantitative	.	.	Eosinophill count	.	163747	1.008e-16	16	1.46448e-11	3.43926e-08	163705	0.201	0.7	chr17:45693346	0.2434	163705	5.525e-21	20.2577	100	0.0069	chr17:46291560	1	0.0428	No
chr17	46041878	46041910	TG	intronic	KANSL1	.	1.28	9.5	22	12.5	14	15.5	16.5	17	Quantitative	.	.	Sitting height	.	168183	1.484e-15	14.83	1.89658e-10	5.08704e-07	168122	0.04386	1.36	chr17:45746994	0.2696	168122	1.578e-17	16.8019	5	0.0547	chr17:45847931	1	0.1944	No
chr17	46041878	46041910	TG	intronic	KANSL1	.	1.28	9.5	22	12.5	14	15.5	16.5	17	Quantitative	.	.	Reticulocyte count	.	160961	2.685e-15	14.57	3.31896e-10	9.25689e-07	157304	0.9767	0.01	chr17:46247206	0.2255	157304	2.333e-21	20.6321	101	0.0025	chr17:46247206	1	0.081	No
chr17	46041878	46041910	TG	intronic	KANSL1	.	1.28	9.5	22	12.5	14	15.5	16.5	17	Quantitative	.	.	Relative age of first facial hair	.	74056	3.261e-14	13.49	3.58064e-09	1.11292e-05	72815	0.819	0.09	chr17:45876329	0.2098	72815	4.111e-17	16.3861	101	0.0056	chr17:45868925	1	0.0867	No
chr17	46041878	46041910	TG	intronic	KANSL1	.	1.28	9.5	22	12.5	14	15.5	16.5	17	Quantitative	.	.	High light scatter reticulocyte count	.	160887	8.064e-14	13.09	8.3695e-09	2.79554e-05	157232	0.8995	0.05	chr17:46247206	0.2254	157232	2.555e-19	18.5926	101	0.0028	chr17:46247206	1	0.0639	No
chr17	46041878	46041910	TG	intronic	KANSL1	.	1.28	9.5	22	12.5	14	15.5	16.5	17	Quantitative	.	.	Volume of grey matter in VIIb Cerebellum (right)	.	17441	1.771e-13	12.75	1.75575e-08	6.11597e-05	16861	0.01559	1.81	chr17:45958763	0.1857	16861	4.196e-12	11.3772	2	0.0584	chr17:45958763	1	0.0802	No
chr17	46041878	46041910	TG	intronic	KANSL1	.	1.28	9.5	22	12.5	14	15.5	16.5	17	Quantitative	.	.	Volume of white matter	.	17444	2.075e-13	12.68	2.0342e-08	7.18564e-05	17293	0.1417	0.85	chr17:45854789	0.2215	17293	6.618e-17	16.1793	101	0.0026	chr17:45854789	1	0.0335	No
chr17	46041878	46041910	TG	intronic	KANSL1	.	1.28	9.5	22	12.5	14	15.5	16.5	17	Quantitative	.	.	Relative age voice broke	.	71016	2.542e-13	12.59	2.46107e-08	8.84026e-05	71003	0.4676	0.33	chr17:45868925	0.1962	71003	2.224e-15	14.6529	86	0.0103	chr17:45868925	1	0.1067	No
chr17	46041878	46041910	TG	intronic	KANSL1	.	1.28	9.5	22	12.5	14	15.5	16.5	17	Quantitative	.	.	Mean platelet (thrombocyte) volume	.	164011	1.236e-12	11.91	1.09639e-07	0.000423122	157911	0.4252	0.37	chr17:46100444	0.1707	157911	6.745e-15	14.171	16	0.0089	chr17:46100443	1	0.3159	No
chr17	46041878	46041910	TG	intronic	KANSL1	.	1.28	9.5	22	12.5	14	15.5	16.5	17	Quantitative	.	.	Neuroticism score	.	136552	1.661e-12	11.78	1.44279e-07	0.000570775	132418	0.02802	1.55	chr17:46247173	0.2294	132418	5.124e-12	11.2904	1	0.0633	chr17:46019187	2	0.0338	No
chr17	46105865	46105948	CA	intronic	KANSL1	.	5.17	13	75	24.5	28.5	31	33.5	41	Quantitative	.	.	Red blood cell (erythrocyte) count	.	164014	4.976e-12	11.3	4.0323e-07	0.00172371	161090	0.3392	0.47	chr17:46228323	0.2139	161090	2.599e-42	41.5852	101	0.0004	chr17:46252739	1	0.0545	No
chr17	46041878	46041910	TG	intronic	KANSL1	.	1.28	9.5	22	12.5	14	15.5	16.5	17	Quantitative	.	.	Nap during day	.	168379	6.944e-12	11.16	5.52044e-07	0.00237939	167196	0.2657	0.58	chr17:46266564	0.2255	167196	2.755e-16	15.5599	101	0.0039	chr17:46161600	1	0.0809	No
chr17	46041878	46041910	TG	intronic	KANSL1	.	1.28	9.5	22	12.5	14	15.5	16.5	17	Quantitative	.	.	Volume of brain, grey+white matter	.	17444	2.045e-11	10.69	1.49505e-06	0.00702207	17293	0.2858	0.54	chr17:45854789	0.2215	17293	1.64e-15	14.7852	101	0.0023	chr17:45854789	1	0.0366	No
chr17	46041878	46041910	TG	intronic	KANSL1	.	1.28	9.5	22	12.5	14	15.5	16.5	17	Binary	92905	71246	Sensitivity / hurt feelings	.	164151	5.973e-11	10.22	4.05154e-06	0.0207236	160108	0.3362	0.47	chr17:45590821	0.2095	160108	3.252e-13	12.4878	29	0.0147	chr17:45604048	1	0.072	No
chr17	46041878	46041910	TG	intronic	KANSL1	.	1.28	9.5	22	12.5	14	15.5	16.5	17	Quantitative	.	.	Volume of grey matter in Intracalcarine Cortex (right)	.	17441	6.564e-11	10.18	4.41661e-06	0.022723	16462	0.01199	1.92	chr17:46251555	0.1964	11971	1.185e-13	12.9263	101	0.0034	chr17:45626869	1	0.035	No
chr17	46041878	46041910	TG	intronic	KANSL1	.	1.28	9.5	22	12.5	14	15.5	16.5	17	Quantitative	.	.	Median T2star in putamen (left)	.	15933	7.149e-11	10.15	4.78022e-06	0.0243481	15478	0.559	0.25	chr17:46197194	0.2459	15478	1.118e-15	14.9516	101	0.0022	chr17:46197194	1	0.0506	No
chr17	46241046	46241094	AAAAT	intergenic	KANSL1;ARL17B	dist=15657;dist=33690	1.02	7.5	18	10	11	11.5	12	13.5	Quantitative	.	.	Hair/balding pattern	.	75925	2.419e-16	15.62	3.35395e-11	8.25021e-08	75904	0.02595	1.59	chr17:46722680	0.269	75904	2.913e-57	56.5357	101	0.0001	chr17:46722680	1	0.9958	No
chr2	96611903	96611937	TG	intronic	KANSL3	.	2.63	13	39.5	17	20.5	21.5	24	25.5	Quantitative	.	.	Eosinophill percentage	.	163748	2.674e-35	34.57	1.42872e-29	9.25689e-27	163670	0.02029	1.69	chr2:96671242	0.3838	163670	4.516e-38	37.3452	1	0.104	chr2:96671242	2	0.1018	No
chr2	96611903	96611937	TG	intronic	KANSL3	.	2.63	13	39.5	17	20.5	21.5	24	25.5	Quantitative	.	.	Eosinophill count	.	163747	2.478e-34	33.61	1.27246e-28	8.44239e-26	163669	0.01184	1.93	chr2:96671242	0.3838	163669	5.169e-36	35.2866	1	0.2453	chr2:96580930	2	0.0756	No
chrX	53129235	53129267	TG	intergenic	KANTR;KDM5C	dist=1790;dist=62054	1.82	10	38.5	18.5	19	22	22.5	23	Quantitative	.	.	IGF-1	.	160136	1.693e-18	17.7713	2.95238e-13	5.82325e-10	157458	0.02934	1.53	chrX:53061354	0.1893	157458	1.815e-23	22.7411	37	0.0155	chrX:53099634	1	0.1287	No
chr16	31117369	31117401	AAAT	intronic	KAT8	.	1.5	6	15	8	9.5	10	11	12.5	Quantitative	.	.	IGF-1	.	160220	1.107e-16	15.96	1.59682e-11	3.77108e-08	160162	0.5718	0.24	chr16:31029816	0.3691	160162	2.217e-25	24.6542	57	0.007	chr16:31029816	1	0.0816	No
chr16	31117369	31117401	AAAT	intronic	KAT8	.	1.5	6	15	8	9.5	10	11	12.5	Quantitative	.	.	Hip circumference	.	168226	6.543e-11	10.18	4.40507e-06	0.022723	168204	0.6783	0.17	chr16:31130672	0.3567	168204	1.273e-13	12.8952	88	0.0019	chr16:31130672	1	0.066	No
chr16	31117369	31117401	AAAT	intronic	KAT8	.	1.5	6	15	8	9.5	10	11	12.5	Quantitative	.	.	Waist circumference	.	168242	8.845e-11	10.05	5.82233e-06	0.0306524	168220	0.6156	0.21	chr16:31130672	0.3567	168220	7.626e-13	12.1177	60	0.0077	chr16:31130672	1	0.106	No
chr22	24660991	24661039	CA	intergenic	KB-1995A5.5;LL22NC03-N95F10.1	dist=9334;dist=30083	2.3	13	56.5	23.5	26	27	29	31	Quantitative	.	.	Gamma glutamyltransferase	.	160967	3.126e-30	29.51	1.27501e-24	1.06283e-21	160934	7.635e-23	22.12	chr22:24601103	0.3432	160934	6.73e-741	740.172	46	0	chr22:24601103	1	0.8812	No
chr7	150978891	150978981	AC	upstream	KCNH2	dist=576	6.26	18.5	66.5	25.5	28.5	35.5	37.5	46	Quantitative	.	.	Whole body water mass	.	165911	2.453e-22	21.61	6.06217e-17	8.44239e-14	165872	6.504e-10	9.19	chr7:150845427	0.332	165872	2.897e-31	30.5381	21	0.0047	chr7:150824008	1	0.3493	No
chr7	150978891	150978981	AC	upstream	KCNH2	dist=576	6.26	18.5	66.5	25.5	28.5	35.5	37.5	46	Quantitative	.	.	Whole body fat-free mass	.	165900	3.401e-22	21.47	8.2915e-17	1.16537e-13	165861	5.69e-10	9.24	chr7:150845427	0.3319	165861	1.969e-30	29.7058	28	0.0039	chr7:150824008	1	0.23	No
chr7	150978891	150978981	AC	upstream	KCNH2	dist=576	6.26	18.5	66.5	25.5	28.5	35.5	37.5	46	Quantitative	.	.	Basal metabolic rate	.	165908	2.757e-21	20.56	6.25468e-16	9.47251e-13	165518	0.7707	0.11	chr7:150987460	0.3736	165518	1.52e-25	24.8182	25	0.0056	chr7:150824008	1	0.2966	No
chr7	150978891	150978981	AC	upstream	KCNH2	dist=576	6.26	18.5	66.5	25.5	28.5	35.5	37.5	46	Quantitative	.	.	Leg fat-free mass (right)	.	165896	2.941e-21	20.53	6.6589e-16	1.015e-12	165506	0.5501	0.26	chr7:150987460	0.3736	165506	4.233e-25	24.3734	25	0.0094	chr7:150824008	1	0.265	No
chr7	150978891	150978981	AC	upstream	KCNH2	dist=576	6.26	18.5	66.5	25.5	28.5	35.5	37.5	46	Quantitative	.	.	Leg predicted mass (right)	.	165896	3.721e-21	20.43	8.3697e-16	1.27781e-12	165506	0.5324	0.27	chr7:150987460	0.3736	165506	7.855e-25	24.1049	25	0.0097	chr7:150824008	1	0.264	No
chr7	150978891	150978981	AC	upstream	KCNH2	dist=576	6.26	18.5	66.5	25.5	28.5	35.5	37.5	46	Quantitative	.	.	Leg fat-free mass (left)	.	165890	1.179e-20	19.93	2.54034e-15	4.04078e-12	165500	0.694	0.16	chr7:150987460	0.3736	165500	6.043e-25	24.2187	20	0.0139	chr7:150824008	1	0.2776	No
chr7	150978891	150978981	AC	upstream	KCNH2	dist=576	6.26	18.5	66.5	25.5	28.5	35.5	37.5	46	Quantitative	.	.	Leg predicted mass (left)	.	165889	1.281e-20	19.89	2.74803e-15	4.43063e-12	165499	0.6921	0.16	chr7:150987460	0.3736	165499	6.105e-25	24.2143	18	0.014	chr7:150824008	1	0.3074	No
chr7	150978891	150978981	AC	upstream	KCNH2	dist=576	6.26	18.5	66.5	25.5	28.5	35.5	37.5	46	Quantitative	.	.	Trunk fat-free mass	.	165814	1.591e-20	19.8	3.37714e-15	5.45086e-12	165775	1.91e-08	7.72	chr7:150845427	0.3319	165775	6.54e-34	33.1844	24	0.004	chr7:150824008	1	0.3128	No
chr7	150978891	150978981	AC	upstream	KCNH2	dist=576	6.26	18.5	66.5	25.5	28.5	35.5	37.5	46	Quantitative	.	.	Trunk predicted mass	.	165802	1.714e-20	19.77	3.62924e-15	5.8407e-12	165763	1.94e-08	7.71	chr7:150845427	0.332	165763	8.063e-34	33.0935	24	0.0045	chr7:150824008	1	0.311	No
chr7	150978891	150978981	AC	upstream	KCNH2	dist=576	6.26	18.5	66.5	25.5	28.5	35.5	37.5	46	Quantitative	.	.	Arm fat-free mass (left)	.	165847	4.257e-20	19.37	8.65071e-15	1.46712e-11	165808	1.107e-09	8.96	chr7:150845427	0.332	165808	4.454e-24	23.3512	25	0.005	chr7:150824008	1	0.3264	No
chr7	150978891	150978981	AC	upstream	KCNH2	dist=576	6.26	18.5	66.5	25.5	28.5	35.5	37.5	46	Quantitative	.	.	Arm predicted mass (left)	.	165844	1.464e-19	18.83	2.8404e-14	5.08704e-11	165805	2.31e-09	8.64	chr7:150845427	0.332	165805	2.519e-24	23.5988	24	0.0065	chr7:150824008	1	0.3144	No
chr7	150978891	150978981	AC	upstream	KCNH2	dist=576	6.26	18.5	66.5	25.5	28.5	35.5	37.5	46	Quantitative	.	.	Arm fat-free mass (right)	.	165874	3.457e-17	16.46	5.2633e-12	1.19252e-08	165849	7.636e-08	7.12	chr7:150843108	0.3285	165849	1.239e-25	24.9069	22	0.0064	chr7:150824008	1	0.3177	No
chr7	150978891	150978981	AC	upstream	KCNH2	dist=576	6.26	18.5	66.5	25.5	28.5	35.5	37.5	46	Quantitative	.	.	Arm predicted mass (right)	.	165872	1.021e-16	15.99	1.48212e-11	3.51937e-08	165833	5.686e-08	7.25	chr7:150845427	0.3319	165833	9.798e-25	24.0089	29	0.0049	chr7:150843108	1	0.189	No
chr7	150978891	150978981	AC	upstream	KCNH2	dist=576	6.26	18.5	66.5	25.5	28.5	35.5	37.5	46	Quantitative	.	.	Standing height	.	168173	3.117e-15	14.51	3.82265e-10	1.06283e-06	168147	2.373e-06	5.62	chr7:150843108	0.3286	168147	2.191e-25	24.6594	17	0.0015	chr7:150993088	1	0.9904	No
chr7	150978891	150978981	AC	upstream	KCNH2	dist=576	6.26	18.5	66.5	25.5	28.5	35.5	37.5	46	Quantitative	.	.	Weight	.	168052	3.197e-15	14.5	3.91516e-10	1.08759e-06	167653	0.7095	0.15	chr7:150987460	0.3738	167653	1.405e-17	16.8523	25	0.0179	chr7:150987460	1	0.1303	No
chr7	150978891	150978981	AC	upstream	KCNH2	dist=576	6.26	18.5	66.5	25.5	28.5	35.5	37.5	46	Quantitative	.	.	Sitting height	.	168183	1.27e-14	13.9	1.45261e-09	4.32977e-06	168157	2.901e-05	4.54	chr7:150843108	0.3286	168157	5.233e-29	28.2812	7	0.0606	chr7:150843108	1	0.2957	No
chr7	150978891	150978981	AC	upstream	KCNH2	dist=576	6.26	18.5	66.5	25.5	28.5	35.5	37.5	46	Quantitative	.	.	Weight	.	165911	2.19e-14	13.66	2.44536e-09	7.52428e-06	165521	0.7134	0.15	chr7:150987460	0.3736	165521	7.44e-17	16.1284	24	0.0172	chr7:150987460	1	0.1363	No
chr7	150978891	150978981	AC	upstream	KCNH2	dist=576	6.26	18.5	66.5	25.5	28.5	35.5	37.5	46	Quantitative	.	.	Impedance of leg (left)	.	165902	3.245e-11	10.49	2.29837e-06	0.0111292	165863	4.149e-05	4.38	chr7:150845427	0.3319	165863	3.067e-18	17.5133	53	0.0062	chr7:150824008	1	0.2551	No
chr7	150978891	150978981	AC	upstream	KCNH2	dist=576	6.26	18.5	66.5	25.5	28.5	35.5	37.5	46	Quantitative	.	.	Impedance of leg (right)	.	165906	1.083e-10	9.97	7.03449e-06	0.0368523	165867	3.085e-05	4.51	chr7:150845427	0.3319	165867	3.092e-16	15.5098	57	0.0072	chr7:150821807	1	0.1167	No
chr21	38277027	38277047	TG	intronic	KCNJ15	.	0.61	9	13	10	11	11.5	12	12	Quantitative	.	.	Standing height	.	168173	2.178e-15	14.66	2.72763e-10	7.52428e-07	168129	0.8514	0.07	chr21:38278981	0.4409	168129	1.354e-16	15.8684	9	0.0728	chr21:38278981	1	0.1396	No
chr21	38277027	38277047	TG	intronic	KCNJ15	.	0.61	9	13	10	11	11.5	12	12	Quantitative	.	.	Trunk fat-free mass	.	165814	7.664e-11	10.12	5.09084e-06	0.0260895	165784	0.7485	0.13	chr21:38318323	0.4347	165784	2.122e-11	10.6733	36	0.0177	chr21:38135016	1	0.355	No
chr21	38277027	38277047	TG	intronic	KCNJ15	.	0.61	9	13	10	11	11.5	12	12	Quantitative	.	.	Trunk predicted mass	.	165802	1.452e-10	9.84	9.2064e-06	0.0497125	165772	0.7398	0.13	chr21:38318323	0.4347	165772	3.911e-11	10.4077	38	0.0157	chr21:38135016	1	0.3153	No
chr19	5035880	5035904	GC	intronic	KDM4B	.	3.44	3.5	21.5	7.5	11	14.5	17	18	Quantitative	.	.	IGF-1	.	160220	5.673e-16	15.25	7.56005e-11	1.93404e-07	160178	0.1893	0.72	chr19:4984202	0.3405	160178	1.095e-23	22.9606	45	0.0062	chr19:4970582	1	0.2291	No
chr17	7846859	7846898	ACC	exonic	KDM6B	.	1	8	35	12.5	15	15	15	15.5	Quantitative	.	.	SHBG	.	146805	1.622e-42	41.79	1.17133e-36	5.57783e-34	145817	1.808e-28	27.74	chr17:7628647	0.4418	145817	6.20e-825	824.208	101	0	chr17:7630105	1	0.9999	No
chr9	111470746	111470788	CA	intronic	KIAA0368	.	1.75	15.5	32	21	22	23	24.5	26.5	Quantitative	.	.	Monocyte percentage	.	163748	3.573e-18	17.45	6.0138e-13	1.2203e-09	163719	1.693e-06	5.77	chr9:111150273	0.4886	163719	3.75e-292	291.426	78	0	chr9:111150273	1	0.9277	No
chr9	111470746	111470788	CA	intronic	KIAA0368	.	1.75	15.5	32	21	22	23	24.5	26.5	Quantitative	.	.	Monocyte count	.	163747	1.674e-13	12.78	1.66295e-08	5.70775e-05	163718	8.841e-05	4.05	chr9:111150273	0.4886	163718	4.79e-295	294.32	101	0	chr9:111150273	1	0.9161	No
chr1	109197684	109197688	GA	intronic	KIAA1324	.	1.14	1.5	8	2	2	2.5	3.5	5.5	Quantitative	.	.	Apolipoprotein B	.	160295	4.326e-11	10.36	3.0069e-06	0.0150129	160255	0.9373	0.03	chr1:109274968	0.2228	160255	0	331.86	92	0	chr1:109274968	1	0.8774	No
chr20	38259820	38259854	CA	intronic	KIAA1755	.	1.21	12	29.5	16	16.5	17	18	20	Quantitative	.	.	Pulse rate, automated reading	.	160365	9.015e-11	10.05	5.92514e-06	0.0306524	160331	0.01692	1.77	chr20:38212891	0.4715	160331	1.026e-54	53.9889	97	0	chr20:38247736	1	0.477	No
chr2	61065317	61065353	AC	upstream	KIAA1841	dist=580	0.91	13.5	25	17	18	18.5	19	20	Quantitative	.	.	Mean corpuscular volume	.	164013	6.019e-11	10.22	4.07951e-06	0.0207236	163942	2.466e-06	5.61	chr2:61191208	0.327	163942	1.213e-09	8.9161	5	0.0898	chr2:60571986	1	0.1762	No
chr3	47164012	47164042	GCG	upstream	KIF9-AS1;SETD2	dist=455	0.82	4.5	12.5	7	7	7.5	8.5	9	Quantitative	.	.	Lymphocyte count	.	163747	1.625e-15	14.79	2.06524e-10	5.57783e-07	162724	0.8741	0.06	chr3:47046347	0.3966	162724	1.2e-43	42.9208	37	0.0004	chr3:47046347	1	0.8963	No
chr3	47164012	47164042	GCG	upstream	KIF9-AS1;SETD2	dist=455	0.82	4.5	12.5	7	7	7.5	8.5	9	Quantitative	.	.	Platelet distribution width	.	163960	3.301e-14	13.48	3.61876e-09	1.13885e-05	163933	0.0003037	3.52	chr3:47144160	0.1751	163933	5.7e-26	25.2441	101	0.0002	chr3:47213859	1	0.169	No
chr20	21147961	21147995	TG	intronic	KIZ	.	1.93	12	36	17	19.5	20.5	22.5	23.5	Quantitative	.	.	IGF-1	.	160220	6.121e-28	27.21	2.1803e-22	2.12063e-19	159958	0.3835	0.42	chr20:21170427	0.335	159958	2.291e-37	36.64	101	0.0016	chr20:21170427	1	0.0411	No
chr19	16337310	16337354	AC	intergenic	KLF2;CTD-2013N17.7	dist=9436;dist=15108	3.47	10	35	13	13	17	18.5	23	Quantitative	.	.	Lymphocyte count	.	163747	1.181e-88	87.93	3.14037e-82	4.04078e-80	163644	6.716e-16	15.17	chr19:16388758	0.1613	163644	6.91e-128	127.161	64	0	chr19:16331971	1	0.7158	No
chr19	16337310	16337354	AC	intergenic	KLF2;CTD-2013N17.7	dist=9436;dist=15108	3.47	10	35	13	13	17	18.5	23	Quantitative	.	.	Lymphocyte percentage	.	163748	3.196e-52	51.5	3.17766e-46	1.08759e-43	163645	3.122e-09	8.51	chr19:16388758	0.1613	163645	1.311e-80	79.8824	101	0	chr19:16331971	1	0.7683	No
chr19	16337310	16337354	AC	intergenic	KLF2;CTD-2013N17.7	dist=9436;dist=15108	3.47	10	35	13	13	17	18.5	23	Quantitative	.	.	Neutrophill percentage	.	163748	6.575e-35	34.18	3.45914e-29	2.2723e-26	163645	1.836e-08	7.74	chr19:16388758	0.1613	163645	8.561e-47	46.0675	100	0	chr19:16417023	1	0.4532	No
chr19	16337310	16337354	AC	intergenic	KLF2;CTD-2013N17.7	dist=9436;dist=15108	3.47	10	35	13	13	17	18.5	23	Quantitative	.	.	White blood cell (leukocyte) count	.	164013	1.697e-18	17.77	2.95786e-13	5.8407e-10	163991	5.987e-05	4.22	chr19:16445411	0.1141	163991	1.004e-27	26.9983	73	0.0069	chr19:16403020	1	0.2633	No
chr19	16329537	16329573	TTTC	intergenic	KLF2;CTD-2013N17.7	dist=1663;dist=22889	0.72	6	12	6.5	7	7	8	8.5	Quantitative	.	.	Lymphocyte count	.	163747	2.694e-15	14.57	3.32768e-10	9.25689e-07	163644	8.38e-15	14.08	chr19:16388758	0.1613	163644	6.91e-128	127.161	100	0	chr19:16331971	1	0.7158	No
chr19	16329537	16329573	TTTC	intergenic	KLF2;CTD-2013N17.7	dist=1663;dist=22889	0.72	6	12	6.5	7	7	8	8.5	Quantitative	.	.	Lymphocyte percentage	.	163748	4.64e-14	13.33	5.00351e-09	1.60866e-05	163645	2.718e-13	12.57	chr19:16388758	0.1613	163645	1.311e-80	79.8824	101	0	chr19:16331971	1	0.7683	No
chr19	16329537	16329573	TTTC	intergenic	KLF2;CTD-2013N17.7	dist=1663;dist=22889	0.72	6	12	6.5	7	7	8	8.5	Quantitative	.	.	Neutrophill percentage	.	163748	9.195e-11	10.04	6.03189e-06	0.0313664	163645	3.887e-10	9.41	chr19:16388758	0.1613	163645	8.561e-47	46.0675	101	0	chr19:16417023	1	0.4532	No
chr4	38677878	38677916	GT	intronic	KLF3	.	1.28	13.5	25	17	18.5	19.5	20	21.5	Quantitative	.	.	Eosinophill percentage	.	163748	3.168e-26	25.5	1.01276e-20	1.08759e-17	163708	0.2323	0.63	chr4:38662242	0.2141	163708	7.734e-61	60.1116	89	0	chr4:38653060	1	0.4601	No
chr4	38677878	38677916	GT	intronic	KLF3	.	1.28	13.5	25	17	18.5	19.5	20	21.5	Quantitative	.	.	Eosinophill count	.	163747	4.413e-21	20.36	9.86157e-16	1.50129e-12	163707	0.1528	0.82	chr4:38662242	0.2141	163707	7.985e-53	52.0977	98	0	chr4:38653060	1	0.4824	No
chr4	38657161	38657209	AAAAT	ncRNA_intronic	KLF3-AS1	.	0.73	8	16	10.5	11	12	12	12.5	Quantitative	.	.	Eosinophill count	.	163747	1.074e-12	11.97	9.63148e-08	0.000368523	163707	0.7918	0.1	chr4:38662242	0.2141	163707	7.985e-53	52.0977	66	0.0008	chr4:38653060	1	0.4824	No
chr4	38657161	38657209	AAAAT	ncRNA_intronic	KLF3-AS1	.	0.73	8	16	10.5	11	12	12	12.5	Quantitative	.	.	Eosinophill percentage	.	163748	4.664e-11	10.33	3.21642e-06	0.0160866	163708	0.1772	0.75	chr4:38662242	0.2141	163708	7.734e-61	60.1116	88	0	chr4:38653060	1	0.4601	No
chrX	56462711	56462816	TTTTC	intergenic	KLF8;UBQLN2	dist=174822;dist=100823	1.64	17.5	33	21.5	23.5	24.5	25.5	26.5	Quantitative	.	.	Mean platelet (thrombocyte) volume	.	164003	8.327e-12	11.0795	6.53623e-07	0.00286395	162568	0.2749	0.56	chrX:56956854	0.2069	162569	3.992e-70	69.3988	101	0.0018	chrX:56950138	1	0.0613	No
chr9	70469094	70469118	TTTC	intergenic	KLF9;TRPM3	dist=54470;dist=59945	10.01	4	59	6	6	19	22	35.5	Quantitative	.	.	Mean platelet (thrombocyte) volume	.	164011	2.001e-19	18.7	3.83669e-14	6.86223e-11	163980	0.0002322	3.63	chr9:70509427	0.3517	163980	2.791e-17	16.5542	1	0.2039	chr9:70505116	2	0.0476	No
chr9	70469094	70469118	TTTC	intergenic	KLF9;TRPM3	dist=54470;dist=59945	10.01	4	59	6	6	19	22	35.5	Quantitative	.	.	Platelet distribution width	.	163960	6.808e-13	12.17	6.2625e-08	0.000232523	163915	0.07974	1.1	chr9:70491690	0.3544	163915	1.323e-13	12.8784	11	0.0282	chr9:70519228	1	0.0624	No
chr3	122496319	122496349	AC	intronic	KPNA1	.	1.84	12	25	15.5	16	18	19	21	Quantitative	.	.	Calcium	.	148106	5.905e-64	63.23	8.76856e-58	2.02519e-55	148073	2.538e-12	11.6	chr3:122294618	0.1278	148073	3.99e-279	278.399	7	0.0015	chr3:122294618	1	1	No
chr3	122496319	122496349	AC	intronic	KPNA1	.	1.84	12	25	15.5	16	18	19	21	Quantitative	.	.	Phosphate	.	147882	7.189e-15	14.14	8.44802e-10	2.49152e-06	147848	0.0007329	3.13	chr3:122294618	0.1278	147848	1.027e-49	48.9884	7	0.0421	chr3:122294618	1	0.8721	No
chr3	122526620	122526673	TG	intergenic	KPNA1;PARP9	dist=11692;dist=1251	0.74	20	61	25.5	26	26.5	27	27.5	Quantitative	.	.	Calcium	.	148106	7.827e-60	59.11	9.62302e-54	2.66972e-51	148073	0.003381	2.47	chr3:122294618	0.1278	148073	3.99e-279	278.399	101	0	chr3:122294618	1	1	No
chr3	122526620	122526673	TG	intergenic	KPNA1;PARP9	dist=11692;dist=1251	0.74	20	61	25.5	26	26.5	27	27.5	Quantitative	.	.	Phosphate	.	147882	1.337e-16	15.87	1.90535e-11	4.63944e-08	147848	0.01434	1.84	chr3:122294618	0.1278	147848	1.027e-49	48.9884	11	0.0064	chr3:122294618	1	0.8718	No
chr3	42900595	42900627	GT	intronic	KRBOX1	.	1.52	14.5	32	20.5	21.5	22.5	23.5	25.5	Quantitative	.	.	Monocyte count	.	163747	1.056e-23	22.98	2.86574e-18	3.60135e-15	163726	2.28e-08	7.64	chr3:42864624	0.0615	163726	6.7e-95	94.1739	95	0	chr3:42864624	1	1	No
chr3	42900595	42900627	GT	intronic	KRBOX1	.	1.52	14.5	32	20.5	21.5	22.5	23.5	25.5	Quantitative	.	.	Monocyte percentage	.	163748	4.799e-16	15.32	6.45551e-11	1.64613e-07	163727	6.03e-05	4.22	chr3:42864624	0.0615	163727	2.137e-85	84.6702	87	0	chr3:42864624	1	1	No
chr6	130066286	130066302	TA	intronic	L3MBTL3	.	2.43	6	20.5	8	11.5	12.5	15	16.5	Quantitative	.	.	Standing height	.	168173	8.878e-42	41.05	6.27905e-36	3.06524e-33	168137	0.3491	0.46	chr6:130024960	0.3031	168137	5.85e-46	45.2328	10	0.0031	chr6:130020090	1	0.9336	No
chr6	130066286	130066302	TA	intronic	L3MBTL3	.	2.43	6	20.5	8	11.5	12.5	15	16.5	Quantitative	.	.	Trunk fat-free mass	.	165814	9.085e-42	41.04	6.41223e-36	3.13664e-33	165790	0.03095	1.51	chr6:130053316	0.2637	165790	4.211e-46	45.3756	43	0.0003	chr6:130027974	1	0.7203	No
chr6	130066286	130066302	TA	intronic	L3MBTL3	.	2.43	6	20.5	8	11.5	12.5	15	16.5	Quantitative	.	.	Trunk predicted mass	.	165802	1.865e-41	40.73	1.30292e-35	6.4042e-33	165778	0.02474	1.61	chr6:130053316	0.2637	165778	1.619e-45	44.7908	43	0.0003	chr6:130027974	1	0.6315	No
chr6	130066286	130066302	TA	intronic	L3MBTL3	.	2.43	6	20.5	8	11.5	12.5	15	16.5	Quantitative	.	.	Whole body water mass	.	165911	3.501e-37	36.46	2.04471e-31	1.19252e-28	165887	0.03529	1.45	chr6:130053316	0.2637	165887	1.23e-40	39.9101	44	0.0002	chr6:130027974	1	0.5663	No
chr6	130066286	130066302	TA	intronic	L3MBTL3	.	2.43	6	20.5	8	11.5	12.5	15	16.5	Quantitative	.	.	Whole body fat-free mass	.	165900	8.084e-37	36.09	4.66832e-31	2.79554e-28	165876	0.03841	1.42	chr6:130053316	0.2637	165876	2.073e-40	39.6834	44	0.0002	chr6:130027974	1	0.6756	No
chr6	130066286	130066302	TA	intronic	L3MBTL3	.	2.43	6	20.5	8	11.5	12.5	15	16.5	Quantitative	.	.	Arm fat-free mass (left)	.	165847	9.525e-34	33.02	4.73518e-28	3.28447e-25	165823	0.1185	0.93	chr6:130053316	0.2637	165823	2.966e-38	37.5278	49	0.0003	chr6:130020090	1	0.5421	No
chr6	130066286	130066302	TA	intronic	L3MBTL3	.	2.43	6	20.5	8	11.5	12.5	15	16.5	Quantitative	.	.	Basal metabolic rate	.	165908	5.648e-33	32.25	2.67594e-27	1.93404e-24	165884	0.05185	1.29	chr6:130053316	0.2637	165884	6.075e-37	36.2165	50	0.0001	chr6:130027974	1	0.6628	No
chr6	130066286	130066302	TA	intronic	L3MBTL3	.	2.43	6	20.5	8	11.5	12.5	15	16.5	Quantitative	.	.	Arm fat-free mass (right)	.	165874	5.823e-33	32.23	2.75505e-27	2.02519e-24	165850	0.2022	0.69	chr6:130053316	0.2637	165850	2.353e-38	37.6284	53	0.0002	chr6:130027974	1	0.5546	No
chr6	130066286	130066302	TA	intronic	L3MBTL3	.	2.43	6	20.5	8	11.5	12.5	15	16.5	Quantitative	.	.	Arm predicted mass (left)	.	165844	2.189e-32	31.66	1.00788e-26	7.52428e-24	165820	0.223	0.65	chr6:130053316	0.2637	165820	6.031e-38	37.2196	49	0.0003	chr6:130027974	1	0.5731	No
chr6	130066286	130066302	TA	intronic	L3MBTL3	.	2.43	6	20.5	8	11.5	12.5	15	16.5	Quantitative	.	.	Sitting height	.	168183	1.27e-31	30.9	5.5354e-26	4.32977e-23	168113	0.05593	1.25	chr6:130027974	0.2395	168113	9.454e-38	37.0244	26	0.0001	chr6:130027974	1	0.9641	No
chr6	130066286	130066302	TA	intronic	L3MBTL3	.	2.43	6	20.5	8	11.5	12.5	15	16.5	Quantitative	.	.	Arm predicted mass (right)	.	165872	2.781e-30	29.56	1.137e-24	9.47251e-22	165803	0.06551	1.18	chr6:130027974	0.2395	165803	1.412e-37	36.8502	51	0.0002	chr6:130027974	1	0.6934	No
chr6	130066286	130066302	TA	intronic	L3MBTL3	.	2.43	6	20.5	8	11.5	12.5	15	16.5	Quantitative	.	.	Leg predicted mass (right)	.	165896	3.174e-27	26.5	1.08657e-21	1.08759e-18	165839	0.275	0.56	chr6:130024646	0.303	165839	3.183e-29	28.4972	50	0.0006	chr6:130024690	1	0.554	No
chr6	130066286	130066302	TA	intronic	L3MBTL3	.	2.43	6	20.5	8	11.5	12.5	15	16.5	Quantitative	.	.	Leg fat-free mass (right)	.	165896	3.579e-27	26.45	1.22035e-21	1.2203e-18	165872	0.03426	1.47	chr6:130053316	0.2637	165872	3.782e-29	28.4223	49	0.0007	chr6:130024690	1	0.5532	No
chr6	130066286	130066302	TA	intronic	L3MBTL3	.	2.43	6	20.5	8	11.5	12.5	15	16.5	Quantitative	.	.	Leg fat-free mass (left)	.	165890	4.631e-25	24.33	1.37654e-19	1.60866e-16	165833	0.3096	0.51	chr6:130024646	0.303	165833	1.849e-27	26.7331	49	0.001	chr6:130024690	1	0.5643	No
chr6	130066286	130066302	TA	intronic	L3MBTL3	.	2.43	6	20.5	8	11.5	12.5	15	16.5	Quantitative	.	.	Leg predicted mass (left)	.	165889	4.733e-25	24.32	1.40564e-19	1.64613e-16	165832	0.3387	0.47	chr6:130024646	0.303	165832	1.442e-27	26.841	52	0.0009	chr6:130024690	1	0.5608	No
chr6	130066286	130066302	TA	intronic	L3MBTL3	.	2.43	6	20.5	8	11.5	12.5	15	16.5	Quantitative	.	.	Ankle spacing width (left)	.	73491	1.65e-20	19.78	3.49805e-15	5.70775e-12	73479	0.7606	0.12	chr6:130054665	0.312	73479	1.163e-21	20.9344	25	0.0091	chr6:130024690	1	0.7026	No
chr6	130066286	130066302	TA	intronic	L3MBTL3	.	2.43	6	20.5	8	11.5	12.5	15	16.5	Quantitative	.	.	Forced expiratory volume in 1-second (FEV1), predicted	.	92726	1.685e-20	19.77	3.57004e-15	5.8407e-12	90611	1.217e-06	5.91	chr6:130020090	0.2635	90611	1.301e-22	21.8857	8	0.038	chr6:130020090	1	0.8259	No
chr6	130066286	130066302	TA	intronic	L3MBTL3	.	2.43	6	20.5	8	11.5	12.5	15	16.5	Quantitative	.	.	Ankle spacing width (right)	.	73527	3.7e-19	18.43	6.92404e-14	1.27781e-10	73508	1.032e-07	6.99	chr6:130024690	0.2685	73508	7.65e-21	20.1163	26	0.0049	chr6:130024690	1	0.5649	No
chr6	130066286	130066302	TA	intronic	L3MBTL3	.	2.43	6	20.5	8	11.5	12.5	15	16.5	Quantitative	.	.	Weight	.	165911	7.833e-18	17.11	1.26799e-12	2.66972e-09	165887	0.2522	0.6	chr6:130053316	0.2637	165887	2.785e-21	20.5552	52	0.0005	chr6:130024690	1	0.4992	No
chr6	130066286	130066302	TA	intronic	L3MBTL3	.	2.43	6	20.5	8	11.5	12.5	15	16.5	Quantitative	.	.	Weight	.	168052	8.747e-18	17.06	1.40996e-12	2.99547e-09	168027	0.3745	0.43	chr6:130053316	0.2636	168027	8.356e-22	21.078	52	0.0005	chr6:130024690	1	0.5269	No
chr6	130066286	130066302	TA	intronic	L3MBTL3	.	2.43	6	20.5	8	11.5	12.5	15	16.5	Quantitative	.	.	Seated height	.	168183	1.586e-17	16.8	2.50244e-12	5.45086e-09	168147	0.4354	0.36	chr6:130024960	0.3031	168147	1.28e-22	21.8928	41	0.0027	chr6:130020090	1	0.4856	No
chr6	130066286	130066302	TA	intronic	L3MBTL3	.	2.43	6	20.5	8	11.5	12.5	15	16.5	Quantitative	.	.	Ankle spacing width	.	89459	5.352e-16	15.27	7.14615e-11	1.84699e-07	87143	5.838e-07	6.23	chr6:130020090	0.2636	87143	1.339e-19	18.8732	100	0.0003	chr6:130020090	1	0.7694	No
chr6	130066286	130066302	TA	intronic	L3MBTL3	.	2.43	6	20.5	8	11.5	12.5	15	16.5	Quantitative	.	.	Forced vital capacity (FVC), Best measure	.	123142	4.13e-14	13.38	4.48457e-09	1.43372e-05	123090	0.929	0.03	chr6:130027974	0.2399	123090	6.25e-20	19.2041	54	0.0044	chr6:130027974	1	0.7434	No
chr6	130066286	130066302	TA	intronic	L3MBTL3	.	2.43	6	20.5	8	11.5	12.5	15	16.5	Quantitative	.	.	Forced vital capacity (FVC)	.	153621	5.495e-14	13.26	5.86465e-09	1.89001e-05	153559	0.8948	0.05	chr6:130027974	0.2396	153559	1.758e-19	18.755	46	0.0042	chr6:130024690	1	0.6594	No
chr6	130066286	130066302	TA	intronic	L3MBTL3	.	2.43	6	20.5	8	11.5	12.5	15	16.5	Quantitative	.	.	Hand grip strength (left)	.	167877	1.496e-12	11.83	1.31042e-07	0.000508704	167839	0.8544	0.07	chr6:130052069	0.3254	167839	1.964e-13	12.7069	31	0.0219	chr6:130058709	1	0.0427	No
chr6	130066286	130066302	TA	intronic	L3MBTL3	.	2.43	6	20.5	8	11.5	12.5	15	16.5	Quantitative	.	.	Triglycerides	.	160914	2.03e-12	11.69	1.74127e-07	0.000702207	160881	0.6107	0.21	chr6:130037799	0.3017	160881	9.292e-14	13.0319	47	0.0086	chr6:130050082	1	0.0474	No
chr6	130066286	130066302	TA	intronic	L3MBTL3	.	2.43	6	20.5	8	11.5	12.5	15	16.5	Quantitative	.	.	Impedance of arm (left)	.	165901	8.517e-12	11.07	6.66098e-07	0.00292729	165832	0.4051	0.39	chr6:130027974	0.2395	165832	1.486e-13	12.828	44	0.0087	chr6:130027974	1	0.0777	No
chr6	130066286	130066302	TA	intronic	L3MBTL3	.	2.43	6	20.5	8	11.5	12.5	15	16.5	Quantitative	.	.	Hip circumference	.	168226	1.399e-11	10.85	1.05516e-06	0.00485809	168201	0.237	0.63	chr6:130053316	0.2636	168201	3.099e-13	12.5088	50	0.0042	chr6:130027974	1	0.1571	No
chr6	130066286	130066302	TA	intronic	L3MBTL3	.	2.43	6	20.5	8	11.5	12.5	15	16.5	Quantitative	.	.	C-reactive protein	.	160713	1.834e-11	10.74	1.35378e-06	0.00625843	160680	0.838	0.08	chr6:130036408	0.3019	160680	8.054e-13	12.094	29	0.0203	chr6:130036408	1	0.0637	No
chr6	130066286	130066302	TA	intronic	L3MBTL3	.	2.43	6	20.5	8	11.5	12.5	15	16.5	Quantitative	.	.	Hand grip strength (right)	.	167886	4.058e-11	10.39	2.83499e-06	0.0140109	167828	0.555	0.26	chr6:130024646	0.3031	167828	4.306e-12	11.3659	46	0.0142	chr6:130455509	1	0.6089	No
chr6	130066286	130066302	TA	intronic	L3MBTL3	.	2.43	6	20.5	8	11.5	12.5	15	16.5	Quantitative	.	.	Impedance of whole body	.	165901	1.124e-10	9.95	7.27737e-06	0.0385891	165877	0.2194	0.66	chr6:130053316	0.2637	165877	2.079e-11	10.6821	59	0.0058	chr6:130024646	1	0.0992	No
chr15	63120884	63120915	TG	upstream	LACTB	dist=885	1.51	10	47	15	16.5	17	18.5	19.5	Quantitative	.	.	Mean platelet (thrombocyte) volume	.	164011	7.593e-14	13.12	7.91177e-09	2.60895e-05	163967	0.5061	0.3	chr15:63049797	0.301	163967	5.674e-54	53.2461	88	0	chr15:63049797	1	0.918	No
chr20	62341039	62341079	AAAT	intronic	LAMA5	.	1.4	3.5	12	6	6	8	8	10	Binary	9424	138762	Diagnoses - ICD10	K63.5 Polyp of colon	148186	8.573e-12	11.07	6.70325e-07	0.00292729	148170	0.2325	0.63	chr20:62353668	0.2624	148170	1.681e-15	14.7744	99	0.0034	chr20:62324366	1	0.1381	No
chr20	62341039	62341079	AAAT	intronic	LAMA5	.	1.4	3.5	12	6	6	8	8	10	Binary	11423	136763	Diagnoses - ICD10	K63 Other diseases of intestine	148186	9.643e-12	11.02	7.48868e-07	0.00328447	148170	0.3602	0.44	chr20:62353668	0.2624	148170	8.604e-16	15.0653	66	0.0071	chr20:62324126	1	0.1055	No
chr19	11092202	11092232	TTA	intronic	LDLR	.	1.2	7	18	10	10	10	11	13	Quantitative	.	.	LDL direct	.	160758	9.36e-220	219.03	1.39595e-212	3.20971e-211	160422	0.3091	0.51	chr19:11086585	0.1202	160422	1.26e-252	251.9	41	0	chr19:11120527	1	1	No
chr19	11092202	11092232	TTA	intronic	LDLR	.	1.2	7	18	10	10	10	11	13	Quantitative	.	.	Apolipoprotein B	.	160295	4.31e-215	214.37	6.16008e-208	1.46712e-206	159959	0.4363	0.36	chr19:11086585	0.1203	159959	3.64e-249	248.439	41	0	chr19:11120527	1	1	No
chr19	11092202	11092232	TTA	intronic	LDLR	.	1.2	7	18	10	10	10	11	13	Quantitative	.	.	Cholesterol	.	161048	8.91e-182	181.05	7.10771e-175	3.06524e-173	160371	0.317	0.5	chr19:11086922	0.12	160371	7.05e-207	206.152	41	0	chr19:11120527	1	1	No
chr19	11092202	11092232	TTA	intronic	LDLR	.	1.2	7	18	10	10	10	11	13	Binary	22670	107958	Non-cancer illness code, self-reported	high cholesterol	130628	3.671e-48	47.44	3.18792e-42	1.24872e-39	130363	0.161	0.79	chr19:11086585	0.1186	130363	4.05e-56	55.3925	51	0.0032	chr19:11095899	1	0.2368	No
chr19	11092202	11092232	TTA	intronic	LDLR	.	1.2	7	18	10	10	10	11	13	Binary	24548	123638	Diagnoses - ICD10	E78 Disorders of lipoprotein metabolism and other lipidaemias	148186	1.266e-24	23.9	3.66468e-19	4.32977e-16	148151	0.8054	0.09	chr19:11081517	0.1191	148151	1.782e-27	26.7491	54	0.0012	chr19:11159217	1	0.1438	No
chr19	11092202	11092232	TTA	intronic	LDLR	.	1.2	7	18	10	10	10	11	13	Binary	24537	105466	Diagnoses - secondary ICD10	E78 Disorders of lipoprotein metabolism and other lipidaemias	130003	1.789e-23	22.75	4.79425e-18	6.11597e-15	129969	0.6882	0.16	chr19:11081517	0.1191	129969	4.663e-27	26.3313	54	0.0008	chr19:11159217	1	0.1429	No
chr19	11092202	11092232	TTA	intronic	LDLR	.	1.2	7	18	10	10	10	11	13	Binary	22599	125587	Diagnoses - ICD10	E78.0 Pure hypercholesterolaemia	148186	1.021e-22	21.99	2.5885e-17	3.51937e-14	148151	0.7485	0.13	chr19:11081517	0.1191	148151	1.709e-25	24.7673	52	0.005	chr19:11118069	1	0.1644	No
chr19	11092202	11092232	TTA	intronic	LDLR	.	1.2	7	18	10	10	10	11	13	Binary	22595	107408	Diagnoses - secondary ICD10	E78.0 Pure hypercholesterolaemia	130003	9.841e-22	21.01	2.31686e-16	3.36097e-13	129969	0.6411	0.19	chr19:11081517	0.1191	129969	5.028e-25	24.2986	53	0.0029	chr19:11118069	1	0.2183	No
chr19	11092202	11092232	TTA	intronic	LDLR	.	1.2	7	18	10	10	10	11	13	Binary	12375	79358	Medication for cholesterol, blood pressure, diabetes, or take exogenous hormones	Cholesterol lowering medication	91733	6.425e-21	20.19	1.42279e-15	2.22057e-12	91526	0.9601	0.02	chr19:11086585	0.1186	91526	1.433e-24	23.8438	51	0.0037	chr19:11118069	1	0.3677	No
chr19	11092202	11092232	TTA	intronic	LDLR	.	1.2	7	18	10	10	10	11	13	Binary	18970	56872	Medication for cholesterol, blood pressure or diabetes	Cholesterol lowering medication	75842	5.362e-20	19.27	1.07812e-14	1.84699e-11	75772	0.6323	0.2	chr19:11090448	0.1202	75772	2.055e-26	25.6872	71	0.0018	chr19:11076935	1	0.0837	No
chr19	11092202	11092232	TTA	intronic	LDLR	.	1.2	7	18	10	10	10	11	13	Binary	19963	105717	Treatment/medication code	simvastatin	125680	2.15e-18	17.67	3.70228e-13	7.35301e-10	124979	0.8442	0.07	chr19:11079304	0.1187	124979	1.528e-21	20.8159	56	0.0057	chr19:10794024	1	0.1503	No
chr19	11092202	11092232	TTA	intronic	LDLR	.	1.2	7	18	10	10	10	11	13	Binary	6848	118832	Treatment/medication code	atorvastatin	125680	3.91e-14	13.41	4.25106e-09	1.33803e-05	125589	0.3474	0.46	chr19:11090448	0.1202	125589	4.34e-16	15.3625	78	0.0018	chr19:11162051	1	0.146	No
chr19	11092202	11092232	TTA	intronic	LDLR	.	1.2	7	18	10	10	10	11	13	Binary	50218	114019	Illnesses of father	Heart disease	164237	9.842e-11	10.01	6.42682e-06	0.0336097	164209	0.9517	0.02	chr19:11091630	0.119	164209	1.159e-13	12.9359	50	0.009	chr19:11082389	1	0.0549	No
chr3	156925303	156925331	TG	intronic	LEKR1	.	1.25	8.5	46.5	12.5	13	13.5	15	16.5	Quantitative	.	.	Speed of sound through heel	.	89459	2.324e-13	12.63	2.2583e-08	8.06242e-05	89439	0.002661	2.57	chr3:156860257	0.1706	89439	1.308e-21	20.8834	89	0.002	chr3:157079820	1	0.0695	No
chr3	156925303	156925331	TG	intronic	LEKR1	.	1.25	8.5	46.5	12.5	13	13.5	15	16.5	Quantitative	.	.	Heel bone mineral density (BMD)	.	89425	1.935e-11	10.71	1.4216e-06	0.00670603	89405	0.009179	2.04	chr3:156860257	0.1706	89405	1.22e-19	18.9136	53	0.0042	chr3:157079820	1	0.0624	No
chr3	156925303	156925331	TG	intronic	LEKR1	.	1.25	8.5	46.5	12.5	13	13.5	15	16.5	Quantitative	.	.	Heel quantitative ultrasound index (QUI), direct entry	.	89459	2.989e-11	10.52	2.1276e-06	0.0103864	89439	0.009309	2.03	chr3:156860257	0.1706	89439	2.482e-19	18.6052	56	0.0021	chr3:157079820	1	0.0735	No
chr3	156925303	156925331	TG	intronic	LEKR1	.	1.25	8.5	46.5	12.5	13	13.5	15	16.5	Quantitative	.	.	Heel bone mineral density (BMD) T-score, automated	.	89459	2.993e-11	10.52	2.13e-06	0.0103864	89439	0.009301	2.03	chr3:156860257	0.1706	89439	2.482e-19	18.6052	56	0.0021	chr3:157079820	1	0.0735	No
chr1	65568493	65568526	GT	intronic	LEPR	.	0.55	12.5	25	16.5	17	17.5	17.5	18	Quantitative	.	.	C-reactive protein	.	160713	3.382e-67	66.47	5.47215e-61	1.16537e-58	160664	0.138	0.86	chr1:65641863	0.3701	160664	1.37e-282	281.863	101	0	chr1:65604098	1	0.9182	No
chr1	65472411	65472445	AC	intronic	LEPR	.	2.45	13.5	41	17	19	20	22.5	24.5	Quantitative	.	.	C-reactive protein	.	160713	1.69e-57	56.77	1.9651e-51	5.8407e-49	160664	3.46e-32	31.46	chr1:65641863	0.3701	160664	1.37e-282	281.863	96	0	chr1:65604098	1	0.9182	No
chr19	39720656	39720682	TA	intergenic	LGALS14;CLC	dist=11212;dist=10568	2.11	8	29.5	13.5	16	17.5	19	20.5	Quantitative	.	.	Eosinophill percentage	.	163748	2.436e-36	35.61	1.37208e-30	8.44239e-28	163701	0.9696	0.01	chr19:39730467	0.3376	163701	2.188e-47	46.66	37	0.0313	chr19:39730467	1	0.0638	No
chr19	39720656	39720682	TA	intergenic	LGALS14;CLC	dist=11212;dist=10568	2.11	8	29.5	13.5	16	17.5	19	20.5	Quantitative	.	.	Eosinophill count	.	163747	3.012e-35	34.52	1.60431e-29	1.03864e-26	163700	0.7812	0.11	chr19:39730467	0.3376	163700	3.103e-45	44.5082	23	0.036	chr19:39730467	1	0.0553	No
chr9	124209085	124209113	TTTG	intergenic	LHX2;NEK6	dist=175784;dist=48493	0.78	5	9	6	6.5	8	8	8	Quantitative	.	.	Monocyte percentage	.	163748	5.938e-20	19.23	1.18906e-14	2.02519e-11	163718	0.03742	1.43	chr9:124234771	0.1977	163718	1.618e-32	31.791	56	0.0052	chr9:124211594	1	0.2123	No
chr9	124209085	124209113	TTTG	intergenic	LHX2;NEK6	dist=175784;dist=48493	0.78	5	9	6	6.5	8	8	8	Quantitative	.	.	Monocyte count	.	163747	1.386e-11	10.86	1.04627e-06	0.0047475	163718	0.001978	2.7	chr9:124246429	0.1592	163718	1.496e-16	15.8251	20	0.0336	chr9:124290340	1	0.0515	No
chr12	50211793	50211813	AC	intronic	LIMA1	.	1.02	8.5	15	10	10	11.5	11.5	13	Quantitative	.	.	Red blood cell (erythrocyte) distribution width	.	164013	3.549e-14	13.45	3.87454e-09	1.2203e-05	163066	0.5562	0.25	chr12:50306896	0.3652	163066	3.431e-16	15.4646	53	0.0121	chr12:50306896	1	0.0516	No
chr22	31246183	31246215	CA	intronic	LIMK2	.	3.24	11	50.5	15.5	18	20	22.5	25.5	Quantitative	.	.	Eosinophill percentage	.	163748	1.274e-15	14.89	1.64042e-10	4.43063e-07	163633	0.001139	2.94	chr22:31499288	0.4772	163633	7.302e-17	16.1366	2	0.0641	chr22:31609608	1	0.0651	No
chr6	26959158	26959196	TA	ncRNA_intronic	LINC00240	.	2.58	6	48.5	14	17.5	19.5	21	22.5	Binary	505	147681	Diagnoses - ICD10	E83.1 Disorders of iron metabolism	148186	3.877e-16	15.41	5.26065e-11	1.33803e-07	148123	0.3334	0.48	chr6:26883139	0.0906	148123	8.31e-143	142.08	101	0	chr6:26500335	1	0.5933	No
chr6	26959158	26959196	TA	ncRNA_intronic	LINC00240	.	2.58	6	48.5	14	17.5	19.5	21	22.5	Binary	402	147750	Diagnoses - main ICD10	E83.1 Disorders of iron metabolism	148152	1.792e-14	13.75	2.01737e-09	6.11597e-06	146988	0.6496	0.19	chr6:26668050	0.0926	146988	2.86e-127	126.544	101	0	chr6:26500335	1	0.735	No
chr6	26959158	26959196	TA	ncRNA_intronic	LINC00240	.	2.58	6	48.5	14	17.5	19.5	21	22.5	Binary	671	146976	Operative procedures - OPCS4	X36.2 Venesection	147647	1.088e-12	11.96	9.7443e-08	0.000377108	147342	0.2938	0.53	chr6:26997031	0.0912	147342	1.45e-103	102.839	76	0	chr6:26668050	1	0.5569	No
chr6	26959158	26959196	TA	ncRNA_intronic	LINC00240	.	2.58	6	48.5	14	17.5	19.5	21	22.5	Binary	646	147001	Operative procedures - main OPCS4	X36.2 Venesection	147647	4.735e-12	11.32	3.8543e-07	0.00164613	146786	0.5314	0.27	chr6:26997028	0.0916	146786	1.9e-103	102.721	85	0	chr6:26668050	1	0.5275	No
chr6	26959158	26959196	TA	ncRNA_intronic	LINC00240	.	2.58	6	48.5	14	17.5	19.5	21	22.5	Binary	315	129688	Diagnoses - secondary ICD10	E83.1 Disorders of iron metabolism	130003	1.348e-11	10.87	1.02096e-06	0.00463944	129738	0.173	0.76	chr6:26997031	0.0912	129738	9.568e-85	84.0192	101	0.0002	chr6:26668050	1	0.2866	No
chr6	26959158	26959196	TA	ncRNA_intronic	LINC00240	.	2.58	6	48.5	14	17.5	19.5	21	22.5	Binary	807	147345	Diagnoses - main ICD10	E83 Disorders of mineral metabolism	148152	5.513e-11	10.26	3.7566e-06	0.0189001	146988	0.103	0.99	chr6:26668050	0.0926	146988	1.93e-91	90.7144	101	0.0001	chr6:26668050	1	0.5352	No
chr6	26958135	26958155	TG	ncRNA_intronic	LINC00240	.	1.04	6.5	43.5	9	10	11	11.5	12	Binary	505	147681	Diagnoses - ICD10	E83.1 Disorders of iron metabolism	148186	6.397e-11	10.19	4.31525e-06	0.0222057	148123	0.9552	0.02	chr6:26883139	0.0906	148123	8.31e-143	142.08	101	0	chr6:26500335	1	0.5933	No
chr6	26980280	26980370	AC	intergenic	LINC00240;RP11-239L20.6	dist=5913;dist=20838	3.22	38	74	46	49	51	53	56.5	Binary	505	147681	Diagnoses - ICD10	E83.1 Disorders of iron metabolism	148186	8.928e-35	34.05	4.66843e-29	3.06524e-26	148123	0.8489	0.07	chr6:26883139	0.0906	148123	8.31e-143	142.08	101	0	chr6:26500335	1	0.5933	No
chr6	26980280	26980370	AC	intergenic	LINC00240;RP11-239L20.6	dist=5913;dist=20838	3.22	38	74	46	49	51	53	56.5	Binary	402	147750	Diagnoses - main ICD10	E83.1 Disorders of iron metabolism	148152	6.372e-30	29.2	2.53859e-24	2.17003e-21	146988	0.5	0.3	chr6:26668050	0.0926	146988	2.86e-127	126.544	101	0	chr6:26500335	1	0.735	No
chr6	26980280	26980370	AC	intergenic	LINC00240;RP11-239L20.6	dist=5913;dist=20838	3.22	38	74	46	49	51	53	56.5	Binary	315	129688	Diagnoses - secondary ICD10	E83.1 Disorders of iron metabolism	130003	2.478e-24	23.61	7.04814e-19	8.44239e-16	129738	0.8988	0.05	chr6:26997031	0.0912	129738	9.568e-85	84.0192	101	0.0002	chr6:26668050	1	0.2866	No
chr6	26980280	26980370	AC	intergenic	LINC00240;RP11-239L20.6	dist=5913;dist=20838	3.22	38	74	46	49	51	53	56.5	Binary	671	146976	Operative procedures - OPCS4	X36.2 Venesection	147647	7.238e-24	23.14	1.98782e-18	2.49152e-15	147342	0.6208	0.21	chr6:26997031	0.0912	147342	1.45e-103	102.839	101	0	chr6:26668050	1	0.5569	No
chr6	26980280	26980370	AC	intergenic	LINC00240;RP11-239L20.6	dist=5913;dist=20838	3.22	38	74	46	49	51	53	56.5	Binary	646	147001	Operative procedures - main OPCS4	X36.2 Venesection	147647	9.666e-24	23.01	2.62729e-18	3.36097e-15	146786	0.5725	0.24	chr6:26997028	0.0916	146786	1.9e-103	102.721	101	0	chr6:26668050	1	0.5276	No
chr6	26980280	26980370	AC	intergenic	LINC00240;RP11-239L20.6	dist=5913;dist=20838	3.22	38	74	46	49	51	53	56.5	Quantitative	.	.	Mean corpuscular haemoglobin	.	164013	2.121e-23	22.67	5.6399e-18	7.35301e-15	162722	0.7031	0.15	chr6:26668050	0.0913	162722	1.19e-163	162.924	100	0	chr6:26668050	1	0.9847	No
chr6	26980280	26980370	AC	intergenic	LINC00240;RP11-239L20.6	dist=5913;dist=20838	3.22	38	74	46	49	51	53	56.5	Quantitative	.	.	Mean corpuscular volume	.	164013	6.713e-17	16.17	9.93547e-12	2.32523e-08	162722	0.6742	0.17	chr6:26668050	0.0913	162722	6.96e-118	117.157	101	0	chr6:27123604	1	0.8651	No
chr6	26980280	26980370	AC	intergenic	LINC00240;RP11-239L20.6	dist=5913;dist=20838	3.22	38	74	46	49	51	53	56.5	Binary	807	147345	Diagnoses - main ICD10	E83 Disorders of mineral metabolism	148152	3.038e-16	15.52	4.16672e-11	1.03864e-07	146988	0.2784	0.56	chr6:26668050	0.0926	146988	1.93e-91	90.7144	101	0	chr6:26668050	1	0.5353	No
chr6	30813412	30813430	GT	ncRNA_exonic	LINC00243	.	2.8	5.5	21.5	7	8	9	13	14.5	Binary	2038	128590	Non-cancer illness code, self-reported	psoriasis	130628	4.099e-44	43.39	3.11071e-38	1.40109e-35	130609	0.02116	1.67	chr6:31298313	0.0914	130609	1.25e-191	190.903	101	0	chr6:31298313	1	0.3089	No
chr6	30813412	30813430	GT	ncRNA_exonic	LINC00243	.	2.8	5.5	21.5	7	8	9	13	14.5	Binary	1799	146387	Diagnoses - ICD10	L40 Psoriasis	148186	7.751e-17	16.11	1.13865e-11	2.66972e-08	148168	0.5332	0.27	chr6:31299200	0.0769	148168	7.904e-81	80.1022	101	0	chr6:31299200	1	0.7993	No
chr6	30813412	30813430	GT	ncRNA_exonic	LINC00243	.	2.8	5.5	21.5	7	8	9	13	14.5	Binary	1652	128351	Diagnoses - secondary ICD10	L40 Psoriasis	130003	1.95e-15	14.71	2.45554e-10	6.70603e-07	129986	0.746	0.13	chr6:31299200	0.0769	129986	1.173e-77	76.9307	101	0	chr6:31299200	1	0.8799	No
chr6	30813412	30813430	GT	ncRNA_exonic	LINC00243	.	2.8	5.5	21.5	7	8	9	13	14.5	Binary	1328	146858	Diagnoses - ICD10	L40.9 Psoriasis, unspecified	148186	3.888e-15	14.41	4.71093e-10	1.33803e-06	148164	0.1878	0.73	chr6:31274954	0.0914	148164	1.892e-66	65.7231	101	0	chr6:31246577	1	0.3236	No
chr6	30813412	30813430	GT	ncRNA_exonic	LINC00243	.	2.8	5.5	21.5	7	8	9	13	14.5	Binary	1265	128738	Diagnoses - secondary ICD10	L40.9 Psoriasis, unspecified	130003	3.366e-14	13.47	3.68531e-09	1.16537e-05	129984	0.2253	0.65	chr6:31274954	0.0914	129984	1.6e-64	63.7959	101	0	chr6:31175875	1	0.1957	No
chr6	135665398	135665431	CA	ncRNA_intronic	LINC00271	.	1.63	12	40	13	15.5	16	18	18	Quantitative	.	.	Phosphate	.	147882	2.438e-12	11.61	2.06286e-07	0.000844239	147835	0.2768	0.56	chr6:135794875	0.3539	147835	1.114e-17	16.9531	46	0.0095	chr6:135699954	1	0.0656	No
chr6	135665398	135665431	CA	ncRNA_intronic	LINC00271	.	1.63	12	40	13	15.5	16	18	18	Quantitative	.	.	Forced vital capacity (FVC)	.	153621	4.396e-11	10.36	3.05e-06	0.0150129	153588	0.07818	1.11	chr6:135650304	0.3618	153588	3.757e-10	9.4252	1	0.1265	chr6:135650304	2	0.0432	No
chr6	133203762	133203813	GT	intergenic	LINC00326;EYA4	dist=97184;dist=36785	1.64	21	39	23	24.5	25.5	27	28.5	Quantitative	.	.	Heel broadband ultrasound attenuation (right)	.	73522	8.688e-24	23.06	2.36521e-18	2.99547e-15	73503	0.02705	1.57	chr6:133256783	0.458	73503	7.459e-30	29.1273	32	0.0001	chr6:133253910	1	0.355	No
chr6	133203762	133203813	GT	intergenic	LINC00326;EYA4	dist=97184;dist=36785	1.64	21	39	23	24.5	25.5	27	28.5	Quantitative	.	.	Heel bone mineral density (BMD) (right)	.	73485	1.298e-23	22.89	3.50583e-18	4.43063e-15	73466	0.06694	1.17	chr6:133256783	0.458	73466	1.565e-33	32.8055	46	0.0001	chr6:133253910	1	0.349	No
chr6	133203762	133203813	GT	intergenic	LINC00326;EYA4	dist=97184;dist=36785	1.64	21	39	23	24.5	25.5	27	28.5	Quantitative	.	.	Heel quantitative ultrasound index (QUI), direct entry (right)	.	73527	1.828e-23	22.74	4.89494e-18	6.25843e-15	73508	0.0542	1.27	chr6:133256783	0.458	73508	4.78e-33	32.3206	40	0.0001	chr6:133253910	1	0.3475	No
chr6	133203762	133203813	GT	intergenic	LINC00326;EYA4	dist=97184;dist=36785	1.64	21	39	23	24.5	25.5	27	28.5	Quantitative	.	.	Heel bone mineral density (BMD) T-score, automated (right)	.	73527	1.84e-23	22.74	4.91939e-18	6.25843e-15	73508	0.05426	1.27	chr6:133256783	0.458	73508	4.801e-33	32.3187	40	0.0001	chr6:133253910	1	0.3475	No
chr6	133203762	133203813	GT	intergenic	LINC00326;EYA4	dist=97184;dist=36785	1.64	21	39	23	24.5	25.5	27	28.5	Quantitative	.	.	Heel bone mineral density (BMD) (left)	.	73457	5.703e-23	22.24	1.47419e-17	1.97909e-14	73438	0.08899	1.05	chr6:133256783	0.458	73438	2.646e-31	30.5774	64	0.0002	chr6:133253910	1	0.3425	No
chr6	133203762	133203813	GT	intergenic	LINC00326;EYA4	dist=97184;dist=36785	1.64	21	39	23	24.5	25.5	27	28.5	Quantitative	.	.	Heel bone mineral density (BMD) T-score, automated (left)	.	73491	2.683e-22	21.57	6.59731e-17	9.25689e-14	73472	0.1369	0.86	chr6:133256783	0.458	73472	4.403e-31	30.3563	65	0.0001	chr6:133253910	1	0.3337	No
chr6	133203762	133203813	GT	intergenic	LINC00326;EYA4	dist=97184;dist=36785	1.64	21	39	23	24.5	25.5	27	28.5	Quantitative	.	.	Heel quantitative ultrasound index (QUI), direct entry (left)	.	73491	2.677e-22	21.57	6.58728e-17	9.25689e-14	73472	0.1366	0.86	chr6:133256783	0.458	73472	4.424e-31	30.3542	65	0.0001	chr6:133253910	1	0.3337	No
chr6	133203762	133203813	GT	intergenic	LINC00326;EYA4	dist=97184;dist=36785	1.64	21	39	23	24.5	25.5	27	28.5	Quantitative	.	.	Heel broadband ultrasound attenuation (left)	.	73490	4.368e-21	20.36	9.77374e-16	1.50129e-12	73454	0.113	0.95	chr6:133253910	0.4579	73454	1.812e-29	28.7418	70	0.0002	chr6:133253910	1	0.3429	No
chr6	133203762	133203813	GT	intergenic	LINC00326;EYA4	dist=97184;dist=36785	1.64	21	39	23	24.5	25.5	27	28.5	Quantitative	.	.	Speed of sound through heel (right)	.	73527	1.865e-20	19.73	3.93925e-15	6.4042e-12	73508	0.08561	1.07	chr6:133256783	0.458	73508	1.888e-31	30.724	46	0.0001	chr6:133253910	1	0.3305	No
chr6	133203762	133203813	GT	intergenic	LINC00326;EYA4	dist=97184;dist=36785	1.64	21	39	23	24.5	25.5	27	28.5	Quantitative	.	.	Speed of sound through heel (left)	.	73491	1.911e-20	19.72	4.02402e-15	6.55338e-12	73472	0.203	0.69	chr6:133256783	0.458	73472	5.397e-29	28.2678	49	0.0002	chr6:133253910	1	0.3171	No
chr6	133203762	133203813	GT	intergenic	LINC00326;EYA4	dist=97184;dist=36785	1.64	21	39	23	24.5	25.5	27	28.5	Quantitative	.	.	Heel Broadband ultrasound attenuation, direct entry	.	89453	5.401e-19	18.27	9.90195e-14	1.84699e-10	89417	0.0126	1.9	chr6:133253910	0.4594	89417	2.993e-24	23.5239	53	0.0079	chr6:133256783	1	0.134	No
chr6	133203762	133203813	GT	intergenic	LINC00326;EYA4	dist=97184;dist=36785	1.64	21	39	23	24.5	25.5	27	28.5	Quantitative	.	.	Heel bone mineral density (BMD)	.	89425	1.231e-16	15.91	1.76603e-11	4.23122e-08	89389	0.1288	0.89	chr6:133253910	0.4593	89389	1.07e-24	23.9706	19	0.0285	chr6:133256783	1	0.1741	No
chr6	133203762	133203813	GT	intergenic	LINC00326;EYA4	dist=97184;dist=36785	1.64	21	39	23	24.5	25.5	27	28.5	Quantitative	.	.	Heel bone mineral density (BMD) T-score, automated	.	89459	1.674e-16	15.78	2.364e-11	5.70775e-08	89423	0.1062	0.97	chr6:133253910	0.4594	89423	3.787e-24	23.4217	18	0.0295	chr6:133296597	1	0.1551	No
chr6	133203762	133203813	GT	intergenic	LINC00326;EYA4	dist=97184;dist=36785	1.64	21	39	23	24.5	25.5	27	28.5	Quantitative	.	.	Heel quantitative ultrasound index (QUI), direct entry	.	89459	1.679e-16	15.77	2.37009e-11	5.8407e-08	89423	0.1062	0.97	chr6:133253910	0.4594	89423	3.791e-24	23.4212	18	0.0295	chr6:133296597	1	0.1551	No
chr6	133203762	133203813	GT	intergenic	LINC00326;EYA4	dist=97184;dist=36785	1.64	21	39	23	24.5	25.5	27	28.5	Quantitative	.	.	Speed of sound through heel	.	89459	7.405e-14	13.13	7.73939e-09	2.54956e-05	89423	0.2784	0.56	chr6:133253910	0.4594	89423	1.051e-21	20.9784	19	0.03	chr6:133256783	1	0.1592	No
chr6	33587025	33587055	AC	ncRNA_exonic	LINC00336	.	2.36	12	29.5	14.5	16	18	20	22	Quantitative	.	.	Platelet count	.	164013	4.777e-20	19.32	9.65023e-15	1.64613e-11	163976	0.0004642	3.33	chr6:33579153	0.2983	163976	3.17e-159	158.499	88	0	chr6:33573730	1	0.3778	No
chr6	33587025	33587055	AC	ncRNA_exonic	LINC00336	.	2.36	12	29.5	14.5	16	18	20	22	Quantitative	.	.	Platelet crit	.	163960	8.439e-16	15.07	1.1074e-10	2.92729e-07	163923	0.0288	1.54	chr6:33579153	0.2983	163923	1.41e-180	179.851	100	0	chr6:33573730	1	0.3431	No
chr6	33613760	33613790	GT	intergenic	LINC00336;ITPR3	dist=20422;dist=6575	0.86	12	37	15	16	16.5	17.5	18	Quantitative	.	.	Platelet crit	.	163960	2.535e-27	26.6	8.73394e-22	8.63903e-19	163923	4.821e-09	8.32	chr6:33579153	0.2983	163923	1.41e-180	179.851	85	0	chr6:33573730	1	0.3431	No
chr6	33613760	33613790	GT	intergenic	LINC00336;ITPR3	dist=20422;dist=6575	0.86	12	37	15	16	16.5	17.5	18	Quantitative	.	.	Platelet count	.	164013	2.311e-18	17.64	3.95767e-13	7.87889e-10	163976	0.0003105	3.51	chr6:33579153	0.2983	163976	3.17e-159	158.499	90	0	chr6:33573730	1	0.3778	No
chr9	92162103	92162152	AC	intergenic	LINC00475;RP11-62C3.6	dist=1989;dist=43204	1.66	17	60.5	22	23.5	24.5	25.5	27	Quantitative	.	.	Standing height	.	168173	1.13e-10	9.95	7.31208e-06	0.0385891	168145	8.84e-05	4.05	chr9:92637583	0.4393	168145	1.671e-18	17.777	3	0.0803	chr9:92637583	1	0.0892	No
chr6	28778965	28779021	CT	intergenic	LINC00533;XXbac-BPG308K3.5	dist=129899;dist=58848	3.63	12	40.5	18.5	22.5	25.5	28	30	Quantitative	.	.	Mean corpuscular haemoglobin	.	164013	5.158e-22	21.29	1.24074e-16	1.76386e-13	163976	1.75e-11	10.76	chr6:28331311	0.0898	163976	3.75e-89	88.426	101	0	chr6:28458467	1	0.9238	No
chr6	28756563	28756578	AAAAC	intergenic	LINC00533;XXbac-BPG308K3.5	dist=107497;dist=81291	0.56	2.5	6	3	3	3	4	4.5	Quantitative	.	.	Mean corpuscular haemoglobin	.	164013	1.958e-21	20.71	4.49856e-16	6.70603e-13	163976	4.539e-10	9.34	chr6:28331311	0.0898	163976	3.75e-89	88.426	101	0	chr6:28458467	1	0.8893	No
chr6	28756563	28756578	AAAAC	intergenic	LINC00533;XXbac-BPG308K3.5	dist=107497;dist=81291	0.56	2.5	6	3	3	3	4	4.5	Quantitative	.	.	Mean corpuscular volume	.	164013	7.55e-20	19.12	1.49786e-14	2.60895e-11	163983	3.85e-10	9.41	chr6:28293640	0.0901	163983	1.453e-66	65.8377	98	0	chr6:28360288	1	0.4019	No
chr6	28736271	28736297	AC	intergenic	LINC00533;XXbac-BPG308K3.5	dist=87205;dist=101572	1.89	10.5	21.5	13	14.5	15.5	16.5	19	Quantitative	.	.	Sitting height	.	168183	4.953e-19	18.31	9.1245e-14	1.68448e-10	167829	0.0917	1.04	chr6:28783095	0.4817	167829	2.302e-19	18.6379	101	0.0022	chr6:28625696	1	0.4761	No
chr6	28745343	28745385	GT	intergenic	LINC00533;XXbac-BPG308K3.5	dist=96277;dist=92484	3.28	5	46.5	12	16	18.5	21	23	Quantitative	.	.	Sitting height	.	168183	2.647e-18	17.58	4.51056e-13	9.04618e-10	167829	0.06176	1.21	chr6:28783095	0.4817	167829	2.302e-19	18.6379	4	0.0345	chr6:28625696	1	0.4758	No
chr6	28736271	28736297	AC	intergenic	LINC00533;XXbac-BPG308K3.5	dist=87205;dist=101572	1.89	10.5	21.5	13	14.5	15.5	16.5	19	Quantitative	.	.	Mean corpuscular haemoglobin	.	164013	4.966e-16	15.3	6.65281e-11	1.72371e-07	163976	0.001512	2.82	chr6:28331311	0.0898	163976	3.75e-89	88.426	101	0	chr6:28458467	1	0.8263	No
chr6	28778965	28779021	CT	intergenic	LINC00533;XXbac-BPG308K3.5	dist=129899;dist=58848	3.63	12	40.5	18.5	22.5	25.5	28	30	Quantitative	.	.	Mean corpuscular volume	.	164013	1.412e-15	14.85	1.81199e-10	4.85809e-07	163983	3.44e-08	7.46	chr6:28293640	0.0901	163983	1.453e-66	65.8377	101	0	chr6:28360288	1	0.4019	No
chr6	28736271	28736297	AC	intergenic	LINC00533;XXbac-BPG308K3.5	dist=87205;dist=101572	1.89	10.5	21.5	13	14.5	15.5	16.5	19	Quantitative	.	.	Standing height	.	168173	4.204e-15	14.38	5.07589e-10	1.43372e-06	168121	0.5224	0.28	chr6:28878472	0.485	168121	1.533e-16	15.8145	101	0.0003	chr6:29167593	1	0.9149	No
chr6	28736271	28736297	AC	intergenic	LINC00533;XXbac-BPG308K3.5	dist=87205;dist=101572	1.89	10.5	21.5	13	14.5	15.5	16.5	19	Quantitative	.	.	Mean corpuscular volume	.	164013	2.178e-14	13.66	2.43355e-09	7.52428e-06	163983	0.001151	2.94	chr6:28293640	0.0901	163983	1.453e-66	65.8377	101	0	chr6:28360288	1	0.4019	No
chr6	28790248	28790278	GT	intergenic	LINC00533;XXbac-BPG308K3.5	dist=141182;dist=47591	1.71	9	32.5	14.5	15	15.5	15.5	19.5	Binary	2038	128590	Non-cancer illness code, self-reported	psoriasis	130628	6.104e-14	13.21	6.47433e-09	2.12063e-05	130574	3.011e-05	4.52	chr6:28944622	0.0182	130607	1.144e-31	30.9416	25	0.0057	chr6:28944622	1	0.9617	No
chr6	28736271	28736297	AC	intergenic	LINC00533;XXbac-BPG308K3.5	dist=87205;dist=101572	1.89	10.5	21.5	13	14.5	15.5	16.5	19	Quantitative	.	.	Seated height	.	168183	1.901e-12	11.72	1.64087e-07	0.000655338	168117	0.01031	1.99	chr6:28625696	0.2951	168117	5.1e-14	13.2924	101	0.0035	chr6:28625696	1	0.1641	No
chr6	28745343	28745385	GT	intergenic	LINC00533;XXbac-BPG308K3.5	dist=96277;dist=92484	3.28	5	46.5	12	16	18.5	21	23	Quantitative	.	.	Standing height	.	168173	2.65e-12	11.58	2.23069e-07	0.000904618	168121	0.8444	0.07	chr6:28878472	0.485	168121	1.533e-16	15.8145	96	0.0007	chr6:29167593	1	0.9146	No
chr6	28756563	28756578	AAAAC	intergenic	LINC00533;XXbac-BPG308K3.5	dist=107497;dist=81291	0.56	2.5	6	3	3	3	4	4.5	Quantitative	.	.	Mean platelet (thrombocyte) volume	.	164011	7.214e-12	11.14	5.72151e-07	0.00249152	163938	1.608e-05	4.79	chr6:28944622	0.0182	163981	1.13e-18	17.9469	60	0.0019	chr6:28944622	1	0.9457	No
chr6	28736271	28736297	AC	intergenic	LINC00533;XXbac-BPG308K3.5	dist=87205;dist=101572	1.89	10.5	21.5	13	14.5	15.5	16.5	19	Quantitative	.	.	Forced expiratory volume in 1-second (FEV1), predicted	.	92726	1.596e-11	10.8	1.19169e-06	0.00545086	92702	1.643e-07	6.78	chr6:29167593	0.067	92702	3.245e-11	10.4888	4	0.02	chr6:29167593	1	0.2237	No
chr6	28778965	28779021	CT	intergenic	LINC00533;XXbac-BPG308K3.5	dist=129899;dist=58848	3.63	12	40.5	18.5	22.5	25.5	28	30	Quantitative	.	.	Mean platelet (thrombocyte) volume	.	164011	1.606e-11	10.79	1.19811e-06	0.00557783	163938	4.766e-05	4.32	chr6:28944622	0.0182	163981	1.13e-18	17.9469	58	0.0015	chr6:28944622	1	0.9479	No
chr6	28756563	28756578	AAAAC	intergenic	LINC00533;XXbac-BPG308K3.5	dist=107497;dist=81291	0.56	2.5	6	3	3	3	4	4.5	Quantitative	.	.	Sitting height	.	168183	1.807e-11	10.74	1.33557e-06	0.00625843	167829	0.01634	1.79	chr6:28783095	0.4817	167829	2.302e-19	18.6379	101	0.0012	chr6:28625696	1	0.4761	No
chr6	28745343	28745385	GT	intergenic	LINC00533;XXbac-BPG308K3.5	dist=96277;dist=92484	3.28	5	46.5	12	16	18.5	21	23	Quantitative	.	.	Seated height	.	168183	1.084e-10	9.96	7.03832e-06	0.0377108	168117	0.002595	2.59	chr6:28625696	0.2951	168117	5.1e-14	13.2924	88	0.0078	chr6:28625696	1	0.1691	No
chr4	82619879	82619931	AG	ncRNA_intronic	LINC00575	.	2.48	11	48	15.5	17.5	19.5	21	23.5	Quantitative	.	.	Monocyte count	.	163747	4.575e-20	19.34	9.26946e-15	1.57205e-11	163729	0.03776	1.42	chr4:82620475	0.1959	163729	1.202e-27	26.9201	56	0.007	chr4:82606104	1	0.2056	No
chr4	82619879	82619931	AG	ncRNA_intronic	LINC00575	.	2.48	11	48	15.5	17.5	19.5	21	23.5	Quantitative	.	.	Eosinophill count	.	163747	2.109e-18	17.68	3.6335e-13	7.18564e-10	163681	0.3899	0.41	chr4:82621463	0.1938	163681	1.685e-26	25.7734	81	0.0063	chr4:82646969	1	0.0483	No
chr4	82619879	82619931	AG	ncRNA_intronic	LINC00575	.	2.48	11	48	15.5	17.5	19.5	21	23.5	Quantitative	.	.	Lymphocyte count	.	163747	1.746e-17	16.76	2.74228e-12	5.97675e-09	163718	0.1087	0.96	chr4:82624823	0.1867	163718	9.367e-24	23.0284	80	0.0056	chr4:82667390	1	0.0937	No
chr4	82619879	82619931	AG	ncRNA_intronic	LINC00575	.	2.48	11	48	15.5	17.5	19.5	21	23.5	Quantitative	.	.	White blood cell (leukocyte) count	.	164013	4.837e-16	15.32	6.50153e-11	1.64613e-07	163947	0.3764	0.42	chr4:82621463	0.1938	163947	8.818e-22	21.0546	75	0.0054	chr4:82653595	1	0.0322	No
chr4	82619879	82619931	AG	ncRNA_intronic	LINC00575	.	2.48	11	48	15.5	17.5	19.5	21	23.5	Quantitative	.	.	Eosinophill percentage	.	163748	1.907e-11	10.72	1.40343e-06	0.00655338	163655	0.9313	0.03	chr4:82618943	0.2099	163655	4.285e-17	16.368	88	0.0055	chr4:82646969	1	0.0513	No
chr13	40421670	40421708	AT	ncRNA_intronic	LINC00598	.	3.58	6	45	9.5	12.5	15	17.5	21.5	Quantitative	.	.	Monocyte percentage	.	163748	2.746e-23	22.56	7.26241e-18	9.47251e-15	163704	0.3505	0.46	chr13:40428504	0.3421	163704	1.521e-68	67.8179	95	0	chr13:40428504	1	1	No
chr13	40421670	40421708	AT	ncRNA_intronic	LINC00598	.	3.58	6	45	9.5	12.5	15	17.5	21.5	Quantitative	.	.	Monocyte count	.	163747	5.628e-22	21.25	1.35191e-16	1.93404e-13	163703	0.1851	0.73	chr13:40428504	0.3421	163703	1.842e-69	68.7347	98	0	chr13:40428504	1	1	No
chr18	42658024	42658040	TA	ncRNA_intronic	LINC00907	.	3.94	7.5	35.5	8	8	8	14.5	19.5	Quantitative	.	.	Mean MO in superior corona radiata on FA skeleton (right)	.	16395	3.948e-13	12.4	3.74722e-08	0.000136919	16390	0.07056	1.15	chr18:42664782	0.2523	16390	2.696e-14	13.5693	100	0.0072	chr18:42664782	1	0.0922	No
chr18	42658024	42658040	TA	ncRNA_intronic	LINC00907	.	3.94	7.5	35.5	8	8	8	14.5	19.5	Quantitative	.	.	Mean OD in superior corona radiata on FA skeleton (left)	.	16393	3.195e-11	10.5	2.2653e-06	0.0108759	16129	0.5914	0.23	chr18:42665074	0.255	16129	1.617e-13	12.7913	101	0.0067	chr18:42621212	1	0.036	No
chr6	27796912	27796990	TTTTA	intergenic	LINC01012;HIST1H2BL	dist=86690;dist=10454	1.66	8.5	26	11.5	13	14.5	15.5	17	Binary	775	129853	Non-cancer illness code, self-reported	malabsorption/coeliac disease	130628	1.232e-12	11.91	1.09369e-07	0.000423122	130608	0.02905	1.54	chr6:28169721	0.1144	130608	5.349e-20	19.2717	1	0.0902	chr6:28169721	2	0.0423	No
chr6	27796912	27796990	TTTTA	intergenic	LINC01012;HIST1H2BL	dist=86690;dist=10454	1.66	8.5	26	11.5	13	14.5	15.5	17	Quantitative	.	.	Sitting height	.	168183	4.354e-12	11.36	3.55598e-07	0.00150129	168127	2.984e-06	5.53	chr6:28294921	0.3955	168127	4.845e-15	14.3147	3	0.0559	chr6:27656970	1	0.209	No
chr6	27796912	27796990	TTTTA	intergenic	LINC01012;HIST1H2BL	dist=86690;dist=10454	1.66	8.5	26	11.5	13	14.5	15.5	17	Binary	1147	147039	Diagnoses - ICD10	K90.0 Coeliac disease	148186	1.34e-11	10.87	1.01535e-06	0.00463944	148169	0.2139	0.67	chr6:28233753	0.1144	148169	6.01e-27	26.2211	59	0.0066	chr6:28098023	1	0.0536	No
chr6	27796912	27796990	TTTTA	intergenic	LINC01012;HIST1H2BL	dist=86690;dist=10454	1.66	8.5	26	11.5	13	14.5	15.5	17	Binary	1098	128905	Diagnoses - secondary ICD10	K90 Intestinal malabsorption	130003	1.585e-11	10.8	1.18399e-06	0.00545086	129988	0.1273	0.9	chr6:28233753	0.1144	129988	2.748e-25	24.561	14	0.03	chr6:28233753	1	0.1004	No
chr6	27796912	27796990	TTTTA	intergenic	LINC01012;HIST1H2BL	dist=86690;dist=10454	1.66	8.5	26	11.5	13	14.5	15.5	17	Binary	1347	146839	Diagnoses - ICD10	K90 Intestinal malabsorption	148186	2.03e-11	10.69	1.48598e-06	0.00702207	148169	0.17	0.77	chr6:28233753	0.1144	148169	1.788e-26	25.7476	16	0.0246	chr6:28233753	1	0.0889	No
chr6	27796912	27796990	TTTTA	intergenic	LINC01012;HIST1H2BL	dist=86690;dist=10454	1.66	8.5	26	11.5	13	14.5	15.5	17	Binary	932	129071	Diagnoses - secondary ICD10	K90.0 Coeliac disease	130003	2.161e-11	10.67	1.57148e-06	0.00735301	129988	0.1391	0.86	chr6:28233753	0.1144	129988	3.648e-25	24.4379	58	0.008	chr6:28257533	1	0.0635	No
chr1	234723719	234723757	TG	upstream	LINC01132	dist=285	1.87	9.5	42.5	12	14.5	15	17	18	Quantitative	.	.	Cholesterol	.	161048	1.781e-14	13.75	2.0063e-09	6.11597e-06	161007	0.2858	0.54	chr1:234712067	0.4822	161007	1.493e-27	26.8259	84	0.0005	chr1:234968320	1	0.4841	No
chr1	234723719	234723757	TG	upstream	LINC01132	dist=285	1.87	9.5	42.5	12	14.5	15	17	18	Quantitative	.	.	Apolipoprotein B	.	160295	4.4e-14	13.36	4.75817e-09	1.50129e-05	160254	0.5254	0.28	chr1:234712067	0.4824	160254	1.442e-24	23.841	66	0.0012	chr1:234968320	1	0.3164	No
chr1	234723719	234723757	TG	upstream	LINC01132	dist=285	1.87	9.5	42.5	12	14.5	15	17	18	Quantitative	.	.	LDL direct	.	160758	1.617e-13	12.79	1.61099e-08	5.57783e-05	160717	0.5399	0.27	chr1:234712067	0.4824	160717	5.102e-24	23.2923	82	0.0006	chr1:234968320	1	0.3075	No
chr1	203299879	203299911	AC	ncRNA_exonic	LINC01136	.	2.39	8	28.5	15	17	18.5	20	22.5	Quantitative	.	.	Mean reticulocyte volume	.	160961	4.473e-11	10.35	3.10091e-06	0.0153626	160913	0.02796	1.55	chr1:203312047	0.4649	160913	9.188e-63	62.0368	101	0	chr1:203312047	1	0.9971	No
chr4	110797466	110797504	GT	downstream	LINC01438	dist=122	2.16	13	39	16.5	19	20.5	22	23.5	Binary	12156	136030	Diagnoses - ICD10	I48 Atrial fibrillation and flutter	148186	1.221e-69	68.91	2.12603e-63	4.23122e-61	148167	0.01457	1.84	chr4:110793263	0.1958	148167	4.83e-91	90.3161	101	0	chr4:110778529	1	0.1038	No
chr4	110797466	110797504	GT	downstream	LINC01438	dist=122	2.16	13	39	16.5	19	20.5	22	23.5	Binary	12156	136030	Diagnoses - ICD10	I48 Atrial fibrillation and flutter	148186	1.221e-69	68.91	2.12603e-63	4.23122e-61	148167	0.01457	1.84	chr4:110793263	0.1958	148167	4.83e-91	90.3161	101	0	chr4:110778529	1	0.1038	No
chr4	110797466	110797504	GT	downstream	LINC01438	dist=122	2.16	13	39	16.5	19	20.5	22	23.5	Binary	10791	119212	Diagnoses - secondary ICD10	I48 Atrial fibrillation and flutter	130003	8.79e-66	65.06	1.34605e-59	2.99547e-57	129964	0.003999	2.4	chr4:110775495	0.1953	129964	4.983e-83	82.3025	101	0	chr4:110778529	1	0.1102	No
chr4	110797466	110797504	GT	downstream	LINC01438	dist=122	2.16	13	39	16.5	19	20.5	22	23.5	Binary	10791	119212	Diagnoses - secondary ICD10	I48 Atrial fibrillation and flutter	130003	8.79e-66	65.06	1.34605e-59	2.99547e-57	129964	0.003999	2.4	chr4:110775495	0.1953	129964	4.983e-83	82.3025	101	0	chr4:110778529	1	0.1102	No
chr4	110797466	110797504	GT	downstream	LINC01438	dist=122	2.16	13	39	16.5	19	20.5	22	23.5	Binary	7634	140552	Diagnoses - ICD10	I48.9 Atrial fibrillation and atrial flutter, unspecified	148186	5.583e-37	36.25	3.24041e-31	1.93404e-28	148169	0.00136	2.87	chr4:110743002	0.1013	148169	4.801e-52	51.3187	101	0	chr4:110780642	1	0.0757	No
chr4	110797466	110797504	GT	downstream	LINC01438	dist=122	2.16	13	39	16.5	19	20.5	22	23.5	Binary	5371	142781	Diagnoses - main ICD10	I48 Atrial fibrillation and flutter	148152	2.168e-36	35.66	1.2292e-30	7.52428e-28	148130	0.007094	2.15	chr4:110761458	0.102	148130	1.402e-54	53.8533	101	0	chr4:110793263	1	0.0604	No
chr4	110797466	110797504	GT	downstream	LINC01438	dist=122	2.16	13	39	16.5	19	20.5	22	23.5	Binary	5371	142781	Diagnoses - main ICD10	I48 Atrial fibrillation and flutter	148152	2.168e-36	35.66	1.2292e-30	7.52428e-28	148130	0.007094	2.15	chr4:110761458	0.102	148130	1.402e-54	53.8533	101	0	chr4:110793263	1	0.0604	No
chr4	110797466	110797504	GT	downstream	LINC01438	dist=122	2.16	13	39	16.5	19	20.5	22	23.5	Binary	6977	123026	Diagnoses - secondary ICD10	I48.9 Atrial fibrillation and atrial flutter, unspecified	130003	2.918e-34	33.53	1.49393e-28	1.015e-25	129948	0.3367	0.47	chr4:110782987	0.1953	129948	3.954e-49	48.403	101	0	chr4:110780642	1	0.0854	No
chr4	110797466	110797504	GT	downstream	LINC01438	dist=122	2.16	13	39	16.5	19	20.5	22	23.5	Binary	1594	129034	Non-cancer illness code, self-reported	atrial fibrillation	130628	5.367e-33	32.27	2.54985e-27	1.84699e-24	130611	0.8013	0.1	chr4:110791276	0.1956	130611	4.179e-48	47.3789	101	0	chr4:110791276	1	0.0576	No
chr4	110797466	110797504	GT	downstream	LINC01438	dist=122	2.16	13	39	16.5	19	20.5	22	23.5	Binary	11108	137078	Diagnoses - ICD10	Z92.1 Personal history of long-term (current) use of anticoagulants	148186	2.571e-28	27.59	9.44225e-23	8.84026e-20	148126	0.3381	0.47	chr4:110760345	0.1952	148126	1.946e-41	40.7109	101	0.0001	chr4:110755885	1	0.0822	No
chr4	110797466	110797504	GT	downstream	LINC01438	dist=122	2.16	13	39	16.5	19	20.5	22	23.5	Binary	11107	118896	Diagnoses - secondary ICD10	Z92.1 Personal history of long-term (current) use of anticoagulants	130003	3.283e-28	27.48	1.19421e-22	1.13885e-19	129951	0.272	0.57	chr4:110760345	0.1952	129951	3.165e-41	40.4996	101	0.0001	chr4:110755885	1	0.084	No
chr4	110797466	110797504	GT	downstream	LINC01438	dist=122	2.16	13	39	16.5	19	20.5	22	23.5	Binary	1754	123926	Treatment/medication code	warfarin	125680	2.089e-20	19.68	4.38537e-15	7.18564e-12	125659	0.1213	0.92	chr4:110748064	0.1633	125659	2.107e-29	28.6763	101	0.0017	chr4:110744627	1	0.1527	No
chr4	110797466	110797504	GT	downstream	LINC01438	dist=122	2.16	13	39	16.5	19	20.5	22	23.5	Binary	1922	145725	Operative procedures - main OPCS4	X50.1 Direct current cardioversion	147647	1.742e-18	17.76	3.03013e-13	5.97675e-10	147585	0.5294	0.28	chr4:110744627	0.1632	147585	4.348e-28	27.3617	101	0.0001	chr4:110775495	1	0.0623	No
chr4	110797466	110797504	GT	downstream	LINC01438	dist=122	2.16	13	39	16.5	19	20.5	22	23.5	Binary	2111	145536	Operative procedures - main OPCS4	X50 External resuscitation	147647	5.767e-18	17.24	9.4696e-13	1.97909e-09	146557	0.03061	1.51	chr4:110728918	0.1026	146557	8.669e-29	28.062	101	0.0008	chr4:110775495	1	0.2913	No
chr4	110797466	110797504	GT	downstream	LINC01438	dist=122	2.16	13	39	16.5	19	20.5	22	23.5	Binary	2239	145947	Diagnoses - ICD10	I48.0 Paroxysmal atrial fibrillation	148186	2.195e-17	16.66	3.4193e-12	7.52428e-09	148164	0.02982	1.53	chr4:110761458	0.102	148164	4.545e-24	23.3425	98	0.0012	chr4:110761735	1	0.0678	No
chr4	110797466	110797504	GT	downstream	LINC01438	dist=122	2.16	13	39	16.5	19	20.5	22	23.5	Binary	431	125249	Treatment/medication code	digoxin	125680	2.352e-15	14.63	2.9327e-10	8.06242e-07	125669	0.2564	0.59	chr4:110791276	0.1956	125669	2.582e-19	18.588	56	0.0139	chr4:110783380	1	0.0398	No
chr4	110797466	110797504	GT	downstream	LINC01438	dist=122	2.16	13	39	16.5	19	20.5	22	23.5	Binary	1710	128293	Diagnoses - secondary ICD10	I48.0 Paroxysmal atrial fibrillation	130003	5.793e-15	14.24	6.88299e-10	1.97909e-06	129983	0.03636	1.44	chr4:110742777	0.1012	129983	1.067e-19	18.9718	101	0.004	chr4:110761735	1	0.0603	No
chr4	110797466	110797504	GT	downstream	LINC01438	dist=122	2.16	13	39	16.5	19	20.5	22	23.5	Binary	2214	145433	Operative procedures - OPCS4	X50.1 Direct current cardioversion	147647	1.454e-14	13.84	1.64931e-09	4.97125e-06	147585	0.9027	0.04	chr4:110744627	0.1632	147585	1.078e-24	23.9674	101	0.0003	chr4:110744627	1	0.0545	No
chr4	110797466	110797504	GT	downstream	LINC01438	dist=122	2.16	13	39	16.5	19	20.5	22	23.5	Binary	537	147110	Operative procedures - OPCS4	K62.1 Percutaneous transluminal ablation of pulmonary vein to left atrium conducting system	147647	5.223e-13	12.28	4.86847e-08	0.000180495	147627	0.1533	0.81	chr4:110793263	0.1958	147627	1.378e-18	17.8608	101	0.0017	chr4:110764459	1	0.061	No
chr4	110797466	110797504	GT	downstream	LINC01438	dist=122	2.16	13	39	16.5	19	20.5	22	23.5	Binary	2541	145106	Operative procedures - OPCS4	X50 External resuscitation	147647	6.115e-12	11.21	4.89515e-07	0.00212063	146557	0.3641	0.44	chr4:110728918	0.1026	146557	2.01e-25	24.6968	101	0.0016	chr4:110737902	1	0.0351	No
chr4	110797466	110797504	GT	downstream	LINC01438	dist=122	2.16	13	39	16.5	19	20.5	22	23.5	Binary	425	147222	Operative procedures - main OPCS4	K62.1 Percutaneous transluminal ablation of pulmonary vein to left atrium conducting system	147647	9.247e-12	11.03	7.20562e-07	0.00320971	147627	0.3625	0.44	chr4:110793263	0.1958	147627	6.026e-17	16.22	101	0.0026	chr4:110793263	1	0.0602	No
chr4	110797466	110797504	GT	downstream	LINC01438	dist=122	2.16	13	39	16.5	19	20.5	22	23.5	Binary	870	146777	Operative procedures - OPCS4	K62 Therapeutic transluminal operations on heart	147647	3.327e-11	10.48	2.35354e-06	0.0113885	147627	0.2562	0.59	chr4:110793263	0.1958	147627	1.662e-15	14.7794	101	0.0015	chr4:110793263	1	0.0629	No
chr3	128571608	128571643	TTGTT	downstream	LINC01565	dist=357	0.95	4.5	11	6	6.5	6.5	8	8.5	Quantitative	.	.	Eosinophill percentage	.	163748	2.914e-50	49.54	2.70884e-44	9.91894e-42	163715	0.007229	2.14	chr3:128599154	0.1065	163715	2.03e-153	152.693	47	0.0004	chr3:128599154	1	0.7218	No
chr3	128571608	128571643	TTGTT	downstream	LINC01565	dist=357	0.95	4.5	11	6	6.5	6.5	8	8.5	Quantitative	.	.	Eosinophill count	.	163747	9.579e-50	49.02	8.69258e-44	3.28447e-41	163714	2.561e-05	4.59	chr3:128599154	0.1065	163714	2.84e-124	123.547	14	0.0161	chr3:128599154	1	0.6941	No
chr3	128571608	128571643	TTGTT	downstream	LINC01565	dist=357	0.95	4.5	11	6	6.5	6.5	8	8.5	Quantitative	.	.	Basophill percentage	.	163748	7.391e-14	13.13	7.72711e-09	2.54956e-05	163715	0.5519	0.26	chr3:128599154	0.1065	163715	1.029e-53	52.9876	101	0.0004	chr3:128596882	1	0.5272	No
chr3	128571608	128571643	TTGTT	downstream	LINC01565	dist=357	0.95	4.5	11	6	6.5	6.5	8	8.5	Quantitative	.	.	Neutrophill percentage	.	163748	7.33e-11	10.13	4.88506e-06	0.0254956	163715	0.5865	0.23	chr3:128599154	0.1065	163715	2.157e-37	36.6661	101	0.0007	chr3:128582547	1	0.4287	No
chr3	128580370	128580426	TG	intergenic	LINC01565;RPN1	dist=4284;dist=39544	3.44	14	57.5	20	23	25	28	31	Quantitative	.	.	Monocyte percentage	.	163748	3.52e-100	99.45	1.20743e-93	1.2203e-91	163714	2.073e-10	9.68	chr3:128584640	0.3514	163714	4.98e-115	114.303	55	0.0059	chr3:128598096	1	0.2478	No
chr3	128580370	128580426	TG	intergenic	LINC01565;RPN1	dist=4284;dist=39544	3.44	14	57.5	20	23	25	28	31	Quantitative	.	.	Monocyte count	.	163747	1.973e-88	87.7	5.206e-82	6.86223e-80	163706	9.767e-10	9.01	chr3:128591746	0.3515	163706	7.7e-103	102.114	49	0.0004	chr3:128662427	1	0.5695	No
chr3	128587102	128587183	GGAAA	intergenic	LINC01565;RPN1	dist=11016;dist=32787	17.08	7.5	156	21.5	23.5	30.5	49	72	Quantitative	.	.	Monocyte percentage	.	163748	1.716e-87	86.77	4.39271e-81	5.8407e-79	163714	0.1359	0.87	chr3:128584640	0.3514	163714	4.98e-115	114.303	96	0	chr3:128598096	1	0.2483	No
chr3	128587102	128587183	GGAAA	intergenic	LINC01565;RPN1	dist=11016;dist=32787	17.08	7.5	156	21.5	23.5	30.5	49	72	Quantitative	.	.	Monocyte count	.	163747	3.998e-76	75.4	7.79203e-70	1.36919e-67	163706	0.03756	1.43	chr3:128591746	0.3515	163706	7.7e-103	102.114	101	0	chr3:128662427	1	0.5697	No
chr6	139518313	139518341	CA	intergenic	LINC01625;RP5-899B16.1	dist=43717;dist=336578	0.92	11.5	31.5	13	13.5	14.5	15	16	Quantitative	.	.	Immature reticulocyte fraction	.	160887	9.29e-98	97.03	3.00629e-91	3.20971e-89	160823	2.208e-22	21.66	chr6:139519556	0.4466	160823	8.75e-242	241.058	61	0	chr6:139520516	1	0.888	No
chr6	139518313	139518341	CA	intergenic	LINC01625;RP5-899B16.1	dist=43717;dist=336578	0.92	11.5	31.5	13	13.5	14.5	15	16	Quantitative	.	.	Mean reticulocyte volume	.	160961	1.54e-91	90.81	4.43909e-85	5.32679e-83	160897	9.836e-18	17.01	chr6:139519556	0.4465	160897	1.52e-216	215.818	95	0	chr6:139519556	1	0.8132	No
chr6	139518313	139518341	CA	intergenic	LINC01625;RP5-899B16.1	dist=43717;dist=336578	0.92	11.5	31.5	13	13.5	14.5	15	16	Quantitative	.	.	Mean corpuscular volume	.	164013	1.841e-76	75.73	3.62932e-70	6.4042e-68	163946	1.256e-13	12.9	chr6:139519556	0.4465	163946	5.62e-176	175.25	66	0	chr6:139519556	1	0.7057	No
chr6	139518313	139518341	CA	intergenic	LINC01625;RP5-899B16.1	dist=43717;dist=336578	0.92	11.5	31.5	13	13.5	14.5	15	16	Quantitative	.	.	High light scatter reticulocyte percentage	.	160888	2.23e-73	72.65	4.15726e-67	7.69955e-65	160824	9.721e-22	21.01	chr6:139519556	0.4466	160824	4.45e-191	190.352	29	0	chr6:139519556	1	0.8528	No
chr6	139518313	139518341	CA	intergenic	LINC01625;RP5-899B16.1	dist=43717;dist=336578	0.92	11.5	31.5	13	13.5	14.5	15	16	Quantitative	.	.	Mean sphered cell volume	.	160888	2.812e-69	68.55	4.84711e-63	9.69316e-61	160824	3.805e-16	15.42	chr6:139519556	0.4466	160824	3.13e-170	169.504	56	0	chr6:139519556	1	0.731	No
chr6	139518313	139518341	CA	intergenic	LINC01625;RP5-899B16.1	dist=43717;dist=336578	0.92	11.5	31.5	13	13.5	14.5	15	16	Quantitative	.	.	High light scatter reticulocyte count	.	160887	2.701e-63	62.57	3.84439e-57	9.25689e-55	160823	1.484e-19	18.83	chr6:139519556	0.4466	160823	1.33e-166	165.876	29	0	chr6:139519556	1	0.8406	No
chr6	139518313	139518341	CA	intergenic	LINC01625;RP5-899B16.1	dist=43717;dist=336578	0.92	11.5	31.5	13	13.5	14.5	15	16	Quantitative	.	.	Mean corpuscular haemoglobin	.	164013	1.568e-60	59.8	1.99947e-54	5.45086e-52	163946	5.901e-09	8.23	chr6:139519556	0.4465	163946	4.38e-124	123.359	34	0	chr6:139519556	1	0.5764	No
chr6	139518313	139518341	CA	intergenic	LINC01625;RP5-899B16.1	dist=43717;dist=336578	0.92	11.5	31.5	13	13.5	14.5	15	16	Quantitative	.	.	Reticulocyte percentage	.	160962	1.55e-33	32.81	7.67218e-28	5.32679e-25	160898	1.57e-14	13.8	chr6:139519556	0.4465	160898	1.34e-94	93.8729	29	0	chr6:139519556	1	0.7385	No
chr6	139518313	139518341	CA	intergenic	LINC01625;RP5-899B16.1	dist=43717;dist=336578	0.92	11.5	31.5	13	13.5	14.5	15	16	Quantitative	.	.	Reticulocyte count	.	160961	8.653e-25	24.06	2.53906e-19	2.99547e-16	160897	4.171e-12	11.38	chr6:139519556	0.4465	160897	2.078e-73	72.6824	34	0	chr6:139519556	1	0.6916	No
chr6	139518313	139518341	CA	intergenic	LINC01625;RP5-899B16.1	dist=43717;dist=336578	0.92	11.5	31.5	13	13.5	14.5	15	16	Quantitative	.	.	Triglycerides	.	160914	7.412e-16	15.13	9.76746e-11	2.54956e-07	160872	0.8235	0.08	chr6:139510043	0.3714	160872	3.821e-21	20.4178	33	0.0137	chr6:139510043	1	0.1075	No
chr6	139518313	139518341	CA	intergenic	LINC01625;RP5-899B16.1	dist=43717;dist=336578	0.92	11.5	31.5	13	13.5	14.5	15	16	Quantitative	.	.	Red blood cell (erythrocyte) count	.	164014	7.803e-12	11.11	6.15025e-07	0.00266972	163971	0.002008	2.7	chr6:139523292	0.448	163971	7.402e-26	25.1307	74	0.0013	chr6:139519556	1	0.5036	No
chr21	43357367	43357406	AAT	downstream	LINC01679	dist=741	1.87	7.5	21.5	10	11	12.5	14	16	Quantitative	.	.	Hair colour (natural, before greying)	.	166216	2.119e-13	12.67	2.07378e-08	7.35301e-05	166194	0.2725	0.56	chr21:43373568	0.4127	166194	1.951e-21	20.7097	58	0.0007	chr21:43373568	1	0.8543	No
chr2	228677006	228677038	AT	intergenic	LINC01807;AC074019.1	dist=65611;dist=6499	2.04	7	48.5	13	15.5	16.5	18	20	Quantitative	.	.	FEV1/ FVC ratio Z-score	.	132735	1.393e-10	9.86	8.85686e-06	0.047475	132717	0.03663	1.44	chr2:228696294	0.0801	132717	1.07e-34	33.9706	24	0.0275	chr2:228696294	1	0.092	No
chr2	181374605	181374639	AT	ncRNA_intronic	LINC01934	.	22.43	8.5	159	16	20	44.5	56.5	86	Quantitative	.	.	Lymphocyte count	.	163747	1.378e-17	16.86	2.18531e-12	4.7475e-09	163696	1.055e-10	9.98	chr2:181107073	0.3113	163696	9.539e-30	29.0205	97	0.0004	chr2:181370213	1	0.1384	No
chr2	181275791	181275857	CTAACC	ncRNA_intronic	LINC01934	.	0.88	7	23	10	10.5	11	12	12.5	Quantitative	.	.	Lymphocyte count	.	163747	1.815e-11	10.74	1.34062e-06	0.00625843	163696	0.4546	0.34	chr2:181107073	0.3113	163696	9.539e-30	29.0205	101	0	chr2:181370213	1	0.1384	No
chr3	195855106	195855165	AGGG	upstream	LINC01983	dist=878	1.53	8	33.5	15.5	16.5	17	18.5	19.5	Quantitative	.	.	Red blood cell (erythrocyte) distribution width	.	164013	1.467e-11	10.83	1.10257e-06	0.00508704	163777	0.03075	1.51	chr3:196052941	0.24	163777	6.3e-72	71.2007	97	0	chr3:196104115	1	0.9047	No
chr3	169081363	169081394	AAAT	intergenic	LINC01997;MECOM	dist=75897;dist=2105	1.12	6.5	22	7.5	8.5	9.5	10.5	11	Quantitative	.	.	Platelet crit	.	163960	4.076e-22	21.39	9.87396e-17	1.40109e-13	163918	0.155	0.81	chr3:169140438	0.3718	163918	2.905e-27	26.5369	99	0.0001	chr3:169140438	1	0.4639	No
chr3	169019044	169019074	TA	intergenic	LINC01997;MECOM	dist=13578;dist=64425	4.54	5	60	12.5	17	20	23	26.5	Quantitative	.	.	Platelet crit	.	163960	7.128e-14	13.15	7.47951e-09	2.43481e-05	163918	0.007571	2.12	chr3:169140438	0.3718	163918	2.905e-27	26.5369	101	0	chr3:169140438	1	0.464	No
chr11	116582607	116582666	CA	intergenic	LINC02151;AP000770.2	dist=81977;dist=27329	3.88	14	62.5	28	30.5	34	35.5	40	Quantitative	.	.	Triglycerides	.	160914	2.245e-14	13.65	2.50433e-09	7.69955e-06	160878	0.0006886	3.16	chr11:116778201	0.1323	160878	4.66e-575	574.332	93	0	chr11:116778201	1	1	No
chr18	49579740	49579832	TTTCT	intronic	LIPG	.	2.72	12.5	41	14	16.5	18.5	20.5	23.5	Quantitative	.	.	Apolipoprotein A	.	147282	1.998e-26	25.7	6.53965e-21	6.86223e-18	147091	5.107e-06	5.29	chr18:49630556	0.2048	147091	3.91e-119	118.408	101	0	chr18:49583585	1	0.9985	No
chr18	49579740	49579832	TTTCT	intronic	LIPG	.	2.72	12.5	41	14	16.5	18.5	20.5	23.5	Quantitative	.	.	HDL cholesterol	.	148106	2.551e-20	19.59	5.31068e-15	8.84026e-12	147914	6.629e-05	4.18	chr18:49630556	0.2046	147914	9.81e-95	94.0083	101	0	chr18:49583585	1	0.9914	No
chr18	49630529	49630555	AC	intergenic	LIPG;RP11-813F20.2	dist=31347;dist=109268	1.09	9	46	14.5	15	16.5	16.5	17.5	Quantitative	.	.	Apolipoprotein A	.	147282	3.146e-79	78.5	6.74464e-73	1.08759e-70	147091	0.9848	0.01	chr18:49630556	0.2048	147091	3.91e-119	118.408	23	0	chr18:49583585	1	0.9985	No
chr18	49630529	49630555	AC	intergenic	LIPG;RP11-813F20.2	dist=31347;dist=109268	1.09	9	46	14.5	15	16.5	16.5	17.5	Quantitative	.	.	HDL cholesterol	.	148106	2.001e-65	64.7	3.0506e-59	6.86223e-57	147914	0.7638	0.12	chr18:49630556	0.2046	147914	9.81e-95	94.0083	22	0	chr18:49583585	1	0.9914	No
chr18	49689721	49689757	TG	intergenic	LIPG;RP11-813F20.2	dist=90539;dist=50066	1.5	9.5	21	13	15	16.5	17	18.5	Quantitative	.	.	Apolipoprotein A	.	147282	1.987e-22	21.7	4.93185e-17	6.86223e-14	147091	1.473e-13	12.83	chr18:49630556	0.2048	147091	3.91e-119	118.408	101	0	chr18:49583585	1	0.9985	No
chr18	49630529	49630555	AC	intergenic	LIPG;RP11-813F20.2	dist=31347;dist=109268	1.09	9	46	14.5	15	16.5	16.5	17.5	Quantitative	.	.	Cholesterol	.	161048	1.008e-18	18	1.79618e-13	3.43926e-10	161029	0.05883	1.23	chr18:49640844	0.1794	161029	4.024e-29	28.3953	23	0.0004	chr18:49583585	1	0.8114	No
chr18	49689721	49689757	TG	intergenic	LIPG;RP11-813F20.2	dist=90539;dist=50066	1.5	9.5	21	13	15	16.5	17	18.5	Quantitative	.	.	HDL cholesterol	.	148106	4.047e-16	15.39	5.47615e-11	1.40109e-07	147914	7.934e-09	8.1	chr18:49630556	0.2046	147914	9.81e-95	94.0083	100	0	chr18:49583585	1	0.9914	No
chr3	185548745	185548780	AAAAC	intronic	LIPH	.	0.65	3.5	8	5	6	7	7	7	Quantitative	.	.	Ankle spacing width	.	89459	1.907e-12	11.72	1.64522e-07	0.000655338	89401	0.1668	0.78	chr3:185555722	0.3053	89401	7.663e-19	18.1156	101	0	chr3:185772396	1	0.2477	No
chr5	177352813	177352857	CA	upstream	LMAN2	dist=961	1.9	12	34.5	16	18.5	19.5	21.5	22.5	Quantitative	.	.	Cystatin C	.	161052	1.158e-26	25.94	3.85274e-21	3.9488e-18	160706	0.001234	2.91	chr5:177371039	0.3343	160706	5.824e-44	43.2348	31	0.0001	chr5:177372991	1	0.525	No
chr5	177343564	177343594	AC	intronic	LMAN2	.	4.78	11.5	42	14	14.5	15	23.5	24	Quantitative	.	.	Cystatin C	.	161052	2.672e-21	20.57	6.06988e-16	9.25689e-13	160706	0.09049	1.04	chr5:177371039	0.3343	160706	5.824e-44	43.2348	98	0	chr5:177372991	1	0.525	No
chr5	177352813	177352857	CA	upstream	LMAN2	dist=961	1.9	12	34.5	16	18.5	19.5	21.5	22.5	Quantitative	.	.	Phosphate	.	147882	1.433e-18	17.84	2.51818e-13	4.97125e-10	147806	0.3962	0.4	chr5:177372991	0.334	147806	1.125e-43	42.9488	84	0.0001	chr5:177107885	1	0.6333	No
chr5	177343564	177343594	AC	intronic	LMAN2	.	4.78	11.5	42	14	14.5	15	23.5	24	Quantitative	.	.	Phosphate	.	147882	1.182e-15	14.93	1.52597e-10	4.04078e-07	147806	0.805	0.09	chr5:177372991	0.334	147806	1.125e-43	42.9488	72	0.0001	chr5:177107885	1	0.6333	No
chr5	177352813	177352857	CA	upstream	LMAN2	dist=961	1.9	12	34.5	16	18.5	19.5	21.5	22.5	Quantitative	.	.	Standing height	.	168173	8.539e-14	13.07	8.83842e-09	2.92729e-05	168130	8.659e-13	12.06	chr5:177082192	0.3192	168130	1.872e-62	61.7277	5	0.0001	chr5:177082192	1	1	No
chr5	177343564	177343594	AC	intronic	LMAN2	.	4.78	11.5	42	14	14.5	15	23.5	24	Quantitative	.	.	Creatinine	.	160958	1.317e-11	10.88	9.98361e-07	0.00453383	160888	0.193	0.71	chr5:177390582	0.312	160888	3.569e-41	40.4475	68	0	chr5:177379635	1	0.9576	No
chr5	177352813	177352857	CA	upstream	LMAN2	dist=961	1.9	12	34.5	16	18.5	19.5	21.5	22.5	Quantitative	.	.	Urea	.	160936	1.242e-10	9.91	7.97663e-06	0.0423122	160590	0.03603	1.44	chr5:177371039	0.3343	160590	1.479e-15	14.83	13	0.0158	chr5:177365556	1	0.1708	No
chr11	33891346	33891388	AC	intronic	LMO2	.	1.87	14	46	17	17.5	19.5	20.5	22.5	Quantitative	.	.	Mean reticulocyte volume	.	160961	8.351e-12	11.08	6.55357e-07	0.00286065	160906	0.2765	0.56	chr11:33892021	0.4891	160906	7.133e-12	11.1467	1	0.7915	chr11:33994210	2	0.2983	No
chr6	160690134	160690152	GT	intergenic	LPA;RP1-81D8.3	dist=25875;dist=8136	1.21	8	60.5	9	9.5	10	10.5	11	Quantitative	.	.	Lipoprotein A	.	128597	9.083e-23	22.04	2.31475e-17	3.13664e-14	123122	1.621e-38	37.79	chr6:160576690	0.1641	123122	3.41e-1396	1395.47	8	0	chr6:160668275	1	1	No
chr8	19981812	19981858	AC	intergenic	LPL;AC100802.3	dist=14554;dist=97447	1.17	15	49	22	23	23.5	24	26	Quantitative	.	.	Triglycerides	.	160914	1.08e-227	226.97	1.68392e-220	3.68523e-219	160885	6.545e-49	48.18	chr8:19962213	0.1008	160885	2.42e-266	265.616	10	0.0018	chr8:19967156	1	0.8635	No
chr8	19981812	19981858	AC	intergenic	LPL;AC100802.3	dist=14554;dist=97447	1.17	15	49	22	23	23.5	24	26	Quantitative	.	.	HDL cholesterol	.	148106	1.88e-207	206.73	2.08025e-200	6.4042e-199	148076	1.913e-30	29.72	chr8:19967156	0.2848	148076	8.21e-229	228.086	101	0	chr8:19973410	1	0.8947	No
chr8	19981812	19981858	AC	intergenic	LPL;AC100802.3	dist=14554;dist=97447	1.17	15	49	22	23	23.5	24	26	Quantitative	.	.	Apolipoprotein A	.	147282	2.64e-112	111.58	1.17607e-105	9.04618e-104	147247	1.374e-14	13.86	chr8:20002028	0.287	147247	6.31e-136	135.2	88	0	chr8:19973410	1	0.8079	No
chr8	20077342	20077384	TA	intergenic	LPL;AC100802.3	dist=110084;dist=1921	4.22	8	48.5	11	12	16.5	19	24	Quantitative	.	.	HDL cholesterol	.	148106	4.253e-37	36.37	2.47685e-31	1.46712e-28	148076	2.232e-09	8.65	chr8:19967156	0.2848	148076	8.21e-229	228.086	101	0	chr8:19973410	1	0.8947	No
chr8	20077342	20077384	TA	intergenic	LPL;AC100802.3	dist=110084;dist=1921	4.22	8	48.5	11	12	16.5	19	24	Quantitative	.	.	Triglycerides	.	160914	3.419e-31	30.47	1.45507e-25	1.16537e-22	160885	7.471e-25	24.13	chr8:19962213	0.1008	160885	2.42e-266	265.616	98	0	chr8:19967156	1	0.8651	No
chr8	20077342	20077384	TA	intergenic	LPL;AC100802.3	dist=110084;dist=1921	4.22	8	48.5	11	12	16.5	19	24	Quantitative	.	.	Apolipoprotein A	.	147282	9.461e-23	22.02	2.40572e-17	3.28447e-14	147247	4.023e-06	5.4	chr8:20002028	0.287	147247	6.31e-136	135.2	101	0	chr8:19973410	1	0.808	No
chr8	19981812	19981858	AC	intergenic	LPL;AC100802.3	dist=14554;dist=97447	1.17	15	49	22	23	23.5	24	26	Quantitative	.	.	Red blood cell (erythrocyte) distribution width	.	164013	3.709e-19	18.43	6.9371e-14	1.27781e-10	163988	0.0005446	3.26	chr8:19973410	0.1229	163988	3.266e-19	18.486	60	0.0087	chr8:19967156	1	0.2797	No
chr8	19985575	19985625	AC	intergenic	LPL;AC100802.3	dist=18317;dist=93680	1.43	14.5	50	23.5	25	26	27	28	Quantitative	.	.	Triglycerides	.	160914	4.126e-18	17.38	6.91066e-13	1.43372e-09	160885	0.6334	0.2	chr8:19962213	0.1008	160885	2.42e-266	265.616	101	0	chr8:19967156	1	0.8651	No
chr8	19985575	19985625	AC	intergenic	LPL;AC100802.3	dist=18317;dist=93680	1.43	14.5	50	23.5	25	26	27	28	Quantitative	.	.	HDL cholesterol	.	148106	5.983e-17	16.22	8.92689e-12	2.07236e-08	148076	6.113e-09	8.21	chr8:19967156	0.2848	148076	8.21e-229	228.086	101	0	chr8:19973410	1	0.8947	No
chr8	19981812	19981858	AC	intergenic	LPL;AC100802.3	dist=14554;dist=97447	1.17	15	49	22	23	23.5	24	26	Quantitative	.	.	Platelet distribution width	.	163960	1.552e-13	12.81	1.54938e-08	5.32679e-05	163898	0.1263	0.9	chr8:19966137	0.2855	163898	3.018e-17	16.5203	101	0.0001	chr8:19975645	1	0.383	No
chr8	19981812	19981858	AC	intergenic	LPL;AC100802.3	dist=14554;dist=97447	1.17	15	49	22	23	23.5	24	26	Quantitative	.	.	Apolipoprotein B	.	160295	9.805e-13	12.01	8.82992e-08	0.000336097	160269	0.002584	2.59	chr8:19966981	0.2856	160269	7.69e-16	15.1141	99	0.0031	chr8:19996998	1	0.0359	No
chr8	19981812	19981858	AC	intergenic	LPL;AC100802.3	dist=14554;dist=97447	1.17	15	49	22	23	23.5	24	26	Quantitative	.	.	Mean sphered cell volume	.	160888	1.636e-12	11.79	1.42287e-07	0.000557783	160864	0.002256	2.65	chr8:20054859	0.1148	160864	1.477e-15	14.8306	24	0.0177	chr8:19973410	1	0.099	No
chr8	19985575	19985625	AC	intergenic	LPL;AC100802.3	dist=18317;dist=93680	1.43	14.5	50	23.5	25	26	27	28	Quantitative	.	.	Apolipoprotein A	.	147282	1.169e-10	9.93	7.54878e-06	0.0404078	147247	1.062e-05	4.97	chr8:20002028	0.287	147247	6.31e-136	135.2	101	0	chr8:19973410	1	0.808	No
chr13	46736118	46736155	TG	intronic	LRCH1	.	0.86	15	43	21	22	22.5	23	23.5	Quantitative	.	.	Platelet distribution width	.	163960	9.196e-24	23.04	2.50152e-18	3.13664e-15	163921	0.2602	0.58	chr13:46669775	0.3477	163921	1.646e-76	75.7836	70	0.001	chr13:46666887	1	0.0873	No
chr13	46560140	46560148	AT	intronic	LRCH1	.	4.73	4	28.5	4	9	11	16	18.5	Quantitative	.	.	Platelet distribution width	.	163960	1.045e-13	12.98	1.06779e-08	3.60135e-05	163921	0.3899	0.41	chr13:46669775	0.3477	163921	1.646e-76	75.7836	101	0.0002	chr13:46666887	1	0.0873	No
chr13	46696195	46696233	AC	intronic	LRCH1	.	0.8	10.5	28.5	17	18	18	19	19	Quantitative	.	.	Platelet distribution width	.	163960	1.717e-12	11.77	1.4903e-07	0.00058407	163921	0.2949	0.53	chr13:46669775	0.3477	163921	1.646e-76	75.7836	101	0.0002	chr13:46666887	1	0.0873	No
chr13	46600618	46600654	AC	intronic	LRCH1	.	2.81	10.5	35	16.5	20.5	22	23	24.5	Quantitative	.	.	Platelet distribution width	.	163960	5.542e-11	10.26	3.77486e-06	0.0189001	163921	0.3191	0.5	chr13:46669775	0.3477	163921	1.646e-76	75.7836	101	0.0002	chr13:46666887	1	0.0873	No
chr7	134263403	134263417	TG	intronic	LRGUK	.	5.9	4	54	7	7	15.5	16	24	Quantitative	.	.	Mean platelet (thrombocyte) volume	.	164011	1.629e-14	13.79	1.84294e-09	5.57783e-06	163971	0.3185	0.5	chr7:134304791	0.47	163971	1.884e-17	16.7249	64	0.0149	chr7:134315653	1	0.0841	No
chr11	68435483	68435497	GA	intronic	LRP5	.	1.66	5	13	7	7	9.5	9.5	12	Quantitative	.	.	L1-L4 BMD (bone mineral density) T-score	.	16259	5.341e-14	13.27	5.7163e-09	1.84699e-05	16250	0.2611	0.58	chr11:68450822	0.276	16250	7.678e-20	19.1148	13	0.0224	chr11:68425050	1	0.0798	No
chr11	68435483	68435497	GA	intronic	LRP5	.	1.66	5	13	7	7	9.5	9.5	12	Quantitative	.	.	L1-L4 BMD (bone mineral density)	.	16264	1.163e-13	12.93	1.18132e-08	4.04078e-05	16255	0.2535	0.6	chr11:68450822	0.276	16255	1.872e-19	18.7277	14	0.0214	chr11:68425050	1	0.0765	No
chr11	68435483	68435497	GA	intronic	LRP5	.	1.66	5	13	7	7	9.5	9.5	12	Quantitative	.	.	Head BMC (bone mineral content)	.	16811	1.669e-13	12.78	1.65894e-08	5.70775e-05	16801	0.8466	0.07	chr11:68450822	0.2769	16801	2.115e-20	19.6747	101	0.0046	chr11:68424479	1	0.1118	No
chr11	68435483	68435497	GA	intronic	LRP5	.	1.66	5	13	7	7	9.5	9.5	12	Quantitative	.	.	Speed of sound through heel (right)	.	73527	1.776e-13	12.75	1.75969e-08	6.11597e-05	73515	0.02398	1.62	chr11:68449288	0.2627	73515	1.956e-15	14.7086	10	0.0267	chr11:68424878	1	0.083	No
chr11	68435483	68435497	GA	intronic	LRP5	.	1.66	5	13	7	7	9.5	9.5	12	Quantitative	.	.	Heel bone mineral density (BMD) (right)	.	73485	2.984e-13	12.53	2.86555e-08	0.0001015	73474	0.03281	1.48	chr11:68465444	0.2624	73474	1.104e-15	14.957	11	0.0214	chr11:68422477	1	0.0895	No
chr11	68435483	68435497	GA	intronic	LRP5	.	1.66	5	13	7	7	9.5	9.5	12	Quantitative	.	.	Heel bone mineral density (BMD) T-score, automated (right)	.	73527	3.862e-13	12.41	3.67373e-08	0.000133803	73516	0.02918	1.53	chr11:68465444	0.2623	73516	3.332e-15	14.4773	10	0.0224	chr11:68422477	1	0.0886	No
chr11	68435483	68435497	GA	intronic	LRP5	.	1.66	5	13	7	7	9.5	9.5	12	Quantitative	.	.	Heel quantitative ultrasound index (QUI), direct entry (right)	.	73527	3.879e-13	12.41	3.68888e-08	0.000133803	73516	0.02919	1.53	chr11:68465444	0.2623	73516	3.339e-15	14.4764	10	0.0224	chr11:68422477	1	0.0885	No
chr11	68435483	68435497	GA	intronic	LRP5	.	1.66	5	13	7	7	9.5	9.5	12	Quantitative	.	.	Speed of sound through heel (left)	.	73491	5.327e-13	12.27	4.95733e-08	0.000184699	73407	0.06883	1.16	chr11:68475901	0.2619	73407	2.675e-17	16.5727	10	0.0326	chr11:68506158	1	0.0665	No
chr11	68435483	68435497	GA	intronic	LRP5	.	1.66	5	13	7	7	9.5	9.5	12	Quantitative	.	.	Heel quantitative ultrasound index (QUI), direct entry (left)	.	73491	8.058e-13	12.09	7.34341e-08	0.000279554	73407	0.1128	0.95	chr11:68475901	0.2619	73407	2.207e-17	16.6562	9	0.024	chr11:68406721	1	0.4878	No
chr11	68435483	68435497	GA	intronic	LRP5	.	1.66	5	13	7	7	9.5	9.5	12	Quantitative	.	.	Heel bone mineral density (BMD) T-score, automated (left)	.	73491	8.076e-13	12.09	7.35396e-08	0.000279554	73407	0.1128	0.95	chr11:68475901	0.2619	73407	2.209e-17	16.6558	9	0.024	chr11:68406721	1	0.4876	No
chr11	68435483	68435497	GA	intronic	LRP5	.	1.66	5	13	7	7	9.5	9.5	12	Quantitative	.	.	Heel bone mineral density (BMD) (left)	.	73457	1.773e-12	11.75	1.53619e-07	0.000611597	73373	0.113	0.95	chr11:68475901	0.2618	73373	6.193e-17	16.2081	7	0.0376	chr11:68506158	1	0.076	No
chr11	68435483	68435497	GA	intronic	LRP5	.	1.66	5	13	7	7	9.5	9.5	12	Quantitative	.	.	Head BMD (bone mineral density)	.	16926	4.777e-12	11.32	3.8847e-07	0.00164613	16923	0.9116	0.04	chr11:68449288	0.2619	16923	2.093e-20	19.6792	101	0.0029	chr11:68424479	1	0.1022	No
chr11	68435483	68435497	GA	intronic	LRP5	.	1.66	5	13	7	7	9.5	9.5	12	Quantitative	.	.	L1-L4 BMC (bone mineral content)	.	16264	1.063e-11	10.97	8.19211e-07	0.00368523	16255	0.4633	0.33	chr11:68450822	0.276	16255	3.899e-17	16.409	56	0.0107	chr11:68424479	1	0.1795	No
chr11	68435483	68435497	GA	intronic	LRP5	.	1.66	5	13	7	7	9.5	9.5	12	Quantitative	.	.	Pelvis BMD (bone mineral density)	.	16926	2.232e-11	10.65	1.61728e-06	0.00769955	16923	0.05588	1.25	chr11:68449288	0.2619	16923	3.639e-15	14.439	47	0.0145	chr11:68412092	1	0.1062	No
chr11	68435483	68435497	GA	intronic	LRP5	.	1.66	5	13	7	7	9.5	9.5	12	Quantitative	.	.	Pelvis BMC (bone mineral content)	.	16926	3.039e-11	10.52	2.1596e-06	0.0103864	16923	0.05644	1.25	chr11:68449288	0.2619	16923	3.954e-14	13.403	13	0.0158	chr11:68412092	1	0.1337	No
chr11	68435483	68435497	GA	intronic	LRP5	.	1.66	5	13	7	7	9.5	9.5	12	Quantitative	.	.	Total BMC (bone mineral content)	.	16926	1.011e-10	10	6.58803e-06	0.0343926	16923	0.3375	0.47	chr11:68449288	0.2619	16923	4.738e-16	15.3244	8	0.0214	chr11:68424479	1	0.1672	No
chr11	68435483	68435497	GA	intronic	LRP5	.	1.66	5	13	7	7	9.5	9.5	12	Quantitative	.	.	Impedance of leg (left)	.	165902	1.406e-10	9.85	8.93455e-06	0.0485809	164726	0.2461	0.61	chr11:68636404	0.3143	164726	1.512e-13	12.8204	84	0.0061	chr11:68831657	1	0.1054	No
chr19	18401261	18401301	TTTA	intergenic	LRRC25;SSBP4	dist=3644;dist=18035	0.95	6	12	7	8.5	10	10	10.5	Quantitative	.	.	Monocyte percentage	.	163748	5.776e-22	21.24	1.38649e-16	1.97909e-13	163698	0.07113	1.15	chr19:18402784	0.4137	163698	3.892e-35	34.4098	82	0	chr19:18005335	1	0.9987	No
chr19	18401261	18401301	TTTA	intergenic	LRRC25;SSBP4	dist=3644;dist=18035	0.95	6	12	7	8.5	10	10	10.5	Quantitative	.	.	Monocyte count	.	163747	6.615e-12	11.18	5.27203e-07	0.0022723	163703	4.182e-12	11.38	chr19:18005335	0.3049	163703	2.893e-18	17.5387	8	0.0089	chr19:18005335	1	0.9558	No
chr19	18401261	18401301	TTTA	intergenic	LRRC25;SSBP4	dist=3644;dist=18035	0.95	6	12	7	8.5	10	10	10.5	Quantitative	.	.	Neutrophill percentage	.	163748	5.189e-11	10.28	3.55347e-06	0.0180495	163698	0.5791	0.24	chr19:18402784	0.4137	163698	3.305e-19	18.4808	81	0.0023	chr19:18402784	1	0.6689	No
chr3	37121841	37121887	GT	intronic	LRRFIP2	.	1.72	10.5	27	16	18	19	20.5	21.5	Quantitative	.	.	Gamma glutamyltransferase	.	160967	4.455e-15	14.35	5.35819e-10	1.53626e-06	159237	0.5214	0.28	chr3:37212454	0.4782	159237	4.86e-18	17.3134	101	0.0052	chr3:37218904	1	0.0674	No
chr6	31588374	31588402	AG	intronic	LST1	.	0.84	5.5	39.5	13	13	14	14.5	15	Quantitative	.	.	Lymphocyte count	.	163747	7.462e-20	19.13	1.48298e-14	2.54956e-11	163712	1.519e-17	16.82	chr6:31304776	0.2653	163712	4.746e-69	68.3237	101	0	chr6:31273984	1	0.9999	No
chr6	31588374	31588402	AG	intronic	LST1	.	0.84	5.5	39.5	13	13	14	14.5	15	Quantitative	.	.	Standing height	.	168173	2.134e-16	15.67	2.9708e-11	7.35301e-08	168133	0.001562	2.81	chr6:31588804	0.2567	168133	3.726e-20	19.4288	99	0	chr6:31157381	1	0.3363	No
chr6	31588374	31588402	AG	intronic	LST1	.	0.84	5.5	39.5	13	13	14	14.5	15	Binary	2038	128590	Non-cancer illness code, self-reported	psoriasis	130628	1.414e-11	10.85	1.06577e-06	0.00485809	130609	0.06131	1.21	chr6:31298313	0.0913	130609	1.25e-191	190.903	101	0	chr6:31299200	1	0.7394	No
chr6	31588374	31588402	AG	intronic	LST1	.	0.84	5.5	39.5	13	13	14	14.5	15	Quantitative	.	.	Sitting height	.	168183	2.366e-11	10.63	1.70824e-06	0.00806242	168097	0.0002248	3.65	chr6:31358074	0.4867	168097	2.166e-17	16.6643	95	0	chr6:31190347	1	0.6262	No
chr6	31588374	31588402	AG	intronic	LST1	.	0.84	5.5	39.5	13	13	14	14.5	15	Quantitative	.	.	Seated height	.	168183	4.192e-11	10.38	2.92146e-06	0.0143372	168155	0.0003479	3.46	chr6:31133897	0.2519	168155	1e-16	16	98	0	chr6:31190856	1	0.9346	No
chr6	31588374	31588402	AG	intronic	LST1	.	0.84	5.5	39.5	13	13	14	14.5	15	Quantitative	.	.	Mean platelet (thrombocyte) volume	.	164011	4.844e-11	10.31	3.33318e-06	0.0168448	163988	0.006669	2.18	chr6:31413120	0.0636	163988	1.252e-67	66.9024	101	0	chr6:31279426	1	1	No
chr6	31588374	31588402	AG	intronic	LST1	.	0.84	5.5	39.5	13	13	14	14.5	15	Quantitative	.	.	Forced expiratory volume in 1-second (FEV1), predicted	.	92726	6.301e-11	10.2	4.25467e-06	0.0217003	92711	0.0001004	4	chr6:31506180	0.1419	92711	4.698e-14	13.3281	101	0.0011	chr6:31910718	1	0.7198	No
chr11	65557854	65557884	CAG	exonic	LTBP3	.	0.58	5.5	16.5	10	10	10	11	11.5	Quantitative	.	.	Red blood cell (erythrocyte) distribution width	.	164013	3.768e-12	11.42	3.10176e-07	0.00130757	163964	0.0006899	3.16	chr11:65581592	0.4659	163964	5.324e-27	26.2738	12	0.0153	chr11:65581592	1	0.4374	No
chr11	65557854	65557884	CAG	exonic	LTBP3	.	0.58	5.5	16.5	10	10	10	11	11.5	Quantitative	.	.	Speed of sound through heel (left)	.	73491	1.415e-10	9.85	8.98841e-06	0.0485809	73484	0.9986	0	chr11:65569780	0.2029	73484	5.869e-12	11.2314	82	0.0042	chr11:65623083	1	0.1567	No
chr3	46441176	46441192	GT	intronic	LTF	.	0.53	7	41.5	8	8.5	9	9	9.5	Binary	18493	149594	Mouth/teeth dental problems	Mouth ulcers	168087	4.083e-20	19.39	8.31189e-15	1.40109e-11	168036	1.346e-07	6.87	chr3:46294844	0.4667	168036	1.08e-26	25.9666	11	0.0546	chr3:46217411	1	0.1819	No
chr9	12775862	12775880	GGC	exonic	LURAP1L	.	0.56	5	11.5	7.5	8.5	9	9	9	Quantitative	.	.	Ease of skin tanning	.	165414	5.066e-14	13.3	5.43554e-09	1.72371e-05	165364	0.4412	0.36	chr9:12712157	0.3955	165364	3.606e-46	45.443	101	0.0001	chr9:12599561	1	0.2089	No
chr9	12775862	12775880	GGC	exonic	LURAP1L	.	0.56	5	11.5	7.5	8.5	9	9	9	Quantitative	.	.	Hair colour (natural, before greying)	.	166216	1.558e-12	11.81	1.36125e-07	0.000532679	166117	0.6247	0.2	chr9:12668805	0.3766	166117	5.416e-51	50.2663	101	0	chr9:12716763	1	0.1187	No
chr9	12775862	12775880	GGC	exonic	LURAP1L	.	0.56	5	11.5	7.5	8.5	9	9	9	Quantitative	.	.	Skin colour	.	166432	2.297e-11	10.64	1.66263e-06	0.00787889	166382	0.9424	0.03	chr9:12712157	0.3951	166382	2.165e-53	52.6645	101	0	chr9:12712157	1	0.1337	No
chr6	31711840	31711878	AC	UTR3	LY6G6E	ENST00000409239.5:c.*262_*224delins0	1.43	10.5	35.5	17	18	19	20	21.5	Quantitative	.	.	Mean platelet (thrombocyte) volume	.	164011	5.353e-26	25.27	1.6939e-20	1.84699e-17	163988	2.745e-08	7.56	chr6:31413120	0.0636	163988	1.252e-67	66.9024	101	0	chr6:31279426	1	1	No
chr6	31711840	31711878	AC	UTR3	LY6G6E	ENST00000409239.5:c.*262_*224delins0	1.43	10.5	35.5	17	18	19	20	21.5	Binary	1147	147039	Diagnoses - ICD10	K90.0 Coeliac disease	148186	1.678e-14	13.78	1.89713e-09	5.70775e-06	148173	0.09767	1.01	chr6:32164195	0.1294	148173	4.124e-45	44.3847	101	0	chr6:32142202	1	0.6098	No
chr6	31711840	31711878	AC	UTR3	LY6G6E	ENST00000409239.5:c.*262_*224delins0	1.43	10.5	35.5	17	18	19	20	21.5	Binary	932	129071	Diagnoses - secondary ICD10	K90.0 Coeliac disease	130003	1.244e-13	12.91	1.25913e-08	4.23122e-05	129993	0.04676	1.33	chr6:32164195	0.1294	129993	1.065e-39	38.9727	101	0.0001	chr6:32194075	1	0.3104	No
chr6	31711840	31711878	AC	UTR3	LY6G6E	ENST00000409239.5:c.*262_*224delins0	1.43	10.5	35.5	17	18	19	20	21.5	Binary	775	129853	Non-cancer illness code, self-reported	malabsorption/coeliac disease	130628	4.623e-12	11.34	3.7685e-07	0.00157205	130601	0.0455	1.34	chr6:32194075	0.2186	130601	5.986e-35	34.2229	101	0	chr6:31396826	1	0.9998	No
chr6	31711840	31711878	AC	UTR3	LY6G6E	ENST00000409239.5:c.*262_*224delins0	1.43	10.5	35.5	17	18	19	20	21.5	Binary	1347	146839	Diagnoses - ICD10	K90 Intestinal malabsorption	148186	1.791e-11	10.75	1.3246e-06	0.00611597	148173	0.182	0.74	chr6:32164195	0.1294	148173	1.686e-40	39.7731	101	0	chr6:31826815	1	0.5659	No
chr6	31711840	31711878	AC	UTR3	LY6G6E	ENST00000409239.5:c.*262_*224delins0	1.43	10.5	35.5	17	18	19	20	21.5	Binary	1098	128905	Diagnoses - secondary ICD10	K90 Intestinal malabsorption	130003	4.066e-11	10.39	2.84e-06	0.0140109	129993	0.08394	1.08	chr6:32164195	0.1294	129993	3.315e-35	34.4795	101	0.0001	chr6:32142202	1	0.3521	No
chr2	159850773	159850799	AT	intronic	LY75;LY75-CD302	.	5.35	5	58.5	13	17.5	21	25	30	Quantitative	.	.	Platelet crit	.	163959	7.286e-18	17.14	1.18616e-12	2.49152e-09	163840	0.03349	1.48	chr2:159820864	0.2737	163840	3.148e-35	34.502	86	0	chr2:159834145	1	0.3899	No
chr5	131252059	131252111	GGAA	intergenic	LYRM7;RP1-247F3.1	dist=46633;dist=9210	0.72	9.5	20.5	13.5	14.5	15	15.5	16	Quantitative	.	.	Eosinophill percentage	.	163748	1.123e-26	25.95	3.73992e-21	3.85891e-18	163655	4.81e-07	6.32	chr5:131726714	0.3891	163655	2.98e-40	39.5258	101	0	chr5:131726714	1	0.2988	No
chr5	131252059	131252111	GGAA	intergenic	LYRM7;RP1-247F3.1	dist=46633;dist=9210	0.72	9.5	20.5	13.5	14.5	15	15.5	16	Quantitative	.	.	Eosinophill count	.	163747	3.065e-25	24.51	9.23054e-20	1.06283e-16	163687	9.998e-06	5	chr5:131338383	0.3808	163687	8.472e-46	45.072	98	0	chr5:131381397	1	0.1549	No
chr1	39194317	39194371	TTTCT	intronic	MACF1	.	0.76	6.5	19.5	8	8	9	9	10	Quantitative	.	.	Red blood cell (erythrocyte) distribution width	.	164013	3.29e-14	13.48	3.60786e-09	1.13885e-05	163919	0.2242	0.65	chr1:39594801	0.2266	163919	8.139e-21	20.0894	42	0.0063	chr1:39599944	1	0.0939	No
chr1	39194317	39194371	TTTCT	intronic	MACF1	.	0.76	6.5	19.5	8	8	9	9	10	Quantitative	.	.	HDL cholesterol	.	148106	2.196e-11	10.66	1.59457e-06	0.00752428	148085	0.4147	0.38	chr1:39571175	0.2297	148085	1.816e-24	23.7409	101	0.0014	chr1:39557375	1	0.0841	No
chr20	14853173	14853199	TG	intronic	MACROD2	.	2.44	7.5	33.5	12.5	14	16.5	17.5	20	Quantitative	.	.	Volume of grey matter in VI Cerebellum (vermis)	.	17441	1.326e-10	9.88	8.46854e-06	0.0453383	17416	0.1481	0.83	chr20:14846719	0.4196	17416	4.996e-11	10.3014	15	0.0365	chr20:14846719	1	0.0865	No
chr1	113663235	113663257	AT	intronic	MAGI3	.	0.86	9	17	11	12	12.5	13	14	Binary	8610	122018	Non-cancer illness code, self-reported	hypothyroidism/myxoedema	130628	9.057e-16	15.04	1.18397e-10	3.13664e-07	130611	0.9081	0.04	chr1:113834946	0.103	130611	7.839e-60	59.1057	23	0.0035	chr1:113834946	1	0.7257	No
chr1	113663235	113663257	AT	intronic	MAGI3	.	0.86	9	17	11	12	12.5	13	14	Binary	9544	138642	Diagnoses - ICD10	E03 Other hypothyroidism	148186	1.224e-11	10.91	9.32602e-07	0.00423122	148169	0.9252	0.03	chr1:113834946	0.103	148169	3.925e-50	49.4062	8	0.0133	chr1:113834946	1	0.6891	No
chr1	113663235	113663257	AT	intronic	MAGI3	.	0.86	9	17	11	12	12.5	13	14	Binary	9513	138673	Diagnoses - ICD10	E03.9 Hypothyroidism, unspecified	148186	1.242e-11	10.91	9.44847e-07	0.00423122	148169	0.9479	0.02	chr1:113834946	0.103	148169	5.068e-50	49.2952	8	0.0136	chr1:113834946	1	0.6828	No
chr1	113663235	113663257	AT	intronic	MAGI3	.	0.86	9	17	11	12	12.5	13	14	Binary	9518	120485	Diagnoses - secondary ICD10	E03 Other hypothyroidism	130003	1.431e-11	10.84	1.07763e-06	0.00497125	129987	0.9619	0.02	chr1:113834946	0.103	129987	3.401e-50	49.4684	12	0.0099	chr1:113834946	1	0.6557	No
chr1	113663235	113663257	AT	intronic	MAGI3	.	0.86	9	17	11	12	12.5	13	14	Binary	9490	120513	Diagnoses - secondary ICD10	E03.9 Hypothyroidism, unspecified	130003	1.957e-11	10.71	1.43592e-06	0.00670603	129987	0.9668	0.01	chr1:113834946	0.103	129987	3.967e-50	49.4015	13	0.0092	chr1:113834946	1	0.6546	No
chr1	113663235	113663257	AT	intronic	MAGI3	.	0.86	9	17	11	12	12.5	13	14	Binary	7494	118186	Treatment/medication code	levothyroxine sodium	125680	5.255e-11	10.28	3.59436e-06	0.0180495	125663	0.5798	0.24	chr1:113834946	0.103	125663	6.984e-50	49.1559	30	0.0027	chr1:113834946	1	0.7896	No
chr4	102653220	102653266	CA	intronic	MANBA	.	3.36	10.5	31	12	15.5	16.5	19.5	22	Quantitative	.	.	Cystatin C	.	161052	1.946e-14	13.71	2.18143e-09	6.70603e-06	161032	0.003505	2.46	chr4:102627059	0.3369	161032	7.584e-12	11.1201	1	0.118	chr4:102659631	2	0.0278	No
chr4	102653220	102653266	CA	intronic	MANBA	.	3.36	10.5	31	12	15.5	16.5	19.5	22	Quantitative	.	.	Lymphocyte percentage	.	163748	2.394e-14	13.62	2.66621e-09	8.25021e-06	157377	0.0003574	3.45	chr4:102515107	0.3575	157377	2.313e-19	18.6358	93	0.0123	chr4:102527425	1	0.0646	No
chr4	102653220	102653266	CA	intronic	MANBA	.	3.36	10.5	31	12	15.5	16.5	19.5	22	Quantitative	.	.	Lymphocyte count	.	163747	3.372e-13	12.47	3.22012e-08	0.000116537	163690	0.4007	0.4	chr4:102633653	0.4773	163690	1.931e-19	18.7142	101	0.0022	chr4:102515107	1	0.1452	No
chr4	102631106	102631152	TG	downstream	MANBA	dist=741	1.99	12	36	17	20	20.5	22.5	24	Quantitative	.	.	Cystatin C	.	161052	2.061e-11	10.69	1.50578e-06	0.00702207	161032	0.8584	0.07	chr4:102627059	0.3369	161032	7.584e-12	11.1201	25	0.0141	chr4:102659631	1	0.0307	No
chr4	102653220	102653266	CA	intronic	MANBA	.	3.36	10.5	31	12	15.5	16.5	19.5	22	Quantitative	.	.	Neutrophill percentage	.	163748	3.147e-11	10.5	2.23219e-06	0.0108759	163720	0.1814	0.74	chr4:102629091	0.4778	163720	1.138e-13	12.9439	94	0.0107	chr4:102537720	1	0.0375	No
chr4	102784029	102784055	GT	intergenic	MANBA;UBE2D3	dist=23035;dist=10328	1.81	10	21.5	13	13.5	15.5	16.5	18.5	Quantitative	.	.	Glycated haemoglobin (HbA1c)	.	161220	6.759e-11	10.17	4.54247e-06	0.0232523	160873	0.3542	0.45	chr4:102772464	0.4888	160873	6.807e-12	11.167	20	0.0197	chr4:102772464	1	0.0372	No
chr17	21311608	21311652	TG	intronic	MAP2K3	.	1.69	13	30	17	19.5	20.5	22	23	Quantitative	.	.	Immature reticulocyte fraction	.	160887	1.069e-16	15.97	1.54591e-11	3.68523e-08	160251	6.991e-05	4.16	chr17:21253548	0.3173	160251	2.025e-23	22.6936	4	0.1608	chr17:21252444	1	0.3273	No
chr17	63650658	63650696	AG	intronic	MAP3K3	.	0.7	10.5	30.5	18	18.5	19	19	20	Quantitative	.	.	Standing height	.	168173	1.949e-15	14.71	2.45519e-10	6.70603e-07	167954	0.3861	0.41	chr17:63904863	0.2719	167954	6.561e-41	40.183	101	0.0002	chr17:63922840	1	0.2679	No
chr6	161120832	161120860	GT	intergenic	MAP3K4;AGPAT4	dist=3447;dist=9119	0.73	9	20.5	12	12	13	13	14	Quantitative	.	.	Lipoprotein A	.	128597	7.094e-27	26.15	2.39036e-21	2.43481e-18	128584	1.407e-10	9.85	chr6:160702419	0.0902	128584	5.62e-1396	1395.25	6	0	chr6:160668275	1	1	No
chr14	55092802	55092820	CA	intergenic	MAPK1IP1L;LGALS3	dist=22610;dist=36224	0.65	6	53	7	8	9	9	9	Quantitative	.	.	Mean platelet (thrombocyte) volume	.	164011	1.593e-15	14.8	2.02758e-10	5.45086e-07	163980	0.04855	1.31	chr14:55229576	0.0846	163980	2.392e-39	38.6212	101	0.0071	chr14:55214292	1	0.0332	No
chr16	1725149	1725186	TTA	intronic	MAPK8IP3	.	0.57	10	23.5	13	13	13	13.5	14.5	Quantitative	.	.	IGF-1	.	160220	1.495e-13	12.83	1.49422e-08	5.08704e-05	160202	7.766e-09	8.11	chr16:1793815	0.0865	160202	9.118e-44	43.0401	101	0	chr16:1794780	1	0.4017	No
chr9	125519652	125519672	TA	intronic	MAPKAP1	.	1.1	5.5	18.5	10	10	11.5	11.5	13	Quantitative	.	.	IGF-1	.	160220	1.514e-11	10.82	1.13515e-06	0.00520553	160183	0.6267	0.2	chr9:125583715	0.3656	160183	5.94e-15	14.2262	93	0.0051	chr9:125456901	1	0.0485	No
chr12	111894766	111894792	TG	UTR3	MAPKAPK5	ENST00000550735.6:c.*1705_*1731delins0	0.89	9	21.5	12.5	13	13	13	15.5	Quantitative	.	.	Reticulocyte count	.	160961	2.41e-33	32.62	1.1726e-27	8.25021e-25	160929	9.77e-15	14.01	chr12:111446804	0.4823	160929	1.596e-57	56.797	100	0	chr12:111446804	1	0.6157	No
chr12	111887814	111887854	AC	intronic	MAPKAPK5	.	1.69	10.5	26	15.5	17	18.5	19	20.5	Quantitative	.	.	Platelet count	.	164013	1.862e-32	31.73	8.59629e-27	6.4042e-24	163979	6.702e-29	28.17	chr12:111446804	0.4825	163979	1.3e-173	172.886	9	0	chr12:111446804	1	0.9149	No
chr12	111887814	111887854	AC	intronic	MAPKAPK5	.	1.69	10.5	26	15.5	17	18.5	19	20.5	Quantitative	.	.	Platelet crit	.	163960	2.498e-32	31.6	1.14554e-26	8.63903e-24	163926	6.049e-30	29.22	chr12:111446804	0.4825	163926	1.87e-227	226.728	14	0	chr12:111446804	1	0.9657	No
chr12	111894766	111894792	TG	UTR3	MAPKAPK5	ENST00000550735.6:c.*1705_*1731delins0	0.89	9	21.5	12.5	13	13	13	15.5	Quantitative	.	.	Reticulocyte percentage	.	160962	1.409e-31	30.85	6.12568e-26	4.85809e-23	160930	6.382e-14	13.2	chr12:111446804	0.4823	160930	1.856e-44	43.7314	101	0.0001	chr12:111446804	1	0.5555	No
chr12	111894766	111894792	TG	UTR3	MAPKAPK5	ENST00000550735.6:c.*1705_*1731delins0	0.89	9	21.5	12.5	13	13	13	15.5	Quantitative	.	.	High light scatter reticulocyte count	.	160887	8.153e-28	27.09	2.8891e-22	2.79554e-19	160855	5.721e-12	11.24	chr12:111446804	0.4823	160855	9.893e-50	49.0047	93	0.0002	chr12:111446804	1	0.5432	No
chr12	111894766	111894792	TG	UTR3	MAPKAPK5	ENST00000550735.6:c.*1705_*1731delins0	0.89	9	21.5	12.5	13	13	13	15.5	Quantitative	.	.	High light scatter reticulocyte percentage	.	160888	7.05e-26	25.15	2.21659e-20	2.43481e-17	160856	2.221e-11	10.65	chr12:111446804	0.4823	160856	1.123e-39	38.9496	101	0.0003	chr12:111446804	1	0.4948	No
chr12	111894766	111894792	TG	UTR3	MAPKAPK5	ENST00000550735.6:c.*1705_*1731delins0	0.89	9	21.5	12.5	13	13	13	15.5	Quantitative	.	.	Mean sphered cell volume	.	160888	2.556e-22	21.59	6.29857e-17	8.84026e-14	160818	0.7995	0.1	chr12:112295824	0.0837	160818	1.764e-29	28.7535	68	0.0041	chr12:112295824	1	0.0617	No
chr12	111887814	111887854	AC	intronic	MAPKAPK5	.	1.69	10.5	26	15.5	17	18.5	19	20.5	Quantitative	.	.	Reticulocyte percentage	.	160962	6.078e-18	17.22	9.9612e-13	2.07236e-09	160930	1.203e-12	11.92	chr12:111446804	0.4823	160930	1.856e-44	43.7314	101	0.0004	chr12:111446804	1	0.5555	No
chr12	111887814	111887854	AC	intronic	MAPKAPK5	.	1.69	10.5	26	15.5	17	18.5	19	20.5	Quantitative	.	.	Reticulocyte count	.	160961	3.254e-17	16.49	4.96746e-12	1.11292e-08	160929	3.262e-12	11.49	chr12:111446804	0.4823	160929	1.596e-57	56.797	100	0.0001	chr12:111446804	1	0.6157	No
chr12	111894766	111894792	TG	UTR3	MAPKAPK5	ENST00000550735.6:c.*1705_*1731delins0	0.89	9	21.5	12.5	13	13	13	15.5	Quantitative	.	.	Mean reticulocyte volume	.	160961	2.603e-16	15.58	3.5902e-11	9.04618e-08	160727	0.4934	0.31	chr12:112047268	0.0809	160727	1.207e-22	21.9183	67	0.0058	chr12:112164004	1	0.0354	No
chr12	111887814	111887854	AC	intronic	MAPKAPK5	.	1.69	10.5	26	15.5	17	18.5	19	20.5	Quantitative	.	.	High light scatter reticulocyte percentage	.	160888	4.616e-13	12.34	4.33447e-08	0.000157205	160856	4.606e-09	8.34	chr12:111446804	0.4823	160856	1.123e-39	38.9496	101	0.0008	chr12:111446804	1	0.4948	No
chr12	111887814	111887854	AC	intronic	MAPKAPK5	.	1.69	10.5	26	15.5	17	18.5	19	20.5	Quantitative	.	.	High light scatter reticulocyte count	.	160887	6.918e-13	12.16	6.35516e-08	0.000237939	160855	6.184e-09	8.21	chr12:111446804	0.4823	160855	9.893e-50	49.0047	93	0.0003	chr12:111446804	1	0.5464	No
chr12	111894766	111894792	TG	UTR3	MAPKAPK5	ENST00000550735.6:c.*1705_*1731delins0	0.89	9	21.5	12.5	13	13	13	15.5	Quantitative	.	.	Lymphocyte count	.	163747	3.25e-12	11.49	2.69997e-07	0.00111292	163713	0.004661	2.33	chr12:111446804	0.4825	163713	5.01e-115	114.3	101	0	chr12:111446804	1	0.7109	No
chr17	45922486	45922518	AC	intronic	MAPT	.	4.21	9	32	9	13	17	20.5	25	Quantitative	.	.	Hair/balding pattern	.	75925	2.514e-35	34.6	1.34533e-29	8.63903e-27	73594	0.3968	0.4	chr17:46226764	0.2418	73594	5.046e-55	54.2971	20	0.0227	chr17:46226764	1	0.1583	No
chr17	45922486	45922518	AC	intronic	MAPT	.	4.21	9	32	9	13	17	20.5	25	Quantitative	.	.	Red blood cell (erythrocyte) count	.	164014	2.267e-22	21.64	5.61059e-17	7.87889e-14	153574	0.7325	0.14	chr17:46228323	0.2139	161090	2.599e-42	41.5852	101	0.0008	chr17:46252739	1	0.0541	No
chr17	45922486	45922518	AC	intronic	MAPT	.	4.21	9	32	9	13	17	20.5	25	Quantitative	.	.	Mean reticulocyte volume	.	160961	3.719e-22	21.43	9.0155e-17	1.27781e-13	160853	0.5657	0.25	chr17:45611724	0.2281	160853	1.482e-34	33.8292	101	0.0023	chr17:45733530	1	0.0648	No
chr17	45922486	45922518	AC	intronic	MAPT	.	4.21	9	32	9	13	17	20.5	25	Quantitative	.	.	Mean sphered cell volume	.	160888	3.842e-21	20.42	8.63055e-16	1.30757e-12	157420	0.7753	0.11	chr17:46084690	0.224	157420	2.943e-40	39.5312	101	0.0005	chr17:45733530	1	0.0798	No
chr17	45922486	45922518	AC	intronic	MAPT	.	4.21	9	32	9	13	17	20.5	25	Quantitative	.	.	Forced vital capacity (FVC)	.	153621	1.828e-20	19.74	3.86586e-15	6.25843e-12	153588	0.03651	1.44	chr17:45868952	0.2265	153588	1.479e-23	22.83	2	0.0678	chr17:45791852	1	0.0806	No
chr17	45922486	45922518	AC	intronic	MAPT	.	4.21	9	32	9	13	17	20.5	25	Quantitative	.	.	Haemoglobin concentration	.	164013	2.119e-20	19.67	4.44291e-15	7.35301e-12	153573	0.1561	0.81	chr17:46228323	0.2139	161089	6.579e-30	29.1818	101	0.0056	chr17:45497569	1	0.0761	No
chr17	45922486	45922518	AC	intronic	MAPT	.	4.21	9	32	9	13	17	20.5	25	Quantitative	.	.	Forced vital capacity (FVC) Z-score	.	132735	8.789e-19	18.06	1.57103e-13	2.99547e-10	128648	0.04489	1.35	chr17:46280743	0.2288	128648	7.74e-24	23.1113	4	0.0298	chr17:46006036	1	0.0608	No
chr17	45922486	45922518	AC	intronic	MAPT	.	4.21	9	32	9	13	17	20.5	25	Quantitative	.	.	Forced vital capacity (FVC), Best measure	.	123142	2.239e-18	17.65	3.84396e-13	7.69955e-10	122280	0.05236	1.28	chr17:45588013	0.2232	122280	5.626e-25	24.2498	18	0.0177	chr17:45746994	1	0.1433	No
chr17	45922486	45922518	AC	intronic	MAPT	.	4.21	9	32	9	13	17	20.5	25	Quantitative	.	.	Forced expiratory volume in 1-second (FEV1)	.	153621	3.088e-18	17.51	5.22827e-13	1.06283e-09	152962	0.01512	1.82	chr17:45791852	0.229	152962	4.075e-22	21.3899	5	0.0275	chr17:45791852	1	0.3113	No
chr17	45922486	45922518	AC	intronic	MAPT	.	4.21	9	32	9	13	17	20.5	25	Quantitative	.	.	Forced expiratory volume in 1-second (FEV1), Best measure	.	123142	1.451e-16	15.84	2.06011e-11	4.97125e-08	123122	0.1194	0.92	chr17:45733530	0.228	123122	5.676e-23	22.246	95	0.014	chr17:45982034	1	0.0412	No
chr17	45922486	45922518	AC	intronic	MAPT	.	4.21	9	32	9	13	17	20.5	25	Quantitative	.	.	Haematocrit percentage	.	164014	4.034e-16	15.39	5.46287e-11	1.40109e-07	153574	0.4963	0.3	chr17:46228323	0.2139	161090	1.647e-26	25.7833	101	0.002	chr17:45486230	1	0.6624	No
chr17	45922486	45922518	AC	intronic	MAPT	.	4.21	9	32	9	13	17	20.5	25	Quantitative	.	.	Forced expiratory volume in 1-second (FEV1) Z-score	.	132735	9.707e-16	15.01	1.26412e-10	3.36097e-07	128648	0.2631	0.58	chr17:46280743	0.2288	128648	4.159e-23	22.381	100	0.0077	chr17:46280743	1	0.0546	No
chr17	45922486	45922518	AC	intronic	MAPT	.	4.21	9	32	9	13	17	20.5	25	Quantitative	.	.	Forced expiratory volume in 1-second (FEV1), predicted percentage	.	92726	2.164e-13	12.66	2.11481e-08	7.52428e-05	92702	0.1912	0.72	chr17:45663199	0.2552	92702	2.6e-19	18.585	101	0.0066	chr17:45712332	1	0.0316	No
chr17	45922486	45922518	AC	intronic	MAPT	.	4.21	9	32	9	13	17	20.5	25	Quantitative	.	.	Eosinophill percentage	.	163748	1.831e-12	11.74	1.58324e-07	0.000625843	155315	0.5839	0.23	chr17:45631052	0.2224	163397	5.842e-26	25.2334	101	0.0006	chr17:45588013	1	0.0471	No
chr17	45922486	45922518	AC	intronic	MAPT	.	4.21	9	32	9	13	17	20.5	25	Quantitative	.	.	Volume of white matter	.	17444	7.979e-12	11.1	6.28032e-07	0.0027319	16435	0.1847	0.73	chr17:45854789	0.2215	17293	6.618e-17	16.1793	101	0.0028	chr17:45854789	1	0.0335	No
chr17	45922486	45922518	AC	intronic	MAPT	.	4.21	9	32	9	13	17	20.5	25	Quantitative	.	.	Relative age of first facial hair	.	74056	1.183e-11	10.93	9.04174e-07	0.00404078	70294	0.3983	0.4	chr17:45876329	0.2098	72815	4.111e-17	16.3861	1	0.1633	chr17:45868925	2	0.0783	No
chr17	45922486	45922518	AC	intronic	MAPT	.	4.21	9	32	9	13	17	20.5	25	Quantitative	.	.	Volume of brain, grey+white matter	.	17444	6.521e-11	10.19	4.39285e-06	0.0222057	16435	0.1683	0.77	chr17:45854789	0.2215	17293	1.64e-15	14.7852	101	0.0035	chr17:45854789	1	0.0366	No
chr17	45922486	45922518	AC	intronic	MAPT	.	4.21	9	32	9	13	17	20.5	25	Quantitative	.	.	Sitting height	.	168183	8.969e-11	10.05	5.8983e-06	0.0306524	168122	0.4634	0.33	chr17:45746994	0.2696	168122	1.578e-17	16.8019	61	0.0106	chr17:45847931	1	0.173	No
chr17	45922486	45922518	AC	intronic	MAPT	.	4.21	9	32	9	13	17	20.5	25	Quantitative	.	.	Eosinophill count	.	163747	1.139e-10	9.94	7.36754e-06	0.039488	163705	0.9873	0.01	chr17:45693346	0.2434	163705	5.525e-21	20.2577	101	0.0012	chr17:46291560	1	0.0429	No
chr17	45922486	45922518	AC	intronic	MAPT	.	4.21	9	32	9	13	17	20.5	25	Quantitative	.	.	Reticulocyte count	.	160961	1.318e-10	9.88	8.42372e-06	0.0453383	157304	0.7213	0.14	chr17:46247206	0.2255	157304	2.333e-21	20.6321	101	0.0019	chr17:46247206	1	0.0801	No
chr14	103423200	103423214	TT	intronic	MARK3	.	2.4	7	52.5	9	11	12	14	15.5	Quantitative	.	.	Speed of sound through heel	.	89459	1.372e-11	10.86	1.03707e-06	0.0047475	88813	0.1211	0.92	chr14:103431976	0.3411	88813	1.648e-20	19.783	88	0.0081	chr14:103412545	1	0.1162	No
chr14	103423200	103423214	TT	intronic	MARK3	.	2.4	7	52.5	9	11	12	14	15.5	Quantitative	.	.	Heel bone mineral density (BMD)	.	89425	1.618e-11	10.79	1.20575e-06	0.00557783	88780	0.1515	0.82	chr14:103431976	0.3411	88780	4.183e-21	20.3785	92	0.0081	chr14:103412545	1	0.1039	No
chr14	103423200	103423214	TT	intronic	MARK3	.	2.4	7	52.5	9	11	12	14	15.5	Quantitative	.	.	Heel bone mineral density (BMD) T-score, automated	.	89459	2.708e-11	10.57	1.93682e-06	0.00925689	88813	0.179	0.75	chr14:103431976	0.3411	88813	3.876e-21	20.4116	95	0.0069	chr14:103412545	1	0.1131	No
chr14	103423200	103423214	TT	intronic	MARK3	.	2.4	7	52.5	9	11	12	14	15.5	Quantitative	.	.	Heel quantitative ultrasound index (QUI), direct entry	.	89459	2.715e-11	10.57	1.94021e-06	0.00925689	88813	0.1791	0.75	chr14:103431976	0.3411	88813	3.881e-21	20.4111	95	0.0069	chr14:103412545	1	0.113	No
chr11	65472425	65472465	GT	intergenic	mascRNA-menRNA;CMB9-22P13.2	dist=26827;dist=14776	2.01	11	33	14	17	17.5	20	20.5	Quantitative	.	.	SHBG	.	146805	6.542e-11	10.18	4.40507e-06	0.022723	146792	3.807e-08	7.42	chr11:65793898	0.235	146792	1.772e-14	13.7515	6	0.04	chr11:65793898	1	0.4607	No
chr11	65472425	65472465	GT	intergenic	mascRNA-menRNA;CMB9-22P13.2	dist=26827;dist=14776	2.01	11	33	14	17	17.5	20	20.5	Quantitative	.	.	Platelet crit	.	163960	1.234e-10	9.91	7.92822e-06	0.0423122	161788	0.04177	1.38	chr11:65465268	0.3356	161788	2.058e-14	13.6866	94	0.0009	chr11:65710483	1	0.0645	No
chr19	12861680	12861716	TCTT	intronic	MAST1	.	1.16	5	16	7	8	9	10	11	Quantitative	.	.	Mean corpuscular volume	.	164013	1.685e-18	17.77	2.93993e-13	5.8407e-10	163650	1.839e-08	7.74	chr19:12889433	0.3912	163650	4.59e-92	91.3382	81	0	chr19:12870439	1	0.9761	No
chr19	12861680	12861716	TCTT	intronic	MAST1	.	1.16	5	16	7	8	9	10	11	Quantitative	.	.	Mean corpuscular haemoglobin	.	164013	1.717e-16	15.77	2.41875e-11	5.8407e-08	163978	1.088e-07	6.96	chr19:12888644	0.391	163978	7.94e-101	100.1	81	0	chr19:12870439	1	0.991	No
chr5	66685262	66685306	AAACA	intronic	MAST4	.	1.65	4.5	14.5	5.5	6.5	8	9	11	Quantitative	.	.	Platelet count	.	164013	2.624e-11	10.58	1.88027e-06	0.00904618	163936	0.351	0.45	chr5:66687678	0.4946	163936	2.45e-11	10.6108	3	0.0611	chr5:66620956	1	0.3444	No
chr2	148051604	148051648	GT	intronic	MBD5	.	2.81	9.5	42	15	18.5	19.5	22	24	Quantitative	.	.	Creatinine	.	160958	6.689e-13	12.17	6.16129e-08	0.000232523	160934	0.3131	0.5	chr2:147802020	0.2837	160934	4.3e-18	17.3665	101	0.0048	chr2:147865884	1	0.056	No
chr1	150579758	150579814	GGCCGG	upstream	MCL1	dist=20	0.92	5	15.5	7	7	7.5	8.5	10	Quantitative	.	.	Monocyte percentage	.	163748	1.026e-28	27.99	3.84633e-23	3.51937e-20	163712	5.428e-07	6.27	chr1:150571617	0.2235	163712	1.63e-53	52.7878	70	0	chr1:150571617	1	0.3206	No
chr1	150579758	150579814	GGCCGG	upstream	MCL1	dist=20	0.92	5	15.5	7	7	7.5	8.5	10	Quantitative	.	.	Monocyte count	.	163747	5.985e-22	21.22	1.43364e-16	2.07236e-13	163698	0.003431	2.46	chr1:150611627	0.222	163698	9.457e-60	59.0242	91	0	chr1:150571617	1	0.3182	No
chr1	150579758	150579814	GGCCGG	upstream	MCL1	dist=20	0.92	5	15.5	7	7	7.5	8.5	10	Quantitative	.	.	Neutrophill percentage	.	163748	6.827e-12	11.17	5.43342e-07	0.00232523	163675	0.1164	0.93	chr1:150581994	0.4429	163675	1.261e-24	23.8993	101	0.0023	chr1:150579854	1	0.1377	No
chr1	204557904	204557931	TAA	UTR3	MDM4	ENST00000367183.7:c.*8222_*8249delins0;ENST00000391947.6:c.*9204_*9231delins0;ENST00000454264.6:c.*8222_*8249delins0;ENST00000612738.4:c.*8222_*8249delins0;ENST00000614459.4:c.*8222_*8249delins0;ENST00000616250.4:c.*8865_*8892delins0;ENST00000367182.7:c.*8222_*8249delins0	0.53	6	11	8	8	8.5	9	9.5	Quantitative	.	.	Platelet crit	.	163960	5.437e-11	10.26	3.70771e-06	0.0189001	163884	0.002851	2.55	chr1:204602943	0.4747	163884	1.636e-08	7.7862	14	0.021	chr1:204422258	1	0.1741	No
chrX	40976753	40976799	TA	intergenic	MED14OS;USP9X	dist=238052;dist=108836	5.23	3	52	9	11.5	16	19	25	Quantitative	.	.	High light scatter reticulocyte percentage	.	160652	7.818e-60	59.1069	9.62302e-54	2.68884e-51	159493	5.87e-05	4.23	chrX:40988573	0.2034	159493	8e-114	113.097	41	0.0029	chrX:40988573	1	0.2393	No
chrX	40976753	40976799	TA	intergenic	MED14OS;USP9X	dist=238052;dist=108836	5.23	3	52	9	11.5	16	19	25	Quantitative	.	.	High light scatter reticulocyte count	.	160651	8.23e-59	58.0846	9.90547e-53	2.83051e-50	159492	9.066e-05	4.04	chrX:40988573	0.2034	159492	5.09e-113	112.293	44	0.0021	chrX:40988573	1	0.2129	No
chrX	40976753	40976799	TA	intergenic	MED14OS;USP9X	dist=238052;dist=108836	5.23	3	52	9	11.5	16	19	25	Quantitative	.	.	Immature reticulocyte fraction	.	160651	2.889e-46	45.5393	2.35949e-40	9.93494e-38	159492	1.49e-06	5.83	chrX:40988573	0.2034	159492	3.663e-71	70.4362	34	0.0091	chrX:40985492	1	0.2777	No
chrX	40976753	40976799	TA	intergenic	MED14OS;USP9X	dist=238052;dist=108836	5.23	3	52	9	11.5	16	19	25	Quantitative	.	.	Reticulocyte percentage	.	160726	3.645e-42	41.4383	2.5994e-36	1.25362e-33	159566	0.01425	1.85	chrX:40988573	0.2034	159566	1.56e-91	90.8069	52	0.0014	chrX:40988573	1	0.289	No
chrX	40976753	40976799	TA	intergenic	MED14OS;USP9X	dist=238052;dist=108836	5.23	3	52	9	11.5	16	19	25	Quantitative	.	.	Reticulocyte count	.	160725	6.244e-41	40.2045	4.24965e-35	2.14766e-32	159565	0.0187	1.73	chrX:40988573	0.2034	159565	1.27e-89	88.8962	50	0.0009	chrX:40988573	1	0.255	No
chr17	40019175	40019203	AC	exonic	MED24	.	1.15	10.5	20	14	16	17	17.5	18	Quantitative	.	.	Neutrophill count	.	163747	9.785e-26	25.01	3.04855e-20	3.36097e-17	163709	1.753e-27	26.76	chr17:40021029	0.3908	163709	8.19e-213	212.087	96	0	chr17:40025976	1	0.1232	No
chr17	40019175	40019203	AC	exonic	MED24	.	1.15	10.5	20	14	16	17	17.5	18	Quantitative	.	.	White blood cell (leukocyte) count	.	164013	2.749e-20	19.56	5.70111e-15	9.47251e-12	163975	3.024e-18	17.52	chr17:40021029	0.3907	163975	3.96e-153	152.402	101	0	chr17:40025976	1	0.1655	No
chr17	40019175	40019203	AC	exonic	MED24	.	1.15	10.5	20	14	16	17	17.5	18	Quantitative	.	.	Neutrophill percentage	.	163748	4.944e-14	13.31	5.30963e-09	1.68448e-05	163710	0.1267	0.9	chr17:39987976	0.4628	163710	3.78e-129	128.423	101	0	chr17:40009045	1	0.0624	No
chr17	40019175	40019203	AC	exonic	MED24	.	1.15	10.5	20	14	16	17	17.5	18	Quantitative	.	.	Lymphocyte percentage	.	163748	2.478e-12	11.61	2.09258e-07	0.000844239	163710	0.1459	0.84	chr17:39987976	0.4628	163710	1.22e-113	112.914	101	0	chr17:40019209	1	0.1564	No
chr17	40019175	40019203	AC	exonic	MED24	.	1.15	10.5	20	14	16	17	17.5	18	Quantitative	.	.	Monocyte percentage	.	163748	6.017e-11	10.22	4.07896e-06	0.0207236	163710	5.792e-06	5.24	chr17:40021029	0.3908	163710	2.779e-60	59.5561	101	0.0001	chr17:40023239	1	0.4537	No
chr5	88788178	88788210	TTTA	intronic	MEF2C	.	0.99	6	14.5	7	8	9	10	10	Quantitative	.	.	Mean platelet (thrombocyte) volume	.	164011	2.757e-33	32.56	1.33198e-27	9.47251e-25	163997	0.5002	0.3	chr5:88884379	0.0591	163997	4.8e-112	111.319	44	0.0029	chr5:88884379	1	1	No
chr5	88788178	88788210	TTTA	intronic	MEF2C	.	0.99	6	14.5	7	8	9	10	10	Quantitative	.	.	Platelet count	.	164013	3.584e-29	28.45	1.3675e-23	1.2203e-20	163999	0.4936	0.31	chr5:88884379	0.0591	163999	7.15e-104	103.146	94	0	chr5:88884379	1	1	No
chr5	88785279	88785319	AC	intronic	MEF2C	.	1.78	11	24.5	15.5	16	17.5	19	21	Quantitative	.	.	Mean platelet (thrombocyte) volume	.	164011	6.914e-24	23.16	1.90341e-18	2.37939e-15	163997	0.365	0.44	chr5:88884379	0.0591	163997	4.8e-112	111.319	71	0.0018	chr5:88884379	1	1	No
chr5	88785279	88785319	AC	intronic	MEF2C	.	1.78	11	24.5	15.5	16	17.5	19	21	Quantitative	.	.	Platelet count	.	164013	7.186e-22	21.14	1.70939e-16	2.49152e-13	163999	0.6141	0.21	chr5:88884379	0.0591	163999	7.15e-104	103.146	100	0	chr5:88884379	1	1	No
chr5	88788178	88788210	TTTA	intronic	MEF2C	.	0.99	6	14.5	7	8	9	10	10	Quantitative	.	.	Platelet distribution width	.	163960	5.52e-20	19.26	1.10859e-14	1.89001e-11	163946	0.2304	0.64	chr5:88884379	0.0591	163946	2.741e-62	61.5621	92	0	chr5:88884379	1	1	No
chr5	88785279	88785319	AC	intronic	MEF2C	.	1.78	11	24.5	15.5	16	17.5	19	21	Quantitative	.	.	Platelet distribution width	.	163960	2.091e-15	14.68	2.62155e-10	7.18564e-07	163946	0.5528	0.26	chr5:88884379	0.0591	163946	2.741e-62	61.5621	101	0	chr5:88884379	1	1	No
chr5	89105177	89105207	AC	ncRNA_intronic	MEF2C-AS1	.	2.51	12	30	15	15	18	19	22.5	Quantitative	.	.	Standing height	.	168173	6.135e-16	15.21	8.14409e-11	2.12063e-07	168108	0.02509	1.6	chr5:89010744	0.474	168108	2.692e-17	16.5699	35	0.0161	chr5:88992524	1	0.0782	No
chr5	89105177	89105207	AC	ncRNA_intronic	MEF2C-AS1	.	2.51	12	30	15	15	18	19	22.5	Quantitative	.	.	Platelet distribution width	.	163960	1.177e-14	13.93	1.35255e-09	4.04078e-06	163946	2.504e-07	6.6	chr5:88884379	0.0591	163946	2.741e-62	61.5621	74	0.0036	chr5:88884379	1	1	No
chr5	89105177	89105207	AC	ncRNA_intronic	MEF2C-AS1	.	2.51	12	30	15	15	18	19	22.5	Quantitative	.	.	Forced expiratory volume in 1-second (FEV1), predicted	.	92726	8.924e-12	11.05	6.96341e-07	0.00306524	92714	2.761e-05	4.56	chr5:89292485	0.2843	92714	1.531e-11	10.815	6	0.0417	chr5:89258685	1	0.2819	No
chr5	89105177	89105207	AC	ncRNA_intronic	MEF2C-AS1	.	2.51	12	30	15	15	18	19	22.5	Quantitative	.	.	Trunk fat-free mass	.	165814	5.146e-11	10.29	3.52543e-06	0.0176386	165738	0.6759	0.17	chr5:88977836	0.3878	165738	3.503e-13	12.4556	53	0.0142	chr5:89125546	1	0.0311	No
chr5	89105177	89105207	AC	ncRNA_intronic	MEF2C-AS1	.	2.51	12	30	15	15	18	19	22.5	Quantitative	.	.	Trunk predicted mass	.	165802	7.78e-11	10.11	5.15857e-06	0.0266972	165726	0.6374	0.2	chr5:88977836	0.3878	165726	4.861e-13	12.3133	55	0.0136	chr5:88977836	1	0.0283	No
chr5	89105177	89105207	AC	ncRNA_intronic	MEF2C-AS1	.	2.51	12	30	15	15	18	19	22.5	Quantitative	.	.	Platelet count	.	164013	1.232e-10	9.91	7.91685e-06	0.0423122	163999	0.0006978	3.16	chr5:88884379	0.0591	163999	7.15e-104	103.146	59	0.0022	chr5:88884379	1	1	No
chr9	120714264	120714288	CGG	exonic	MEGF9	.	0.65	4.5	10	6	6	7	7	8	Quantitative	.	.	Platelet count	.	164013	7.141e-11	10.15	4.77581e-06	0.0243481	163849	0.7902	0.1	chr9:120723055	0.3046	163849	7.47e-11	10.1267	7	0.0423	chr9:120864033	1	0.0562	No
chr22	41798225	41798247	CA	intronic	MEI1	.	0.55	8	23.5	11	11	11	12	12	Quantitative	.	.	IGF-1	.	160220	1.223e-13	12.91	1.23933e-08	4.23122e-05	159375	0.007563	2.12	chr22:41330799	0.2478	159375	2.18e-15	14.6615	14	0.0254	chr22:41371482	1	0.0652	No
chr22	41747049	41747067	ATA	intronic	MEI1	.	0.57	5	9.5	7	7	8	8	8	Quantitative	.	.	IGF-1	.	160220	1.199e-12	11.92	1.06633e-07	0.00041349	159375	0.3169	0.5	chr22:41330799	0.2478	159375	2.18e-15	14.6615	30	0.0189	chr22:41371482	1	0.0652	No
chr2	66440068	66440092	AC	ncRNA_intronic	MEIS1-AS2	.	2.34	9	25	12	15	16.5	18.5	20	Quantitative	.	.	Mean platelet (thrombocyte) volume	.	164011	1.183e-11	10.93	9.04174e-07	0.00404078	163660	0.6657	0.18	chr2:66440054	0.3465	163660	1.543e-16	15.8116	28	0.0083	chr2:66482336	1	0.9594	No
chr6	33562851	33562869	TG	downstream	Metazoa_SRP	dist=11	1.28	6	18	9	10.5	11	12.5	13	Quantitative	.	.	Platelet crit	.	163960	1.908e-83	82.72	4.48276e-77	6.55338e-75	163923	4.704e-06	5.33	chr6:33579153	0.2983	163923	1.41e-180	179.851	85	0	chr6:33573730	1	0.3431	No
chr6	33562851	33562869	TG	downstream	Metazoa_SRP	dist=11	1.28	6	18	9	10.5	11	12.5	13	Quantitative	.	.	Platelet count	.	164013	2.569e-73	72.59	4.73774e-67	8.84026e-65	163976	9.494e-06	5.02	chr6:33579153	0.2983	163976	3.17e-159	158.499	84	0	chr6:33573730	1	0.3778	No
chr4	9736138	9736156	AT	intergenic	Metazoa_SRP;DRD5	dist=23905;dist=45524	3.06	4.5	55.5	9.5	10	10.5	14	18.5	Quantitative	.	.	Urate	.	160851	1.615e-81	80.79	3.59726e-75	5.57783e-73	160817	3.644e-06	5.44	chr4:9999323	0.21	160817	4.60e-1396	1395.34	101	0	chr4:9997722	1	0.6917	No
chr8	9130378	9130394	AT	intergenic	Metazoa_SRP;PPP1R3B	dist=38870;dist=5861	5.24	4.5	77	8	13.5	17	19.5	25.5	Quantitative	.	.	Platelet distribution width	.	163960	6.424e-11	10.19	4.33176e-06	0.0222057	163918	0.01935	1.71	chr8:9174485	0.2091	163918	6.796e-80	79.1677	83	0	chr8:9088653	1	1	No
chr12	86514067	86514109	AC	intronic	MGAT4C	.	0.72	15	48	20	20.5	21	21.5	22.5	Quantitative	.	.	Hair colour (natural, before greying)	.	166216	2.614e-19	18.58	4.96213e-14	9.04618e-11	166192	2.272e-05	4.64	chr12:86990172	0.0468	166192	5.408e-51	50.267	38	0	chr12:86990172	1	0.94	No
chr1	66945267	66945317	TA	intronic	MIER1	.	3.97	7.5	34.5	10	10	11	16	21	Quantitative	.	.	Lymphocyte count	.	163747	1.152e-17	16.94	1.84482e-12	3.9488e-09	163717	0.2778	0.56	chr1:67005160	0.2923	163717	6.602e-23	22.1803	101	0.0041	chr1:67005160	1	0.1205	No
chr1	66972235	66972261	AT	intronic	MIER1	.	1.36	6.5	29.5	9	10.5	11.5	12.5	13.5	Quantitative	.	.	Lymphocyte count	.	163747	1.329e-16	15.88	1.89632e-11	4.53383e-08	163717	0.1952	0.71	chr1:67005160	0.2923	163717	6.602e-23	22.1803	11	0.0195	chr1:67005160	1	0.1195	No
chr1	66972235	66972261	AT	intronic	MIER1	.	1.36	6.5	29.5	9	10.5	11.5	12.5	13.5	Quantitative	.	.	Urea	.	160936	5.14e-13	12.29	4.79501e-08	0.000176386	159272	0.01183	1.93	chr1:66972263	0.2827	159272	2.376e-14	13.6242	1	0.1558	chr1:66995108	2	0.0899	No
chr1	66945267	66945317	TA	intronic	MIER1	.	3.97	7.5	34.5	10	10	11	16	21	Quantitative	.	.	Urea	.	160936	2.283e-12	11.64	1.94033e-07	0.000787889	159272	0.24	0.62	chr1:66972263	0.2827	159272	2.376e-14	13.6242	100	0.0062	chr1:66995108	1	0.0976	No
chr17	4867074	4867106	AAT	intronic	MINK1	.	1.34	9.5	33.5	13	14.5	15	16	17.5	Quantitative	.	.	Platelet distribution width	.	163960	4.967e-16	15.3	6.65281e-11	1.72371e-07	163943	2.603e-05	4.58	chr17:4933086	0.0738	163943	4.512e-44	43.3456	34	0.0006	chr17:4933086	1	0.4567	No
chr2	231914760	231914804	AC	intergenic	MIR1471;NPPC	dist=22462;dist=7016	3.01	10.5	58	21.5	24.5	26.5	28.5	31	Quantitative	.	.	Standing height	.	168173	1.755e-11	10.76	1.3005e-06	0.00597675	168161	2.334e-10	9.63	chr2:232230158	0.032	168161	8.181e-35	34.0872	101	0	chr2:232230158	1	0.7808	No
chr1	198981323	198981364	GT	intergenic	MIR181A1HG;RP11-16L9.2	dist=43894;dist=2260	2.44	12	48	14	17.5	17.5	21	21.5	Quantitative	.	.	Mean corpuscular volume	.	164013	7.698e-19	18.11	1.38904e-13	2.66972e-10	163956	2.403e-15	14.62	chr1:198573897	0.0281	163999	9.456e-39	38.0243	95	0	chr1:199041592	1	0.4954	No
chr1	198981323	198981364	GT	intergenic	MIR181A1HG;RP11-16L9.2	dist=43894;dist=2260	2.44	12	48	14	17.5	17.5	21	21.5	Quantitative	.	.	Mean corpuscular haemoglobin	.	164013	1.291e-13	12.89	1.30094e-08	4.43063e-05	163956	3.089e-10	9.51	chr1:198573897	0.0281	163999	2.484e-32	31.6048	43	0.0002	chr1:199041592	1	0.5157	No
chr1	198981323	198981364	GT	intergenic	MIR181A1HG;RP11-16L9.2	dist=43894;dist=2260	2.44	12	48	14	17.5	17.5	21	21.5	Quantitative	.	.	Platelet crit	.	163960	6.138e-12	11.21	4.91241e-07	0.00212063	163926	0.001024	2.99	chr1:199041592	0.2767	163926	6.141e-36	35.2118	37	0.0007	chr1:199041592	1	0.4948	No
chr1	198945659	198945688	AAT	intergenic	MIR181A1HG;RP11-16L9.2	dist=8230;dist=37936	1.16	10.5	30.5	13	14	15	16	17	Quantitative	.	.	Platelet crit	.	163960	2.432e-11	10.61	1.75147e-06	0.00844239	163926	0.6674	0.18	chr1:199041592	0.2767	163926	6.141e-36	35.2118	78	0	chr1:199041592	1	0.4947	No
chr6	32749345	32749385	TG	downstream	MIR3135B	dist=527	1.71	12	26	15.5	17	18	19.5	21.5	Binary	775	129853	Non-cancer illness code, self-reported	malabsorption/coeliac disease	130628	1.247e-31	30.9	5.44207e-26	4.32977e-23	130027	0.696	0.16	chr6:32666786	0.253	130027	1.36e-95	94.8665	101	0	chr6:32666628	1	0.6373	No
chr6	32749345	32749385	TG	downstream	MIR3135B	dist=527	1.71	12	26	15.5	17	18	19.5	21.5	Binary	1147	147039	Diagnoses - ICD10	K90.0 Coeliac disease	148186	1.486e-29	28.83	5.7858e-24	5.08704e-21	145034	0.9522	0.02	chr6:32660630	0.2546	145034	2.02e-115	114.695	101	0	chr6:32668221	1	0.5509	No
chr6	32749345	32749385	TG	downstream	MIR3135B	dist=527	1.71	12	26	15.5	17	18	19.5	21.5	Binary	1347	146839	Diagnoses - ICD10	K90 Intestinal malabsorption	148186	1.01e-26	26	3.37343e-21	3.43926e-18	145034	0.9665	0.01	chr6:32660630	0.2546	145034	3.9e-102	101.409	101	0	chr6:32668221	1	0.277	No
chr6	32749345	32749385	TG	downstream	MIR3135B	dist=527	1.71	12	26	15.5	17	18	19.5	21.5	Binary	932	129071	Diagnoses - secondary ICD10	K90.0 Coeliac disease	130003	7.627e-22	21.12	1.80928e-16	2.60895e-13	127206	0.8009	0.1	chr6:32660630	0.2546	127206	8.08e-93	92.0926	101	0	chr6:32668221	1	0.6271	No
chr6	32749345	32749385	TG	downstream	MIR3135B	dist=527	1.71	12	26	15.5	17	18	19.5	21.5	Binary	1098	128905	Diagnoses - secondary ICD10	K90 Intestinal malabsorption	130003	8.036e-21	20.09	1.7591e-15	2.79554e-12	127206	0.8045	0.09	chr6:32660630	0.2546	127206	2.407e-82	81.6185	101	0	chr6:32668221	1	0.4275	No
chr6	32749345	32749385	TG	downstream	MIR3135B	dist=527	1.71	12	26	15.5	17	18	19.5	21.5	Binary	570	147582	Diagnoses - main ICD10	K90 Intestinal malabsorption	148152	3.404e-18	17.47	5.74062e-13	1.16537e-09	145001	0.9823	0.01	chr6:32660630	0.2546	145001	3.241e-61	60.4893	101	0.0001	chr6:32666807	1	0.2489	No
chr6	32749345	32749385	TG	downstream	MIR3135B	dist=527	1.71	12	26	15.5	17	18	19.5	21.5	Binary	515	147637	Diagnoses - main ICD10	K90.0 Coeliac disease	148152	7.56e-18	17.12	1.22802e-12	2.60895e-09	145001	0.8139	0.09	chr6:32660630	0.2546	145001	1.961e-64	63.7075	101	0.0001	chr6:32666628	1	0.4492	No
chr6	32749345	32749385	TG	downstream	MIR3135B	dist=527	1.71	12	26	15.5	17	18	19.5	21.5	Quantitative	.	.	Total protein	.	147973	1.277e-11	10.89	9.70397e-07	0.00443063	147941	1.425e-09	8.85	chr6:32606133	0.2674	147941	7.524e-41	40.1236	101	0	chr6:32619153	1	0.4405	No
chr6	32749345	32749385	TG	downstream	MIR3135B	dist=527	1.71	12	26	15.5	17	18	19.5	21.5	Quantitative	.	.	Mean platelet (thrombocyte) volume	.	164011	4.578e-11	10.34	3.16539e-06	0.0157205	163989	0.8377	0.08	chr6:32362574	0.0787	163989	1.275e-32	31.8945	101	0	chr6:32325793	1	0.8698	No
chr9	88850043	88850111	TTTAT	intergenic	MIR4289;RP11-791O21.5	dist=104138;dist=121527	1.33	7.5	18.5	9.5	11	12	12.5	14	Quantitative	.	.	Monocyte count	.	163747	2.179e-37	36.66	1.28648e-31	7.52428e-29	163603	1.002e-08	8	chr9:88909991	0.3644	163603	9.908e-45	44.004	20	0.0517	chr9:88837506	1	0.1294	No
chr9	88850043	88850111	TTTAT	intergenic	MIR4289;RP11-791O21.5	dist=104138;dist=121527	1.33	7.5	18.5	9.5	11	12	12.5	14	Quantitative	.	.	Monocyte percentage	.	163748	5e-26	25.3	1.58512e-20	1.72371e-17	163717	1.382e-05	4.86	chr9:88918701	0.3641	163717	1.344e-35	34.8716	37	0.0011	chr9:88837506	1	0.1093	No
chr9	88837383	88837405	AT	intergenic	MIR4289;RP11-791O21.5	dist=91478;dist=134233	3.79	6	65.5	10.5	12	12.5	17	21	Quantitative	.	.	Monocyte count	.	163747	1.22e-16	15.91	1.75245e-11	4.23122e-08	163603	9.763e-05	4.01	chr9:88909991	0.3644	163603	9.908e-45	44.004	38	0.0003	chr9:88837506	1	0.1364	No
chr9	88850043	88850111	TTTAT	intergenic	MIR4289;RP11-791O21.5	dist=104138;dist=121527	1.33	7.5	18.5	9.5	11	12	12.5	14	Quantitative	.	.	Platelet crit	.	163960	2.52e-15	14.6	3.12626e-10	8.63903e-07	163947	0.002519	2.6	chr9:88880220	0.0553	163947	5.591e-30	29.2525	92	0.0035	chr9:88880220	1	0.2195	No
chr9	88837383	88837405	AT	intergenic	MIR4289;RP11-791O21.5	dist=91478;dist=134233	3.79	6	65.5	10.5	12	12.5	17	21	Quantitative	.	.	Monocyte percentage	.	163748	4.03e-13	12.39	3.8166e-08	0.000140109	163717	0.001574	2.8	chr9:88918701	0.3641	163717	1.344e-35	34.8716	45	0.0001	chr9:88837506	1	0.1094	No
chr2	60440826	60440850	AC	intergenic	MIR4432HG;BCL11A	dist=49451;dist=10317	1.64	10	22	12	12	13	14.5	17	Quantitative	.	.	Mean corpuscular volume	.	164013	2.166e-26	25.66	7.04917e-21	7.52428e-18	163977	0.3477	0.46	chr2:60406229	0.4054	163977	6.386e-48	47.1948	82	0	chr2:60477349	1	0.4904	No
chr2	60440826	60440850	AC	intergenic	MIR4432HG;BCL11A	dist=49451;dist=10317	1.64	10	22	12	12	13	14.5	17	Quantitative	.	.	Mean corpuscular haemoglobin	.	164013	6.942e-26	25.16	2.18664e-20	2.37939e-17	163977	0.4729	0.33	chr2:60406229	0.4054	163977	2.375e-47	46.6243	92	0	chr2:60491212	1	0.4964	No
chr2	60440826	60440850	AC	intergenic	MIR4432HG;BCL11A	dist=49451;dist=10317	1.64	10	22	12	12	13	14.5	17	Quantitative	.	.	Mean reticulocyte volume	.	160961	4.29e-19	18.37	7.98025e-14	1.46712e-10	160926	8.242e-07	6.08	chr2:60477349	0.4347	160926	4.03e-39	38.3947	78	0.0001	chr2:60477349	1	0.8443	No
chr2	60440826	60440850	AC	intergenic	MIR4432HG;BCL11A	dist=49451;dist=10317	1.64	10	22	12	12	13	14.5	17	Quantitative	.	.	Mean sphered cell volume	.	160888	1.932e-13	12.71	1.90381e-08	6.70603e-05	160853	0.0006297	3.2	chr2:60477349	0.4347	160853	2.171e-32	31.6633	68	0.0004	chr2:60477349	1	0.9383	No
chr4	9564378	9564414	CA	intergenic	MIR548I2;Metazoa_SRP	dist=8062;dist=147539	1.36	8.5	27	15.5	16	16.5	17.5	19	Quantitative	.	.	Urate	.	160850	3.729e-58	57.43	4.39562e-52	1.27781e-49	160826	1.069e-08	7.97	chr4:9924068	0.2188	160826	4.62e-1396	1395.34	101	0	chr4:9997722	1	0.6922	No
chr4	9609763	9609793	CA	intergenic	MIR548I2;Metazoa_SRP	dist=53447;dist=102160	2.57	12.5	33	16.5	19.5	21.5	23.5	25	Quantitative	.	.	Urate	.	160851	4.895e-44	43.31	3.6903e-38	1.68448e-35	160817	0.01443	1.84	chr4:9999323	0.21	160817	4.60e-1396	1395.34	101	0	chr4:9997722	1	0.6917	No
chr2	32532134	32532170	GT	ncRNA_exonic	MIR558	.	1.19	15.5	34.5	22.5	23.5	24.5	25	26.5	Quantitative	.	.	Hair/balding pattern	.	75925	2.909e-11	10.54	2.0728e-06	0.00991894	75022	9.463e-05	4.02	chr2:32253285	0.0391	75067	8.821e-30	29.0545	49	0.0029	chr2:32253285	1	0.6251	No
chr19	12920096	12920124	AC	upstream	MIR5695;SYCE2	dist=196	2.83	10	49	14	18.5	21.5	23	24	Quantitative	.	.	Mean corpuscular haemoglobin	.	164013	8.864e-51	50.05	8.39927e-45	3.06524e-42	163978	0.4689	0.33	chr19:12888644	0.391	163978	7.94e-101	100.1	90	0	chr19:12870439	1	0.991	No
chr19	12920096	12920124	AC	upstream	MIR5695;SYCE2	dist=196	2.83	10	49	14	18.5	21.5	23	24	Quantitative	.	.	Mean corpuscular volume	.	164013	4.331e-47	46.36	3.65917e-41	1.50129e-38	163650	0.4606	0.34	chr19:12889433	0.3912	163650	4.59e-92	91.3382	84	0	chr19:12870439	1	0.9761	No
chr19	12920096	12920124	AC	upstream	MIR5695;SYCE2	dist=196	2.83	10	49	14	18.5	21.5	23	24	Quantitative	.	.	Red blood cell (erythrocyte) count	.	164014	1.512e-26	25.82	4.99179e-21	5.20553e-18	163651	0.7988	0.1	chr19:12889433	0.3912	163651	4.134e-56	55.3836	95	0.0001	chr19:12888644	1	0.2453	No
chr19	12920096	12920124	AC	upstream	MIR5695;SYCE2	dist=196	2.83	10	49	14	18.5	21.5	23	24	Quantitative	.	.	Mean sphered cell volume	.	160888	4.753e-18	17.32	7.86103e-13	1.64613e-09	160592	0.7656	0.12	chr19:12889736	0.3912	160592	1.405e-40	39.8523	99	0	chr19:12870439	1	0.4948	No
chr19	12920096	12920124	AC	upstream	MIR5695;SYCE2	dist=196	2.83	10	49	14	18.5	21.5	23	24	Quantitative	.	.	Mean reticulocyte volume	.	160961	7.278e-15	14.14	8.54967e-10	2.49152e-06	160665	0.6626	0.18	chr19:12889736	0.3912	160665	8.132e-33	32.0898	96	0.0006	chr19:12889736	1	0.22	No
chr6	54063721	54063755	GT	intronic	MLIP	.	0.67	12	50.5	16.5	17	17	18	18.5	Quantitative	.	.	Gamma glutamyltransferase	.	160966	9.626e-15	14.02	1.11702e-09	3.28447e-06	160930	0.46	0.34	chr6:54092790	0.3046	160930	2.498e-28	27.6024	11	0.04	chr6:54092790	1	0.3624	No
chr10	21712203	21712223	ATTT	intronic	MLLT10	.	1.03	5	11.5	5	6.5	7	8	8.5	Quantitative	.	.	Albumin	.	148172	5.973e-13	12.22	5.52701e-08	0.000207236	148085	0.7453	0.13	chr10:21541175	0.333	148085	4.451e-15	14.3515	34	0.0142	chr10:21541175	1	0.15	No
chr10	21531701	21531735	TA	intronic	MLLT10	.	3.46	5.5	26	6	11	11.5	16	17	Quantitative	.	.	Albumin	.	148172	2.409e-12	11.62	2.04034e-07	0.000825021	148085	0.2057	0.69	chr10:21541175	0.333	148085	4.451e-15	14.3515	3	0.0537	chr10:21541175	1	0.1444	No
chr10	21712203	21712223	ATTT	intronic	MLLT10	.	1.03	5	11.5	5	6.5	7	8	8.5	Quantitative	.	.	Leg fat percentage (right)	.	165901	6.014e-11	10.22	4.07774e-06	0.0207236	165858	0.9781	0.01	chr10:21744013	0.2776	165858	8.723e-15	14.0593	28	0.0167	chr10:21744013	1	0.2526	No
chr10	21531701	21531735	TA	intronic	MLLT10	.	3.46	5.5	26	6	11	11.5	16	17	Quantitative	.	.	IGF-1	.	160220	7.316e-11	10.14	4.87668e-06	0.0249152	160195	0.04582	1.34	chr10:21508343	0.3088	160195	1.042e-10	9.9821	5	0.0471	chr10:21522558	1	0.0782	No
chr10	21531701	21531735	TA	intronic	MLLT10	.	3.46	5.5	26	6	11	11.5	16	17	Quantitative	.	.	Leg fat percentage (right)	.	165901	1.348e-10	9.87	8.59624e-06	0.0463944	165858	0.7612	0.12	chr10:21744013	0.2776	165858	8.723e-15	14.0593	62	0.0086	chr10:21744013	1	0.2541	No
chr12	122116053	122116087	AC	intronic	MLXIP	.	1.64	10	25.5	13	15	15	17	18	Quantitative	.	.	Alanine aminotransferase	.	161000	5.044e-17	16.3	7.57198e-12	1.72371e-08	158950	0.6755	0.17	chr12:122122834	0.4692	158950	2.535e-18	17.596	3	0.0341	chr12:122122834	1	0.0681	No
chr7	73602070	73602133	CCTG	intronic	MLXIPL	.	2.43	9.5	31.5	15	17.5	19.5	21.5	22.5	Quantitative	.	.	Triglycerides	.	160914	7.025e-88	87.15	1.81182e-81	2.43481e-79	160898	0.01473	1.83	chr7:73606007	0.1276	160898	9.21e-153	152.036	101	0	chr7:73611821	1	0.6229	No
chr7	73602070	73602133	CCTG	intronic	MLXIPL	.	2.43	9.5	31.5	15	17.5	19.5	21.5	22.5	Quantitative	.	.	Gamma glutamyltransferase	.	160967	9.363e-30	29.03	3.68737e-24	3.20971e-21	160919	0.5099	0.29	chr7:73623036	0.2021	160919	3.234e-41	40.4903	100	0.0003	chr7:73623036	1	0.1555	No
chr7	73602070	73602133	CCTG	intronic	MLXIPL	.	2.43	9.5	31.5	15	17.5	19.5	21.5	22.5	Quantitative	.	.	Urate	.	160851	3.227e-14	13.49	3.54894e-09	1.11292e-05	157006	0.8662	0.06	chr7:73592058	0.1936	157006	4.271e-23	22.3695	101	0.0022	chr7:73642420	1	0.0917	No
chr7	73602070	73602133	CCTG	intronic	MLXIPL	.	2.43	9.5	31.5	15	17.5	19.5	21.5	22.5	Quantitative	.	.	HDL cholesterol	.	148106	2.885e-12	11.54	2.41311e-07	0.000991894	148057	0.6104	0.21	chr7:73627755	0.2021	148057	1.039e-18	17.9834	84	0.0031	chr7:73627755	1	0.0956	No
chr7	73602070	73602133	CCTG	intronic	MLXIPL	.	2.43	9.5	31.5	15	17.5	19.5	21.5	22.5	Quantitative	.	.	Reticulocyte percentage	.	160962	8.277e-12	11.08	6.49847e-07	0.00286065	157099	0.9309	0.03	chr7:73592058	0.1934	157099	2.555e-16	15.5926	93	0.004	chr7:73623036	1	0.0994	No
chr7	73602070	73602133	CCTG	intronic	MLXIPL	.	2.43	9.5	31.5	15	17.5	19.5	21.5	22.5	Quantitative	.	.	Reticulocyte count	.	160961	9.659e-12	11.02	7.4994e-07	0.00328447	157098	0.8744	0.06	chr7:73592058	0.1934	157098	3.86e-16	15.4134	65	0.0049	chr7:73623036	1	0.1334	No
chr20	35277768	35277819	GGGCTG	exonic	MMP24-AS1	.	0.59	5	24	9	9	9.5	10	10.5	Quantitative	.	.	Sitting height	.	168183	1.783e-22	21.75	4.44158e-17	6.11597e-14	168124	0.4666	0.33	chr20:35437976	0.4041	168124	1.68e-147	146.775	8	0	chr20:35437976	1	1	No
chr20	35277768	35277819	GGGCTG	exonic	MMP24-AS1	.	0.59	5	24	9	9	9.5	10	10.5	Quantitative	.	.	Ease of skin tanning	.	165414	3.711e-21	20.43	8.35269e-16	1.27781e-12	165337	0.0001512	3.82	chr20:34801857	0.097	165337	1.38e-449	448.86	58	0	chr20:34801857	1	1	No
chr20	35277768	35277819	GGGCTG	exonic	MMP24-AS1	.	0.59	5	24	9	9	9.5	10	10.5	Quantitative	.	.	Standing height	.	168173	4.049e-20	19.39	8.24757e-15	1.40109e-11	168114	0.5727	0.24	chr20:35437976	0.4041	168114	1.35e-162	161.87	101	0.0005	chr20:35437976	1	1	No
chr20	35277768	35277819	GGGCTG	exonic	MMP24-AS1	.	0.59	5	24	9	9	9.5	10	10.5	Quantitative	.	.	Seated height	.	168183	2.84e-18	17.55	4.82984e-13	9.69316e-10	168124	0.9303	0.03	chr20:35437976	0.4041	168124	1.33e-111	110.876	34	0	chr20:35437976	1	1	No
chr20	35277768	35277819	GGGCTG	exonic	MMP24-AS1	.	0.59	5	24	9	9	9.5	10	10.5	Quantitative	.	.	Skin colour	.	166432	5.428e-16	15.27	7.24199e-11	1.84699e-07	166354	0.001355	2.87	chr20:34801857	0.097	166354	1.13e-288	287.947	22	0	chr20:34801857	1	1	No
chr20	35277768	35277819	GGGCTG	exonic	MMP24-AS1	.	0.59	5	24	9	9	9.5	10	10.5	Quantitative	.	.	Forced expiratory volume in 1-second (FEV1), predicted	.	92726	5.767e-13	12.24	5.34504e-08	0.000197909	92689	0.0689	1.16	chr20:35437976	0.4056	92689	3.025e-70	69.5193	6	0.006	chr20:35437976	1	1	No
chr20	35277768	35277819	GGGCTG	exonic	MMP24-AS1	.	0.59	5	24	9	9	9.5	10	10.5	Quantitative	.	.	Whole body fat-free mass	.	165900	8.825e-12	11.05	6.89244e-07	0.00306524	165842	0.9636	0.02	chr20:35437976	0.4041	165842	3.657e-78	77.4369	38	0.0005	chr20:35437976	1	0.9999	No
chr20	35277768	35277819	GGGCTG	exonic	MMP24-AS1	.	0.59	5	24	9	9	9.5	10	10.5	Quantitative	.	.	Whole body water mass	.	165911	1.069e-11	10.97	8.2328e-07	0.00368523	165853	0.9687	0.01	chr20:35437976	0.4041	165853	4.412e-76	75.3554	10	0.0008	chr20:35437976	1	0.9998	No
chr20	35277768	35277819	GGGCTG	exonic	MMP24-AS1	.	0.59	5	24	9	9	9.5	10	10.5	Quantitative	.	.	Trunk fat-free mass	.	165814	2.006e-11	10.7	1.46998e-06	0.00686223	165756	0.6787	0.17	chr20:35437976	0.4041	165756	1.26e-83	82.8996	101	0.0002	chr20:35437976	1	0.9999	No
chr20	35277768	35277819	GGGCTG	exonic	MMP24-AS1	.	0.59	5	24	9	9	9.5	10	10.5	Quantitative	.	.	Trunk predicted mass	.	165802	2.689e-11	10.57	1.92444e-06	0.00925689	165744	0.5916	0.23	chr20:35437976	0.4041	165744	7.39e-84	83.1314	101	0.0003	chr20:35437976	1	0.9999	No
chr20	35277768	35277819	GGGCTG	exonic	MMP24-AS1	.	0.59	5	24	9	9	9.5	10	10.5	Quantitative	.	.	Leg fat-free mass (right)	.	165896	5.811e-11	10.24	3.94946e-06	0.0197909	165838	0.5883	0.23	chr20:35437976	0.4041	165838	7.019e-64	63.1537	6	0.0071	chr20:35437976	1	0.9993	No
chr20	35277768	35277819	GGGCTG	exonic	MMP24-AS1	.	0.59	5	24	9	9	9.5	10	10.5	Quantitative	.	.	Leg predicted mass (right)	.	165896	7.518e-11	10.12	4.99967e-06	0.0260895	165838	0.6185	0.21	chr20:35437976	0.4041	165838	5.146e-64	63.2885	6	0.0065	chr20:35437976	1	0.9993	No
chr15	78825791	78825825	AC	intronic	MORF4L1	.	2.64	9	46.5	11	14.5	15	18	19	Quantitative	.	.	6mm weak meridian (right)	.	43003	4.098e-13	12.39	3.87565e-08	0.000140109	42999	0.003162	2.5	chr15:78772829	0.4299	42999	7.679e-15	14.1147	93	0.0101	chr15:78772829	1	0.059	No
chr15	78825791	78825825	AC	intronic	MORF4L1	.	2.64	9	46.5	11	14.5	15	18	19	Quantitative	.	.	6mm strong meridian (right)	.	43003	6.858e-13	12.16	6.30342e-08	0.000237939	42999	0.004909	2.31	chr15:78772829	0.4299	42999	9.36e-15	14.0287	81	0.0121	chr15:78759935	1	0.0628	No
chr15	78825791	78825825	AC	intronic	MORF4L1	.	2.64	9	46.5	11	14.5	15	18	19	Quantitative	.	.	3mm weak meridian (right)	.	49034	8.347e-13	12.08	7.58261e-08	0.000286065	49031	0.02212	1.66	chr15:78772829	0.4302	49031	2.928e-17	16.5334	43	0.0136	chr15:78772829	1	0.0693	No
chr15	78825791	78825825	AC	intronic	MORF4L1	.	2.64	9	46.5	11	14.5	15	18	19	Quantitative	.	.	6mm weak meridian (left)	.	42562	1.154e-12	11.94	1.03031e-07	0.00039488	42540	0.003118	2.51	chr15:78775609	0.4077	42540	4.805e-15	14.3183	101	0.0057	chr15:78772829	1	0.0559	No
chr15	78825791	78825825	AC	intronic	MORF4L1	.	2.64	9	46.5	11	14.5	15	18	19	Quantitative	.	.	3mm weak meridian (left)	.	49045	3.147e-12	11.5	2.61821e-07	0.00108759	49041	0.01381	1.86	chr15:78772829	0.4307	49041	3.118e-17	16.5061	53	0.0116	chr15:78772829	1	0.0716	No
chr15	78825791	78825825	AC	intronic	MORF4L1	.	2.64	9	46.5	11	14.5	15	18	19	Quantitative	.	.	3mm strong meridian (right)	.	49034	3.223e-12	11.49	2.67949e-07	0.00111292	49031	0.02566	1.59	chr15:78772829	0.4302	49031	7.09e-16	15.1494	86	0.0092	chr15:78726511	1	0.0493	No
chr15	78825791	78825825	AC	intronic	MORF4L1	.	2.64	9	46.5	11	14.5	15	18	19	Quantitative	.	.	6mm strong meridian (left)	.	42562	1.192e-10	9.92	7.68428e-06	0.041349	42558	0.02328	1.63	chr15:78772829	0.4297	42558	1.123e-14	13.9496	101	0.005	chr15:78772829	1	0.0645	No
chr12	121669805	121669832	AT	upstream	MORN3	dist=151	1.03	11.5	40.5	13.5	13.5	14	14.5	15.5	Quantitative	.	.	Mean platelet (thrombocyte) volume	.	164011	2.641e-31	30.58	1.13098e-25	9.04618e-23	163974	4.397e-05	4.36	chr12:121779004	0.1381	163974	6.99e-1349	1348.16	101	0	chr12:121779004	1	1	No
chr12	121678765	121678794	CT	intergenic	MORN3;TMEM120B	dist=9111;dist=34001	18.01	8	327	14.5	15	18	29.5	64.5	Quantitative	.	.	Mean platelet (thrombocyte) volume	.	164010	8.248e-22	21.08	1.95389e-16	2.86065e-13	163973	0.07343	1.13	chr12:121779004	0.1381	163973	6.99e-1349	1348.16	101	0	chr12:121779004	1	1	No
chr10	17819453	17819489	TG	intronic	MRC1	.	1.91	9	24.5	12	15	16	17.5	18.5	Quantitative	.	.	Aspartate aminotransferase	.	160517	1.39e-316	315.86	6.36039e-301	4.7475e-308	160469	4.315e-13	12.37	chr10:17824027	0.4799	160469	4.74e-510	509.324	99	0	chr10:17845767	1	0.9999	No
chr10	17917744	17917768	TA	intergenic	MRC1;SLC39A12	dist=6574;dist=34071	0.9	9	37	10	11	11.5	12	13	Quantitative	.	.	Aspartate aminotransferase	.	160517	2.91e-170	169.54	2.03712e-163	9.91894e-162	160469	6.098e-38	37.21	chr10:17824027	0.4799	160469	4.74e-510	509.324	101	0	chr10:17845767	1	0.9999	No
chr10	17917744	17917768	TA	intergenic	MRC1;SLC39A12	dist=6574;dist=34071	0.9	9	37	10	11	11.5	12	13	Quantitative	.	.	Median T2star in caudate (left)	.	15933	6.726e-16	15.17	8.89764e-11	2.32523e-07	15929	0.555	0.26	chr10:17913782	0.2474	15929	4.714e-67	66.3266	100	0	chr10:17913782	1	1	No
chr10	17917744	17917768	TA	intergenic	MRC1;SLC39A12	dist=6574;dist=34071	0.9	9	37	10	11	11.5	12	13	Quantitative	.	.	Median T2star in pallidum (right)	.	15933	1.723e-14	13.76	1.94416e-09	5.97675e-06	15929	0.5263	0.28	chr10:17913782	0.2474	15929	4.37e-41	40.3595	97	0	chr10:17913782	1	0.9023	No
chr10	17917744	17917768	TA	intergenic	MRC1;SLC39A12	dist=6574;dist=34071	0.9	9	37	10	11	11.5	12	13	Quantitative	.	.	Median T2star in pallidum (left)	.	15933	1.256e-13	12.9	1.27015e-08	4.32977e-05	15929	0.6941	0.16	chr10:17913782	0.2474	15929	1.186e-41	40.9259	101	0	chr10:17955079	1	0.404	No
chr10	17917744	17917768	TA	intergenic	MRC1;SLC39A12	dist=6574;dist=34071	0.9	9	37	10	11	11.5	12	13	Quantitative	.	.	Median T2star in caudate (right)	.	15933	5.428e-13	12.27	5.04174e-08	0.000184699	15929	0.118	0.93	chr10:17913782	0.2474	15929	2.042e-69	68.6899	101	0	chr10:17913782	1	0.9999	No
chr10	17917744	17917768	TA	intergenic	MRC1;SLC39A12	dist=6574;dist=34071	0.9	9	37	10	11	11.5	12	13	Quantitative	.	.	Median T2star in putamen (right)	.	15933	4.324e-12	11.36	3.534e-07	0.00150129	15929	0.8762	0.06	chr10:17913782	0.2474	15929	4.288e-43	42.3677	101	0	chr10:17913782	1	0.9867	No
chr3	139129787	139129833	GT	intronic	MRPS22	.	3.81	8.5	56.5	16	20	23	26	29	Quantitative	.	.	IGF-1	.	160220	1.131e-13	12.95	1.15155e-08	3.85891e-05	160172	0.3881	0.41	chr3:139130057	0.3029	160172	2.554e-16	15.5928	83	0.0053	chr3:139130691	1	0.2287	No
chr11	10692195	10692209	CA	intronic	MRVI1	.	0.93	6.5	13.5	7	8	8.5	9	10	Quantitative	.	.	Mean platelet (thrombocyte) volume	.	164011	5.678e-15	14.25	6.76275e-10	1.93404e-06	163985	1.431e-05	4.84	chr11:10652497	0.3118	163985	4.839e-19	18.3152	40	0.0158	chr11:10652497	1	0.1893	No
chr6	31741336	31741382	AC	intronic	MSH5;MSH5-SAPCD1	.	2.17	11	33.5	16	18.5	20	21.5	23	Binary	2038	128590	Non-cancer illness code, self-reported	psoriasis	130628	2.468e-31	30.61	1.06087e-25	8.44239e-23	130609	0.05274	1.28	chr6:31298313	0.0915	130609	1.25e-191	190.903	101	0	chr6:31246577	1	0.6867	No
chr6	31741336	31741382	AC	intronic	MSH5;MSH5-SAPCD1	.	2.17	11	33.5	16	18.5	20	21.5	23	Quantitative	.	.	Mean platelet (thrombocyte) volume	.	164011	9.201e-31	30.04	3.84894e-25	3.13664e-22	163988	5.015e-30	29.3	chr6:31413120	0.0636	163988	1.252e-67	66.9024	90	0	chr6:31279426	1	1	No
chr6	31741336	31741382	AC	intronic	MSH5;MSH5-SAPCD1	.	2.17	11	33.5	16	18.5	20	21.5	23	Binary	1147	147039	Diagnoses - ICD10	K90.0 Coeliac disease	148186	1.658e-23	22.78	4.45363e-18	5.70775e-15	148169	1.093e-05	4.96	chr6:32231204	0.1322	148169	6.734e-60	59.1717	36	0	chr6:32231204	1	0.6591	No
chr6	31741336	31741382	AC	intronic	MSH5;MSH5-SAPCD1	.	2.17	11	33.5	16	18.5	20	21.5	23	Binary	1347	146839	Diagnoses - ICD10	K90 Intestinal malabsorption	148186	4.708e-22	21.33	1.13728e-16	1.60866e-13	148169	7.16e-06	5.15	chr6:32231204	0.1322	148169	3.462e-53	52.4607	20	0.0001	chr6:32231204	1	0.5721	No
chr6	31741336	31741382	AC	intronic	MSH5;MSH5-SAPCD1	.	2.17	11	33.5	16	18.5	20	21.5	23	Binary	932	129071	Diagnoses - secondary ICD10	K90.0 Coeliac disease	130003	7.251e-18	17.14	1.18103e-12	2.49152e-09	129989	0.0004518	3.35	chr6:32231204	0.1322	129989	1.219e-53	52.914	28	0	chr6:32231204	1	0.6414	No
chr6	31741336	31741382	AC	intronic	MSH5;MSH5-SAPCD1	.	2.17	11	33.5	16	18.5	20	21.5	23	Quantitative	.	.	Mean corpuscular haemoglobin	.	164013	1.848e-17	16.73	2.89189e-12	6.4042e-09	163965	3.642e-11	10.44	chr6:31280094	0.2416	163965	2.073e-28	27.6834	28	0.0001	chr6:31831299	1	0.995	No
chr6	31741336	31741382	AC	intronic	MSH5;MSH5-SAPCD1	.	2.17	11	33.5	16	18.5	20	21.5	23	Binary	1098	128905	Diagnoses - secondary ICD10	K90 Intestinal malabsorption	130003	5.611e-17	16.25	8.3901e-12	1.93404e-08	129989	0.0004412	3.36	chr6:32231204	0.1322	129989	1.095e-47	46.9606	15	0.0017	chr6:32231204	1	0.6655	No
chr6	31741336	31741382	AC	intronic	MSH5;MSH5-SAPCD1	.	2.17	11	33.5	16	18.5	20	21.5	23	Binary	1799	146387	Diagnoses - ICD10	L40 Psoriasis	148186	4.858e-15	14.31	5.82859e-10	1.68448e-06	148168	0.01429	1.84	chr6:31299200	0.0769	148168	7.904e-81	80.1022	101	0	chr6:31299200	1	0.5615	No
chr6	31741336	31741382	AC	intronic	MSH5;MSH5-SAPCD1	.	2.17	11	33.5	16	18.5	20	21.5	23	Binary	570	147582	Diagnoses - main ICD10	K90 Intestinal malabsorption	148152	5.336e-15	14.27	6.37533e-10	1.84699e-06	148123	0.003433	2.46	chr6:32194075	0.2186	148123	6.037e-26	25.2192	101	0	chr6:32228009	1	0.2572	No
chr6	31741336	31741382	AC	intronic	MSH5;MSH5-SAPCD1	.	2.17	11	33.5	16	18.5	20	21.5	23	Binary	1652	128351	Diagnoses - secondary ICD10	L40 Psoriasis	130003	6.888e-15	14.16	8.10819e-10	2.37939e-06	129986	0.01254	1.9	chr6:31299200	0.0769	129986	1.173e-77	76.9307	101	0	chr6:31299200	1	0.5757	No
chr6	31741336	31741382	AC	intronic	MSH5;MSH5-SAPCD1	.	2.17	11	33.5	16	18.5	20	21.5	23	Binary	775	129853	Non-cancer illness code, self-reported	malabsorption/coeliac disease	130628	2.565e-14	13.59	2.8511e-09	8.84026e-06	130612	0.002775	2.56	chr6:32231204	0.1322	130612	9.646e-40	39.0157	77	0	chr6:32231204	1	0.8488	No
chr6	31741336	31741382	AC	intronic	MSH5;MSH5-SAPCD1	.	2.17	11	33.5	16	18.5	20	21.5	23	Binary	515	147637	Diagnoses - main ICD10	K90.0 Coeliac disease	148152	1.085e-13	12.96	1.10635e-08	3.77108e-05	148123	0.00695	2.16	chr6:32194075	0.2186	148123	1.76e-26	25.7545	99	0	chr6:32231204	1	0.3531	No
chr6	31746080	31746114	TG	intronic	MSH5;MSH5-SAPCD1	.	2.4	13.5	63	17.5	20	21.5	23	25.5	Binary	2038	128590	Non-cancer illness code, self-reported	psoriasis	130628	9.538e-13	12.02	8.59851e-08	0.000328447	130609	0.3026	0.52	chr6:31298313	0.0913	130609	1.25e-191	190.903	101	0	chr6:31246577	1	0.6867	No
chr6	31741336	31741382	AC	intronic	MSH5;MSH5-SAPCD1	.	2.17	11	33.5	16	18.5	20	21.5	23	Quantitative	.	.	Platelet count	.	164013	7.703e-12	11.11	6.08122e-07	0.00266972	163968	1.848e-10	9.73	chr6:31381638	0.138	163968	1.311e-36	35.8824	101	0	chr6:31381638	1	0.9903	No
chrX	65844607	65844651	GA	intergenic	MSN;RP6-159A1.3	dist=102676;dist=155100	0.89	14.5	31	20	20.5	21	21.5	22.5	Quantitative	.	.	Hair/balding pattern	.	75897	5.882e-12	11.2305	4.71964e-07	0.00202286	74195	0.003866	2.41	chrX:66336251	0.1896	74199	4.88e-201	200.312	97	0	chrX:66341079	1	1	No
chr14	64463227	64463259	AC	UTR3	MTHFD1	ENST00000545908.5:c.*3292_*3324delins0	2.66	12.5	28	15.5	16	18.5	20	24	Quantitative	.	.	Lymphocyte count	.	163747	8.154e-16	15.09	1.07123e-10	2.79554e-07	163701	0.5377	0.27	chr14:64456448	0.317	163701	3.732e-19	18.4281	78	0.003	chr14:64556497	1	0.0973	No
chr14	64463227	64463259	AC	UTR3	MTHFD1	ENST00000545908.5:c.*3292_*3324delins0	2.66	12.5	28	15.5	16	18.5	20	24	Quantitative	.	.	Lymphocyte percentage	.	163748	9.921e-11	10	6.47348e-06	0.0343926	163675	0.6555	0.18	chr14:64457259	0.3168	163675	5.33e-14	13.2733	80	0.0033	chr14:64556497	1	0.1471	No
chr22	29896869	29896903	CA	intronic	MTMR3	.	1.92	13	42	17.5	19.5	21	22	24.5	Quantitative	.	.	Mean corpuscular haemoglobin	.	164013	4.259e-12	11.37	3.48337e-07	0.00146712	163955	0.00268	2.57	chr22:30079165	0.0927	163955	1.081e-15	14.9662	1	0.3067	chr22:30111030	2	0.0199	No
chr22	29896869	29896903	CA	intronic	MTMR3	.	1.92	13	42	17.5	19.5	21	22	24.5	Quantitative	.	.	Mean corpuscular volume	.	164013	1.858e-11	10.73	1.37002e-06	0.0064042	163977	0.005425	2.27	chr22:30202527	0.1154	163977	4.606e-14	13.3367	1	0.7226	chr22:30054052	2	0.0331	No
chr1	155225280	155225329	TTAT	intergenic	MTX1;GBA	dist=11456;dist=9123	0.52	9	19.5	12	12.5	12.5	13	13.5	Quantitative	.	.	Urea	.	160934	3.64e-24	23.44	1.02344e-18	1.24872e-15	160906	0.7052	0.15	chr1:155208991	0.3964	160906	5.721e-43	42.2425	29	0.0019	chr1:155208991	1	0.9245	No
chr1	155225280	155225329	TTAT	intergenic	MTX1;GBA	dist=11456;dist=9123	0.52	9	19.5	12	12.5	12.5	13	13.5	Quantitative	.	.	Urate	.	160849	3.803e-18	17.42	6.38526e-13	1.30757e-09	160785	0.02303	1.64	chr1:155199564	0.4264	160785	8.345e-38	37.0786	44	0.0025	chr1:155011887	1	0.2534	No
chr11	47348908	47348927	AT	intronic	MYBPC3	.	3.81	1	77	18.5	21.5	24	26.5	30.5	Quantitative	.	.	HDL cholesterol	.	148105	1.244e-17	16.91	1.98381e-12	4.23122e-09	148085	0.1707	0.77	chr11:47338861	0.3465	148085	1.504e-36	35.8228	101	0	chr11:47447239	1	0.4809	No
chr11	47348908	47348927	AT	intronic	MYBPC3	.	3.81	1	77	18.5	21.5	24	26.5	30.5	Quantitative	.	.	Apolipoprotein A	.	147281	2.189e-11	10.66	1.58982e-06	0.00752428	147261	0.4677	0.33	chr11:47338861	0.3464	147261	4.86e-24	23.3134	101	0	chr11:47446993	1	0.0818	No
chr20	34983226	34983329	TTTC	intronic	MYH7B	.	1.57	13	32.5	25	25.5	27	27.5	28.5	Quantitative	.	.	Ease of skin tanning	.	165414	2.515e-37	36.6	1.4823e-31	8.63903e-29	165394	0.7786	0.11	chr20:34576711	0.0971	165394	3.22e-462	461.492	101	0	chr20:34648892	1	0.961	No
chr20	34983226	34983329	TTTC	intronic	MYH7B	.	1.57	13	32.5	25	25.5	27	27.5	28.5	Quantitative	.	.	Skin colour	.	166432	7.13e-16	15.15	9.42118e-11	2.43481e-07	166371	0.08177	1.09	chr20:34648892	0.0968	166371	5.18e-300	299.286	101	0	chr20:34648892	1	0.9358	No
chr20	34983226	34983329	TTTC	intronic	MYH7B	.	1.57	13	32.5	25	25.5	27	27.5	28.5	Quantitative	.	.	Hair colour (natural, before greying)	.	166216	2.382e-13	12.62	2.31204e-08	8.25021e-05	166153	0.008556	2.07	chr20:34648892	0.0965	166153	4.59e-270	269.338	101	0	chr20:34576711	1	0.8923	No
chr6	16128274	16128345	TTTTCT	upstream	MYLIP	dist=780	0.58	7.5	19.5	11	11.5	12	12.5	12.5	Quantitative	.	.	LDL direct	.	160758	2.716e-12	11.57	2.28121e-07	0.000925689	160680	0.3358	0.47	chr6:16130925	0.3031	160680	2.113e-14	13.6751	6	0.0862	chr6:16113992	1	0.2861	No
chr6	16128274	16128345	TTTTCT	upstream	MYLIP	dist=780	0.58	7.5	19.5	11	11.5	12	12.5	12.5	Quantitative	.	.	Apolipoprotein B	.	160295	3.108e-12	11.51	2.58764e-07	0.00106283	160218	0.4332	0.36	chr6:16130925	0.303	160218	3.446e-14	13.4627	6	0.0337	chr6:16168334	1	0.7932	No
chr17	29116613	29116625	CA	intronic	MYO18A	.	3.23	5	52	6	7	10	14	15.5	Quantitative	.	.	Mean platelet (thrombocyte) volume	.	164011	4.131e-59	58.38	5.00713e-53	1.43372e-50	163814	0.01452	1.84	chr17:29429376	0.4826	163814	1.99e-382	381.701	101	0	chr17:29453198	1	0.0767	No
chr17	29130474	29130528	CA	intronic	MYO18A	.	2.7	15	41	18	21.5	23	25.5	27.5	Quantitative	.	.	Mean platelet (thrombocyte) volume	.	164011	1.608e-55	54.79	1.77928e-49	5.57783e-47	163814	0.3425	0.47	chr17:29429376	0.4826	163814	1.99e-382	381.701	101	0	chr17:29453198	1	0.0767	No
chr17	29130474	29130528	CA	intronic	MYO18A	.	2.7	15	41	18	21.5	23	25.5	27.5	Quantitative	.	.	Platelet count	.	164013	3.349e-21	20.48	7.54781e-16	1.13885e-12	163905	0.02262	1.65	chr17:29481954	0.4827	163905	4.94e-94	93.3063	101	0.0004	chr17:29526267	1	0.0402	No
chr17	29116613	29116625	CA	intronic	MYO18A	.	3.23	5	52	6	7	10	14	15.5	Quantitative	.	.	Platelet count	.	164013	6.168e-21	20.21	1.36942e-15	2.12063e-12	163905	0.003402	2.47	chr17:29481954	0.4827	163905	4.94e-94	93.3063	101	0.0008	chr17:29526267	1	0.0402	No
chr19	17109032	17109080	TTTA	intronic	MYO9B	.	1.31	5	14	8	9.5	10.5	11	12	Quantitative	.	.	Mean platelet (thrombocyte) volume	.	164011	2.822e-12	11.55	2.36387e-07	0.000969316	163990	0.5036	0.3	chr19:17091936	0.2254	163990	4.894e-18	17.3103	48	0.0045	chr19:17084245	1	0.3453	No
chr19	17094015	17094053	TTG	intronic	MYO9B	.	1.79	8	17.5	8	10	11.5	13	14	Quantitative	.	.	Platelet count	.	164013	1.241e-10	9.91	7.9717e-06	0.0423122	163992	3.155e-05	4.5	chr19:17091936	0.2254	163992	9.511e-16	15.0218	67	0	chr19:17145988	1	0.3216	No
chr10	68173574	68173618	TTTA	intronic	MYPN	.	1.09	5	13	8	9.5	10	11	11.5	Quantitative	.	.	Sitting height	.	168183	8.111e-13	12.09	7.38387e-08	0.000279554	167755	0.9897	0	chr10:68179791	0.4935	167755	1.17e-21	20.9318	101	0.0001	chr10:68438270	1	0.437	No
chr16	48602796	48602832	AAAT	intronic	N4BP1	.	0.72	5.5	12	7.5	8	8.5	9	9.5	Quantitative	.	.	Eosinophill count	.	163747	1.858e-11	10.73	1.37002e-06	0.0064042	163664	0.01188	1.93	chr16:48529556	0.3085	163664	3.745e-13	12.4265	75	0.0128	chr16:48682417	1	0.019	No
chr16	48602796	48602832	AAAT	intronic	N4BP1	.	0.72	5.5	12	7.5	8	8.5	9	9.5	Quantitative	.	.	Eosinophill percentage	.	163748	6.039e-11	10.22	4.09187e-06	0.0207236	163665	0.02821	1.55	chr16:48529556	0.3085	163665	1.062e-13	12.9739	101	0.0068	chr16:48682417	1	0.0225	No
chr12	112037275	112037321	AT	intronic	NAA25	.	3.27	5	53.5	14.5	20	22	23	25	Quantitative	.	.	Eosinophill count	.	163747	4.337e-14	13.36	4.69704e-09	1.50129e-05	163716	0.06637	1.18	chr12:111569952	0.4834	163716	1.19e-160	159.924	16	0.006	chr12:111569952	1	1	No
chr12	112037275	112037321	AT	intronic	NAA25	.	3.27	5	53.5	14.5	20	22	23	25	Quantitative	.	.	Eosinophill percentage	.	163748	7.755e-12	11.11	6.11664e-07	0.00266972	163717	0.04332	1.36	chr12:111569952	0.4834	163717	5.72e-111	110.243	10	0.0066	chr12:111569952	1	1	No
chr11	78505269	78505323	AC	intronic	NARS2	.	1.36	13.5	42	19.5	20	21	22	24	Quantitative	.	.	Hair colour (natural, before greying)	.	166216	7.26e-17	16.14	1.07063e-11	2.49152e-08	166179	0.9049	0.04	chr11:78422406	0.1721	166179	7.592e-39	38.1196	101	0.003	chr11:78420362	1	0.1704	No
chrX	56961245	56961267	AT	intergenic	NBDY;RP11-445O16.3	dist=142865;dist=12243	4.05	5	65	11.5	17	21.5	23.5	26	Quantitative	.	.	Mean platelet (thrombocyte) volume	.	163591	5.513e-51	50.2586	5.26761e-45	1.89612e-42	162112	0.7046	0.15	chrX:57107863	0.2072	162112	1.154e-71	70.9378	100	0.0042	chrX:56939371	1	0.0367	No
chrX	56961245	56961267	AT	intergenic	NBDY;RP11-445O16.3	dist=142865;dist=12243	4.05	5	65	11.5	17	21.5	23.5	26	Quantitative	.	.	Platelet crit	.	163540	1.748e-18	17.7575	3.03903e-13	6.01126e-10	161571	0.1577	0.8	chrX:57045735	0.2073	161572	1.21e-21	20.9172	2	0.0207	chrX:57044373	1	0.0225	No
chr1	21446446	21446494	TTCC	intronic	NBPF3	.	1.56	7	19	10	11.5	13	14	15.5	Quantitative	.	.	Alkaline phosphatase	.	161050	1.54e-197	196.81	1.39014e-190	5.32679e-189	161007	1.11e-256	255.95	chr1:21563267	0.0134	161038	8.57e-524	523.067	45	0	chr1:21563267	1	1	No
chr1	21446446	21446494	TTCC	intronic	NBPF3	.	1.56	7	19	10	11.5	13	14	15.5	Quantitative	.	.	Phosphate	.	147882	4.377e-87	86.36	1.09591e-80	1.50129e-78	147788	0.347	0.46	chr1:21493549	0.3857	147788	7.56e-190	189.121	99	0	chr1:21493549	1	1	No
chr11	113017635	113017659	TG	intronic	NCAM1	.	3.53	10.5	27.5	12	12.5	16.5	18	23	Quantitative	.	.	Smoking status	.	167869	4.357e-18	17.36	7.2621e-13	1.50129e-09	167835	0.9011	0.05	chr11:112972416	0.3859	167835	1.48e-19	18.8297	6	0.0157	chr11:113051784	1	0.2761	No
chr11	113017635	113017659	TG	intronic	NCAM1	.	3.53	10.5	27.5	12	12.5	16.5	18	23	Binary	104652	63230	Ever smoked	.	167882	3.222e-17	16.49	4.92519e-12	1.11292e-08	167842	0.614	0.21	chr11:113034407	0.3877	167842	1.382e-18	17.8595	101	0.0074	chr11:113051784	1	0.0655	No
chr11	113017635	113017659	TG	intronic	NCAM1	.	3.53	10.5	27.5	12	12.5	16.5	18	23	Quantitative	.	.	Past tobacco smoking	.	157097	8.555e-17	16.07	1.25116e-11	2.92729e-08	157007	0.2823	0.55	chr11:112998682	0.3853	157007	2.726e-19	18.5645	92	0.0109	chr11:113041665	1	0.0216	No
chr11	113000817	113000847	AT	intronic	NCAM1	.	1.53	6	45	11.5	13	14	15	16.5	Quantitative	.	.	Past tobacco smoking	.	157097	1.931e-14	13.71	2.16674e-09	6.70603e-06	157007	0.1154	0.94	chr11:112998682	0.3853	157007	2.726e-19	18.5645	93	0.0097	chr11:113041665	1	0.0216	No
chr11	113000817	113000847	AT	intronic	NCAM1	.	1.53	6	45	11.5	13	14	15	16.5	Quantitative	.	.	Smoking status	.	167869	6.579e-14	13.18	6.95664e-09	2.2723e-05	167835	0.3473	0.46	chr11:112972416	0.3859	167835	1.48e-19	18.8297	10	0.015	chr11:113051784	1	0.2764	No
chr11	113000817	113000847	AT	intronic	NCAM1	.	1.53	6	45	11.5	13	14	15	16.5	Binary	104652	63230	Ever smoked	.	167882	1.368e-12	11.86	1.20506e-07	0.00047475	167842	0.7147	0.15	chr11:113034407	0.3877	167842	1.382e-18	17.8595	101	0.0028	chr11:113051784	1	0.0656	No
chr3	136841732	136841776	AAAT	ncRNA_exonic	NCK1-AS1	.	0.83	7.5	14	9	9	9.5	10.5	11.5	Quantitative	.	.	SHBG	.	146805	7.927e-21	20.1	1.73746e-15	2.7319e-12	146756	0.7401	0.13	chr3:136476946	0.359	146756	1.474e-55	54.8315	76	0.0015	chr3:136427188	1	0.4875	No
chr3	136841732	136841776	AAAT	ncRNA_exonic	NCK1-AS1	.	0.83	7.5	14	9	9	9.5	10.5	11.5	Quantitative	.	.	Total bilirubin	.	160427	2.139e-12	11.67	1.827e-07	0.000735301	160352	0.382	0.42	chr3:136582085	0.26	160352	7.55e-34	33.1221	72	0.0035	chr3:136348936	1	0.115	No
chr2	105893999	105894019	CA	UTR3	NCK2	ENST00000233154.8:c.*823_*843delins0;ENST00000451463.6:c.*992_*1012delins0;ENST00000393349.2:c.*823_*843delins0	1.3	4.5	14.5	7.5	10	10.5	11.5	12	Quantitative	.	.	Mean platelet (thrombocyte) volume	.	164011	8.453e-16	15.07	1.10882e-10	2.92729e-07	163961	0.02984	1.53	chr2:105889179	0.2566	163961	1.045e-11	10.9809	3	0.1508	chr2:105842350	1	0.1792	No
chr2	105865902	105865930	TAT	intronic	NCK2	.	1.24	8	17.5	10	10	10.5	12	13.5	Quantitative	.	.	Mean platelet (thrombocyte) volume	.	164010	3.244e-12	11.49	2.69564e-07	0.00111292	163960	0.4041	0.39	chr2:105889179	0.2566	163960	9.962e-12	11.0017	9	0.0268	chr2:105842350	1	0.1979	No
chr2	105823132	105823172	TG	intronic	NCK2	.	2.8	9	25.5	12	14	16.5	18	21	Quantitative	.	.	Mean platelet (thrombocyte) volume	.	164011	2.903e-11	10.54	2.06896e-06	0.00991894	163961	0.01578	1.8	chr2:105889179	0.2566	163961	1.045e-11	10.9809	33	0.0103	chr2:105842350	1	0.1981	No
chr12	54498399	54498433	TG	intronic	NCKAP1L	.	2.36	13	44	15.5	17	19	20.5	24	Quantitative	.	.	Mean platelet (thrombocyte) volume	.	164011	1.034e-21	20.99	2.42768e-16	3.51937e-13	161462	0.00456	2.34	chr12:54317790	0.4417	161462	4.9e-172	171.31	100	0	chr12:54318524	1	0.6728	No
chr17	16213489	16213509	AA	intronic	NCOR1	.	1.76	8.5	54	10	12	12	14.5	14.5	Quantitative	.	.	Lymphocyte percentage	.	163748	1.914e-19	18.72	3.68223e-14	6.55338e-11	163693	0.2231	0.65	chr17:15996557	0.4698	163693	8.329e-25	24.0794	101	0.0026	chr17:16101873	1	0.027	No
chr17	16203040	16203072	AC	intronic	NCOR1	.	1.99	9	22	11	11	13.5	15.5	16.5	Quantitative	.	.	Neutrophill percentage	.	163748	3.437e-19	18.46	6.44594e-14	1.19252e-10	163650	0.7241	0.14	chr17:15993458	0.4698	163650	1.401e-26	25.8536	101	0.0021	chr17:15993458	1	0.0314	No
chr17	16213489	16213509	AA	intronic	NCOR1	.	1.76	8.5	54	10	12	12	14.5	14.5	Quantitative	.	.	Neutrophill percentage	.	163748	6.629e-19	18.18	1.20439e-13	2.2723e-10	163650	0.4201	0.38	chr17:15993458	0.4698	163650	1.401e-26	25.8536	101	0.002	chr17:15993458	1	0.0314	No
chr17	16203040	16203072	AC	intronic	NCOR1	.	1.99	9	22	11	11	13.5	15.5	16.5	Quantitative	.	.	Lymphocyte percentage	.	163748	2.38e-17	16.62	3.68739e-12	8.25021e-09	163693	0.3328	0.48	chr17:15996557	0.4698	163693	8.329e-25	24.0794	101	0.002	chr17:16101873	1	0.027	No
chr17	16203040	16203072	AC	intronic	NCOR1	.	1.99	9	22	11	11	13.5	15.5	16.5	Quantitative	.	.	Neutrophill count	.	163747	1.809e-15	14.74	2.28976e-10	6.25843e-07	163681	0.3692	0.43	chr17:16271192	0.4773	163681	4.838e-20	19.3153	101	0.0039	chr17:15993458	1	0.035	No
chr17	16199216	16199244	AC	intronic	NCOR1	.	1.21	10	27	13	14.5	14.5	16	17	Quantitative	.	.	Neutrophill percentage	.	163748	1.877e-15	14.73	2.37058e-10	6.4042e-07	163650	0.8041	0.09	chr17:15993458	0.4698	163650	1.401e-26	25.8536	101	0.002	chr17:15993458	1	0.0314	No
chr17	16213489	16213509	AA	intronic	NCOR1	.	1.76	8.5	54	10	12	12	14.5	14.5	Quantitative	.	.	Neutrophill count	.	163747	2.477e-15	14.61	3.0796e-10	8.44239e-07	163681	0.04537	1.34	chr17:16271192	0.4773	163681	4.838e-20	19.3153	68	0.0143	chr17:15993458	1	0.0349	No
chr17	16199216	16199244	AC	intronic	NCOR1	.	1.21	10	27	13	14.5	14.5	16	17	Quantitative	.	.	Lymphocyte percentage	.	163748	2.609e-15	14.58	3.22967e-10	9.04618e-07	163693	0.7212	0.14	chr17:15996557	0.4698	163693	8.329e-25	24.0794	101	0.002	chr17:16101873	1	0.027	No
chr6	31593326	31593378	TG	upstream	NCR3	dist=341	1.49	16	46.5	23	24.5	25	26.5	27.5	Binary	2038	128590	Non-cancer illness code, self-reported	psoriasis	130628	1.289e-15	14.89	1.65787e-10	4.43063e-07	130609	0.2544	0.59	chr6:31298313	0.0913	130609	1.25e-191	190.903	101	0	chr6:31299200	1	0.7394	No
chr6	31593326	31593378	TG	upstream	NCR3	dist=341	1.49	16	46.5	23	24.5	25	26.5	27.5	Quantitative	.	.	Mean platelet (thrombocyte) volume	.	164011	4.137e-13	12.38	3.91146e-08	0.000143372	163988	1.21e-14	13.92	chr6:31413120	0.0636	163988	1.252e-67	66.9024	101	0	chr6:31279426	1	1	No
chr6	31593326	31593378	TG	upstream	NCR3	dist=341	1.49	16	46.5	23	24.5	25	26.5	27.5	Quantitative	.	.	Mean corpuscular haemoglobin	.	164013	1.417e-12	11.85	1.24567e-07	0.000485809	163965	3.678e-11	10.43	chr6:31280094	0.2416	163965	2.073e-28	27.6834	63	0.0001	chr6:31831299	1	0.6188	No
chr6	31593326	31593378	TG	upstream	NCR3	dist=341	1.49	16	46.5	23	24.5	25	26.5	27.5	Quantitative	.	.	Mean sphered cell volume	.	160888	1.213e-11	10.92	9.25454e-07	0.0041349	160873	2.279e-07	6.64	chr6:31360741	0.1289	160873	5.051e-21	20.2966	2	0.4572	chr6:31302221	1	0.4854	No
chr5	142143993	142144026	TAA	intronic	NDFIP1	.	1.07	6.5	13.5	8	8	9.5	9.5	11	Quantitative	.	.	Eosinophill count	.	163747	9.404e-31	30.03	3.92471e-25	3.20971e-22	163677	0.291	0.54	chr5:142131189	0.3837	163677	7.918e-30	29.1014	1	0.063	chr5:142129090	2	0.0479	No
chr5	142143993	142144026	TAA	intronic	NDFIP1	.	1.07	6.5	13.5	8	8	9.5	9.5	11	Quantitative	.	.	Platelet crit	.	163960	9.4e-23	22.03	2.39198e-17	3.20971e-14	163890	0.4957	0.3	chr5:142131189	0.3836	163890	4.509e-22	21.3459	21	0.0242	chr5:142131189	1	0.0294	No
chr5	142143993	142144026	TAA	intronic	NDFIP1	.	1.07	6.5	13.5	8	8	9.5	9.5	11	Quantitative	.	.	Eosinophill percentage	.	163748	1.006e-20	20	2.18543e-15	3.43926e-12	163678	0.2495	0.6	chr5:142131189	0.3837	163678	4.095e-20	19.3877	2	0.0411	chr5:142083096	1	0.0569	No
chr5	142143993	142144026	TAA	intronic	NDFIP1	.	1.07	6.5	13.5	8	8	9.5	9.5	11	Quantitative	.	.	Platelet count	.	164013	2.894e-13	12.54	2.78614e-08	9.91894e-05	163943	0.468	0.33	chr5:142131189	0.3836	163943	9.122e-13	12.0399	2	0.0272	chr5:142159774	1	0.03	No
chr5	142143993	142144026	TAA	intronic	NDFIP1	.	1.07	6.5	13.5	8	8	9.5	9.5	11	Quantitative	.	.	Neutrophill count	.	163747	8.735e-13	12.06	7.9183e-08	0.000299547	163344	0.5673	0.25	chr5:142115527	0.3842	163344	1.084e-12	11.965	68	0.0162	chr5:142168629	1	0.0469	No
chr5	142143993	142144026	TAA	intronic	NDFIP1	.	1.07	6.5	13.5	8	8	9.5	9.5	11	Quantitative	.	.	White blood cell (leukocyte) count	.	164013	7.179e-11	10.14	4.79654e-06	0.0249152	163609	0.8958	0.05	chr5:142115527	0.3842	163609	1.736e-10	9.7604	3	0.0221	chr5:142131189	1	0.0258	No
chr5	142143993	142144026	TAA	intronic	NDFIP1	.	1.07	6.5	13.5	8	8	9.5	9.5	11	Quantitative	.	.	Lymphocyte percentage	.	163748	1.226e-10	9.91	7.8842e-06	0.0423122	163628	0.2585	0.59	chr5:142139088	0.4459	163628	2.384e-12	11.6227	76	0.0124	chr5:142062568	1	0.0437	No
chr20	36746079	36746121	GCG	upstream	NDRG3	dist=1	0.62	7.5	18.5	12	12	12	12.5	13.5	Quantitative	.	.	Ease of skin tanning	.	165414	3.846e-38	37.41	2.36003e-32	1.33803e-29	165396	0.004064	2.39	chr20:36309815	0.0761	165396	7.96e-170	169.099	18	0	chr20:36309815	1	1	No
chr20	36746079	36746121	GCG	upstream	NDRG3	dist=1	0.62	7.5	18.5	12	12	12	12.5	13.5	Quantitative	.	.	Hair colour (natural, before greying)	.	166216	1.296e-31	30.89	5.64156e-26	4.43063e-23	166199	5.424e-05	4.27	chr20:36309815	0.076	166199	4.51e-93	92.3458	5	0.1008	chr20:36309815	1	1	No
chr20	36746079	36746121	GCG	upstream	NDRG3	dist=1	0.62	7.5	18.5	12	12	12	12.5	13.5	Quantitative	.	.	Skin colour	.	166432	1.663e-30	29.78	6.87281e-25	5.70775e-22	166414	0.0003751	3.43	chr20:36309815	0.076	166414	1.27e-108	107.896	15	0.012	chr20:36309815	1	1	No
chr5	61020547	61020573	TG	intronic	NDUFAF2	.	0.78	8.5	16.5	12	12.5	13.5	13.5	14	Quantitative	.	.	Mean platelet (thrombocyte) volume	.	164011	4.899e-18	17.31	8.0869e-13	1.68448e-09	163973	0.4605	0.34	chr5:60821053	0.2103	163973	3.797e-31	30.4206	101	0.0013	chr5:60830597	1	0.1232	No
chr5	61070596	61070645	AC	intronic	NDUFAF2	.	1.1	21.5	51.5	24	25	26	26.5	27	Quantitative	.	.	Mean platelet (thrombocyte) volume	.	164011	3.665e-15	14.44	4.4498e-10	1.24872e-06	163973	0.7754	0.11	chr5:60821053	0.2103	163973	3.797e-31	30.4206	101	0.0003	chr5:60830597	1	0.1232	No
chr5	61154007	61154047	TG	downstream	NDUFAF2	dist=970	2.35	11	30	18	20.5	22	23.5	25.5	Quantitative	.	.	Mean platelet (thrombocyte) volume	.	164011	5.829e-14	13.23	6.19414e-09	2.02519e-05	163973	0.8258	0.08	chr5:60821053	0.2103	163973	3.797e-31	30.4206	65	0.0116	chr5:60830597	1	0.122	No
chr11	47579984	47580030	AC	intronic	NDUFS3	.	2.77	6	47	14.5	17.5	20	21.5	23.5	Quantitative	.	.	Systolic blood pressure, automated reading	.	160363	7.194e-11	10.14	4.80563e-06	0.0249152	159917	0.02702	1.57	chr11:47654618	0.4927	159917	3.301e-11	10.4814	3	0.0503	chr11:47654618	1	0.1097	No
chr11	65444263	65444321	TG	ncRNA_exonic	NEAT1	.	2.8	14	40	18	21	23.5	25.5	27.5	Quantitative	.	.	Red blood cell (erythrocyte) distribution width	.	164013	3.417e-15	14.47	4.16673e-10	1.16537e-06	163964	0.0001011	4	chr11:65581592	0.4659	163964	5.324e-27	26.2738	86	0.0028	chr11:65581592	1	0.4372	No
chr11	65444263	65444321	TG	ncRNA_exonic	NEAT1	.	2.8	14	40	18	21	23.5	25.5	27.5	Quantitative	.	.	SHBG	.	146805	6.904e-11	10.16	4.63175e-06	0.0237939	146792	1.684e-07	6.77	chr11:65793898	0.235	146792	1.772e-14	13.7515	59	0.0065	chr11:65793898	1	0.4604	No
chr3	52724232	52724262	AC	intronic	NEK4	.	2.62	9.5	28.5	13	15	17.5	18.5	22	Quantitative	.	.	Urate	.	160851	2.709e-13	12.57	2.61685e-08	9.25689e-05	160744	0.001655	2.78	chr3:53006443	0.4248	160744	7.148e-30	29.1458	47	0.011	chr3:53034026	1	0.1057	No
chr15	73316252	73316270	AT	intergenic	NEO1;HCN4	dist=11046;dist=3589	4.37	5.5	52	8.5	10	15	16.5	22	Quantitative	.	.	Pulse rate, automated reading	.	160365	1.146e-13	12.94	1.16475e-08	3.9488e-05	160096	5.435e-12	11.26	chr15:73372382	0.1569	160096	2.159e-27	26.6657	20	0.0302	chr15:73384923	1	0.1112	No
chr17	31243184	31243212	TG	intronic	NF1	.	3.83	10.5	30.5	14	14	15.5	20	25.5	Quantitative	.	.	SHBG	.	146805	1.558e-11	10.81	1.16509e-06	0.00532679	146771	0.1835	0.74	chr17:31326275	0.3764	146771	1.497e-13	12.8248	101	0.0057	chr17:31095843	1	0.0365	No
chr17	31243184	31243212	TG	intronic	NF1	.	3.83	10.5	30.5	14	14	15.5	20	25.5	Quantitative	.	.	Standing height	.	168173	2.227e-11	10.65	1.614e-06	0.00769955	167816	0.006099	2.21	chr17:30879403	0.2576	167816	1.203e-67	66.9197	18	0.0121	chr17:30879403	1	1	No
chr18	79400256	79400268	GGGGGC	intronic	NFATC1	.	0.72	1.5	19.5	2	2.5	2.5	3	3.5	Quantitative	.	.	Cystatin C	.	161052	9.888e-12	11	7.65123e-07	0.00343926	159852	0.004898	2.31	chr18:79396103	0.4836	159852	2.469e-16	15.6075	4	0.0989	chr18:79396103	1	0.6746	No
chr18	79400256	79400268	GGGGGC	intronic	NFATC1	.	0.72	1.5	19.5	2	2.5	2.5	3	3.5	Quantitative	.	.	Creatinine	.	160958	1.189e-10	9.92	7.66782e-06	0.041349	160816	0.1231	0.91	chr18:79396537	0.4901	160816	2.14e-33	32.6696	5	0.0308	chr18:79396537	1	0.6949	No
chr16	68211510	68211537	TTG	intronic	NFATC3	.	0.53	3.5	12.5	8	9	9	9	9.5	Quantitative	.	.	Apolipoprotein A	.	147282	3.646e-32	31.44	1.65212e-26	1.24872e-23	147265	3.277e-05	4.48	chr16:67951803	0.12	147265	1.4e-27	26.8539	1	0.4502	chr16:67936027	2	0.0737	No
chr1	61438998	61439040	AC	intronic	NFIA	.	1.12	15	47.5	19.5	20.5	21.5	22	23	Quantitative	.	.	QRS duration	.	18262	1.457e-10	9.84	9.22957e-06	0.0497125	18258	0.002569	2.59	chr1:61429230	0.4777	18258	4.222e-10	9.3745	1	0.617	chr1:61147604	2	0.1045	No
chr19	3467748	3467789	TA	UTR3	NFIC	ENST00000589123.5:c.*4979_*5020delins0	2.89	9	56.5	20	21.5	22.5	25.5	29	Quantitative	.	.	Standing height	.	168173	1.867e-11	10.73	1.37606e-06	0.0064042	168121	0.0001081	3.97	chr19:3438638	0.3197	168121	1.403e-20	19.8529	52	0.0011	chr19:3110609	1	0.7653	No
chr4	102625838	102625893	ATTTT	intergenic	NFKB1;MANBA	dist=8536;dist=6000	2.67	4	16.5	5	8.5	9.5	12.5	13.5	Quantitative	.	.	Total protein	.	147973	1.25e-12	11.9	1.10823e-07	0.000432977	147925	0.7355	0.13	chr4:102598330	0.3716	147925	2.593e-18	17.5862	60	0.008	chr4:102593898	1	0.1325	No
chr4	102625838	102625893	ATTTT	intergenic	NFKB1;MANBA	dist=8536;dist=6000	2.67	4	16.5	5	8.5	9.5	12.5	13.5	Quantitative	.	.	Lymphocyte percentage	.	163748	2.516e-11	10.6	1.80817e-06	0.00863903	157377	0.9348	0.03	chr4:102515107	0.3575	157377	2.313e-19	18.6358	101	0.0006	chr4:102527425	1	0.0646	No
chr4	102625838	102625893	ATTTT	intergenic	NFKB1;MANBA	dist=8536;dist=6000	2.67	4	16.5	5	8.5	9.5	12.5	13.5	Quantitative	.	.	Cystatin C	.	161052	6.801e-11	10.17	4.56712e-06	0.0232523	161032	0.1003	1	chr4:102627059	0.3369	161032	7.584e-12	11.1201	24	0.0144	chr4:102659631	1	0.0307	No
chr20	35684416	35684466	AAATA	intronic	NFS1	.	0.61	5	18	9	9.5	10	10	10.5	Quantitative	.	.	Sitting height	.	168183	1.365e-12	11.86	1.20335e-07	0.00047475	168124	0.03115	1.51	chr20:35437976	0.4041	168124	1.68e-147	146.775	101	0	chr20:35437976	1	1	No
chr20	35684416	35684466	AAATA	intronic	NFS1	.	0.61	5	18	9	9.5	10	10	10.5	Quantitative	.	.	Standing height	.	168173	1.514e-12	11.82	1.32449e-07	0.000520553	168114	0.067	1.17	chr20:35437976	0.4041	168114	1.35e-162	161.87	101	0.0003	chr20:35437976	1	1	No
chr2	219111628	219111662	AC	intronic	NHEJ1;RP11-33O4.2	.	1.31	13	47.5	18	19	20	20.5	22	Quantitative	.	.	Standing height	.	168173	1.128e-12	11.95	1.00815e-07	0.000385891	167966	0.0001544	3.81	chr2:219060718	0.0182	168024	1.941e-27	26.712	101	0	chr2:219064672	1	0.3012	No
chr3	49464586	49464638	AAAT	intergenic	NICN1;RNA5SP130	dist=35260;dist=2477	0.71	7	22	10	10.5	11	11.5	12	Quantitative	.	.	Standing height	.	168173	1.276e-11	10.89	9.69852e-07	0.00443063	168082	6.564e-17	16.18	chr3:49309547	0.0341	168082	2.033e-20	19.6919	4	0.2039	chr3:49800620	1	0.3372	No
chr20	32476198	32476236	AC	intronic	NOL4L	.	0.64	13.5	47.5	20	20.5	21	21	22	Quantitative	.	.	Monocyte percentage	.	163748	5.778e-12	11.24	4.64271e-07	0.00197909	163723	0.003276	2.48	chr20:32603213	0.2612	163723	4.601e-47	46.3371	85	0.0001	chr20:32603213	1	0.2523	No
chr19	49566794	49566806	AT	intronic	NOSIP	.	1.35	3.5	13.5	6	6	6	6	9	Quantitative	.	.	Total protein	.	147973	1.345e-18	17.87	2.37083e-13	4.63944e-10	147925	0.1005	1	chr19:49534760	0.2486	147925	4.518e-65	64.3451	101	0	chr19:49534760	1	1	No
chr19	49566794	49566806	AT	intronic	NOSIP	.	1.35	3.5	13.5	6	6	6	6	9	Quantitative	.	.	Albumin	.	148172	7.415e-18	17.13	1.20545e-12	2.54956e-09	148124	0.1243	0.91	chr19:49534760	0.2487	148124	8.838e-64	63.0536	101	0	chr19:49514281	1	1	No
chr2	168834486	168834507	GC	intronic	NOSTRIN	.	2.12	6	45.5	11	12.5	14	16	17.5	Quantitative	.	.	Glucose	.	147991	1.279e-12	11.89	1.13307e-07	0.000443063	147926	0.001465	2.83	chr2:168906638	0.2985	147926	6.36e-354	353.197	50	0	chr2:168906638	1	1	No
chr6	32214466	32214484	AT	intronic	NOTCH4	.	3.14	7	49	9	9.5	10	10.5	16.5	Quantitative	.	.	Mean platelet (thrombocyte) volume	.	164011	2.001e-34	33.7	1.03061e-28	6.86223e-26	163971	7.319e-11	10.14	chr6:31737027	0.0733	163971	2.444e-41	40.6119	10	0	chr6:31737027	1	0.9619	No
chr6	32214466	32214484	AT	intronic	NOTCH4	.	3.14	7	49	9	9.5	10	10.5	16.5	Quantitative	.	.	Platelet count	.	164013	7.763e-18	17.11	1.25877e-12	2.66972e-09	163978	1.919e-09	8.72	chr6:32247218	0.0772	163978	7.369e-25	24.1326	22	0.0096	chr6:31973613	1	0.4573	No
chr6	32214466	32214484	AT	intronic	NOTCH4	.	3.14	7	49	9	9.5	10	10.5	16.5	Quantitative	.	.	FEV1/ FVC ratio Z-score	.	132735	1.326e-16	15.88	1.89361e-11	4.53383e-08	132722	0.4624	0.33	chr6:32183666	0.0641	132722	1.76e-54	53.7545	88	0	chr6:32183666	1	0.9413	No
chr6	32223881	32223911	AGC	exonic	NOTCH4	.	1.13	5	13.5	7.5	9.5	10	10.5	11.5	Binary	1147	147039	Diagnoses - ICD10	K90.0 Coeliac disease	148186	9.037e-16	15.04	1.18181e-10	3.13664e-07	145034	0.2433	0.61	chr6:32660630	0.2546	145034	2.02e-115	114.695	101	0	chr6:32668221	1	0.5509	No
chr6	32214466	32214484	AT	intronic	NOTCH4	.	3.14	7	49	9	9.5	10	10.5	16.5	Binary	40765	127479	Blood clot, DVT, bronchitis, emphysema, asthma, rhinitis, eczema, allergy diagnosed by doctor	Hayfever, allergic rhinitis or eczema	168244	5.959e-14	13.22	6.32444e-09	2.07236e-05	167678	2.291e-09	8.64	chr6:32647680	0.1982	167678	1.732e-24	23.7615	79	0.0017	chr6:32658353	1	0.274	No
chr6	32223881	32223911	AGC	exonic	NOTCH4	.	1.13	5	13.5	7.5	9.5	10	10.5	11.5	Binary	932	129071	Diagnoses - secondary ICD10	K90.0 Coeliac disease	130003	8.305e-14	13.08	8.60401e-09	2.86065e-05	127206	0.2308	0.64	chr6:32660630	0.2546	127206	8.08e-93	92.0926	101	0	chr6:32668221	1	0.6271	No
chr6	32223881	32223911	AGC	exonic	NOTCH4	.	1.13	5	13.5	7.5	9.5	10	10.5	11.5	Binary	1347	146839	Diagnoses - ICD10	K90 Intestinal malabsorption	148186	2.16e-12	11.67	1.8431e-07	0.000735301	145034	0.8301	0.08	chr6:32660630	0.2546	145034	3.9e-102	101.409	101	0	chr6:32668221	1	0.277	No
chr6	32223881	32223911	AGC	exonic	NOTCH4	.	1.13	5	13.5	7.5	9.5	10	10.5	11.5	Binary	775	129853	Non-cancer illness code, self-reported	malabsorption/coeliac disease	130628	2.358e-12	11.63	2.0006e-07	0.000806242	130027	0.9171	0.04	chr6:32666786	0.253	130027	1.36e-95	94.8665	101	0	chr6:32666628	1	0.6373	No
chr6	32223881	32223911	AGC	exonic	NOTCH4	.	1.13	5	13.5	7.5	9.5	10	10.5	11.5	Binary	1098	128905	Diagnoses - secondary ICD10	K90 Intestinal malabsorption	130003	7.792e-11	10.11	5.16486e-06	0.0266972	127206	0.6668	0.18	chr6:32660630	0.2546	127206	2.407e-82	81.6185	101	0	chr6:32668221	1	0.4275	No
chr11	89399432	89399472	AT	intronic	NOX4	.	1.41	8	43	19.5	21	21.5	22	23.5	Quantitative	.	.	Ease of skin tanning	.	165414	3.524e-28	27.45	1.28051e-22	1.2203e-19	165372	2.884e-18	17.54	chr11:89284793	0.3043	165372	3.29e-294	293.483	29	0	chr11:89284793	1	1	No
chr11	89491727	89491765	AC	intronic	NOX4	.	0.88	11.5	24.5	16	17	17	17.5	19	Quantitative	.	.	Ease of skin tanning	.	165414	2.532e-25	24.6	7.68609e-20	8.63903e-17	165372	1.204e-11	10.92	chr11:89284793	0.3043	165372	3.29e-294	293.483	32	0	chr11:89284793	1	1	No
chr11	89399432	89399472	AT	intronic	NOX4	.	1.41	8	43	19.5	21	21.5	22	23.5	Quantitative	.	.	Skin colour	.	166432	5.715e-18	17.24	9.39321e-13	1.97909e-09	166391	1.318e-09	8.88	chr11:89284793	0.3046	166391	1.06e-251	250.975	11	0	chr11:89284793	1	1	No
chr11	89491727	89491765	AC	intronic	NOX4	.	0.88	11.5	24.5	16	17	17	17.5	19	Quantitative	.	.	Skin colour	.	166432	5.303e-16	15.28	7.08624e-11	1.80495e-07	166391	7.228e-06	5.14	chr11:89284793	0.3046	166391	1.06e-251	250.975	25	0	chr11:89284793	1	1	No
chr11	89399432	89399472	AT	intronic	NOX4	.	1.41	8	43	19.5	21	21.5	22	23.5	Quantitative	.	.	Hair colour (natural, before greying)	.	166216	9.222e-12	11.04	7.18777e-07	0.00313664	166182	0.0001416	3.85	chr11:89178528	0.3668	166182	2.258e-69	68.6463	101	0	chr11:89284793	1	1	No
chr11	47253134	47253144	GT	intronic	NR1H3	.	4.03	3.5	40	5	5	10	12	17	Quantitative	.	.	HDL cholesterol	.	148106	1.313e-40	39.88	8.74536e-35	4.53383e-32	148086	0.000287	3.54	chr11:47338861	0.3465	148086	1.548e-36	35.8102	1	0.5044	chr11:47447239	2	0.1849	No
chr11	47253134	47253144	GT	intronic	NR1H3	.	4.03	3.5	40	5	5	10	12	17	Quantitative	.	.	Apolipoprotein A	.	147282	3.384e-25	24.47	1.01645e-19	1.16537e-16	147262	0.01053	1.98	chr11:47338861	0.3464	147262	5.01e-24	23.3002	1	0.5672	chr11:47446993	2	0.0809	No
chr11	47253134	47253144	GT	intronic	NR1H3	.	4.03	3.5	40	5	5	10	12	17	Quantitative	.	.	IGF-1	.	160220	4.679e-18	17.33	7.74985e-13	1.60866e-09	160166	0.00164	2.79	chr11:47446993	0.2996	160166	5.334e-24	23.2729	23	0.0253	chr11:47253513	1	0.2311	No
chr11	47253134	47253144	GT	intronic	NR1H3	.	4.03	3.5	40	5	5	10	12	17	Quantitative	.	.	C-reactive protein	.	160713	7.775e-12	11.11	6.131e-07	0.00266972	160685	0.3807	0.42	chr11:47333236	0.323	160685	6.04e-13	12.219	100	0.0041	chr11:47381508	1	0.1653	No
chr11	47253134	47253144	GT	intronic	NR1H3	.	4.03	3.5	40	5	5	10	12	17	Quantitative	.	.	Triglycerides	.	160914	1.314e-11	10.88	9.96307e-07	0.00453383	160872	0.3131	0.5	chr11:47253513	0.2675	160872	1.395e-12	11.8554	21	0.0212	chr11:47253513	1	0.0814	No
chr5	111741824	111741862	AC	intronic	NREP	.	0.87	15.5	27	20.5	21.5	22	22	23.5	Quantitative	.	.	Platelet crit	.	163960	1.265e-11	10.9	9.62131e-07	0.00432977	163944	0.07421	1.13	chr5:111725319	0.076	163944	1.435e-22	21.8431	62	0.0024	chr5:111725320	1	0.3746	No
chr15	76023130	76023184	CA	intergenic	NRG4;TMEM266	dist=10686;dist=36653	1.86	16.5	49	22.5	24	25	26	28.5	Quantitative	.	.	Urate	.	160851	9.985e-14	13	1.02302e-08	3.43926e-05	160769	0.001321	2.88	chr15:76012162	0.2578	160769	3.511e-28	27.4546	79	0.0001	chr15:76012162	1	0.4824	No
chr17	46737572	46737604	GT	intronic	NSF	.	0.94	11	19	14	14	15	15.5	17	Quantitative	.	.	Forced vital capacity (FVC), Best measure	.	123142	1.114e-16	15.95	1.60624e-11	3.85891e-08	121417	1.41e-05	4.85	chr17:46276865	0.2213	121417	9.898e-24	23.0045	1	0.5816	chr17:46260913	2	0.0502	No
chr17	46737572	46737604	GT	intronic	NSF	.	0.94	11	19	14	14	15	15.5	17	Quantitative	.	.	Forced expiratory volume in 1-second (FEV1)	.	153621	6.282e-14	13.2	6.6549e-09	2.17003e-05	152387	8.145e-05	4.09	chr17:46262887	0.2254	152387	1.56e-20	19.8069	1	0.2699	chr17:46261328	2	0.0486	No
chr17	46737572	46737604	GT	intronic	NSF	.	0.94	11	19	14	14	15	15.5	17	Quantitative	.	.	Forced vital capacity (FVC) Z-score	.	132735	1.352e-12	11.87	1.19312e-07	0.000463944	128648	0.0008106	3.09	chr17:46280743	0.2288	128648	7.74e-24	23.1113	2	0.065	chr17:46622315	1	0.0691	No
chr17	46737572	46737604	GT	intronic	NSF	.	0.94	11	19	14	14	15	15.5	17	Quantitative	.	.	Forced expiratory volume in 1-second (FEV1), Best measure	.	123142	2.081e-11	10.68	1.51943e-06	0.00718564	122145	0.002337	2.63	chr17:46262887	0.2248	122145	5.926e-22	21.2272	5	0.0362	chr17:46260913	1	0.0722	No
chr17	46737572	46737604	GT	intronic	NSF	.	0.94	11	19	14	14	15	15.5	17	Quantitative	.	.	Hair/balding pattern	.	75925	4.779e-11	10.32	3.29242e-06	0.0164613	75904	0.5236	0.28	chr17:46722680	0.269	75904	2.913e-57	56.5357	101	0	chr17:46722680	1	0.734	No
chr10	103219701	103219725	TA	intergenic	NT5C2;RPEL1	dist=26395;dist=26162	2.08	7	63	12	12.5	13	14	19.5	Quantitative	.	.	Reticulocyte percentage	.	160962	2.429e-11	10.61	1.75041e-06	0.00844239	160874	0.04701	1.33	chr10:102986892	0.3917	160874	1.208e-55	54.9179	99	0.0004	chr10:102981357	1	0.4758	No
chr10	103219701	103219725	TA	intergenic	NT5C2;RPEL1	dist=26395;dist=26162	2.08	7	63	12	12.5	13	14	19.5	Quantitative	.	.	Reticulocyte count	.	160961	5.434e-11	10.26	3.70719e-06	0.0189001	160873	0.02616	1.58	chr10:102986892	0.3917	160873	3.165e-52	51.4996	99	0.0006	chr10:102981357	1	0.4018	No
chr17	9240730	9240754	CTGCCC	UTR3	NTN1	ENST00000173229.6:c.*762_*786delins0	0.54	2	7	3	3	4	4	4	Quantitative	.	.	Heel quantitative ultrasound index (QUI), direct entry	.	89459	1.398e-11	10.85	1.05464e-06	0.00485809	89432	0.006942	2.16	chr17:9236363	0.1605	89432	2.052e-09	8.6878	1	0.4102	chr17:9688209	2	0.101	No
chr17	9240730	9240754	CTGCCC	UTR3	NTN1	ENST00000173229.6:c.*762_*786delins0	0.54	2	7	3	3	4	4	4	Quantitative	.	.	Heel bone mineral density (BMD) T-score, automated	.	89459	1.4e-11	10.85	1.05545e-06	0.00485809	89432	0.00694	2.16	chr17:9236363	0.1605	89432	2.058e-09	8.6866	1	0.4102	chr17:9688209	2	0.1009	No
chr17	9240730	9240754	CTGCCC	UTR3	NTN1	ENST00000173229.6:c.*762_*786delins0	0.54	2	7	3	3	4	4	4	Quantitative	.	.	Heel bone mineral density (BMD)	.	89425	1.719e-11	10.76	1.2763e-06	0.00597675	89398	0.006673	2.18	chr17:9236363	0.1604	89398	2.332e-09	8.6323	1	0.3552	chr17:9688209	2	0.101	No
chr17	9240730	9240754	CTGCCC	UTR3	NTN1	ENST00000173229.6:c.*762_*786delins0	0.54	2	7	3	3	4	4	4	Quantitative	.	.	Speed of sound through heel	.	89459	1.722e-11	10.76	1.27825e-06	0.00597675	89432	0.007924	2.1	chr17:9236363	0.1605	89432	4.202e-09	8.3765	1	0.4033	chr17:9251538	2	0.0609	No
chr1	205319924	205319952	AC	intronic	NUAK2	.	1.15	10	25.5	14	14	15.5	15.5	17.5	Quantitative	.	.	Mean platelet (thrombocyte) volume	.	164011	3.799e-33	32.42	1.81748e-27	1.30757e-24	163995	0.2861	0.54	chr1:205271017	0.3865	163995	5.64e-243	242.249	101	0	chr1:205271017	1	0.1865	No
chr11	47806790	47806852	AC	intronic	NUP160	.	2.14	14.5	49.5	23	25	26.5	28	30	Quantitative	.	.	HDL cholesterol	.	148106	3.14e-21	20.5	7.1001e-16	1.08759e-12	148086	0.0002827	3.55	chr11:47338861	0.3465	148086	1.548e-36	35.8102	101	0	chr11:47314891	1	0.2761	No
chr11	47806790	47806852	AC	intronic	NUP160	.	2.14	14.5	49.5	23	25	26.5	28	30	Quantitative	.	.	Apolipoprotein A	.	147282	2.202e-13	12.66	2.15072e-08	7.52428e-05	147262	0.0128	1.89	chr11:47338861	0.3464	147262	5.01e-24	23.3002	101	0.0001	chr11:47338861	1	0.1826	No
chr11	47921802	47921824	AC	intergenic	NUP160;PTPRJ	dist=73247;dist=58734	0.84	8	18.5	10	10	10.5	11.5	12	Quantitative	.	.	HDL cholesterol	.	148106	2.464e-24	23.61	7.01996e-19	8.44239e-16	148066	3.04e-07	6.52	chr11:47641497	0.3492	148066	1.984e-29	28.7025	99	0.0049	chr11:47447239	1	0.0773	No
chr11	47921802	47921824	AC	intergenic	NUP160;PTPRJ	dist=73247;dist=58734	0.84	8	18.5	10	10	10.5	11.5	12	Quantitative	.	.	IGF-1	.	160220	4.745e-18	17.32	7.85158e-13	1.64613e-09	160166	0.001453	2.84	chr11:47446993	0.2996	160166	5.334e-24	23.2729	77	0.0097	chr11:48088396	1	0.0733	No
chr11	47921802	47921824	AC	intergenic	NUP160;PTPRJ	dist=73247;dist=58734	0.84	8	18.5	10	10	10.5	11.5	12	Quantitative	.	.	Apolipoprotein A	.	147282	1.096e-15	14.96	1.41868e-10	3.77108e-07	147257	0.05226	1.28	chr11:47447239	0.2914	147257	8.097e-23	22.0917	97	0.0034	chr11:47446993	1	0.1241	No
chr11	47921802	47921824	AC	intergenic	NUP160;PTPRJ	dist=73247;dist=58734	0.84	8	18.5	10	10	10.5	11.5	12	Quantitative	.	.	Lymphocyte count	.	163747	1.194e-11	10.92	9.11972e-07	0.0041349	163642	0.1101	0.96	chr11:47673379	0.2034	163642	1.083e-11	10.9654	15	0.0394	chr11:47693058	1	0.1169	No
chr11	47921802	47921824	AC	intergenic	NUP160;PTPRJ	dist=73247;dist=58734	0.84	8	18.5	10	10	10.5	11.5	12	Quantitative	.	.	Intra-ocular pressure, Goldmann-correlated (right)	.	50139	2.305e-11	10.64	1.66771e-06	0.00787889	50124	0.004489	2.35	chr11:47543170	0.1126	50124	3.667e-14	13.4357	6	0.0635	chr11:47929801	1	0.1043	No
chr11	47921802	47921824	AC	intergenic	NUP160;PTPRJ	dist=73247;dist=58734	0.84	8	18.5	10	10	10.5	11.5	12	Quantitative	.	.	Trunk fat-free mass	.	165814	5.027e-11	10.3	3.4508e-06	0.0172371	164946	0.3944	0.4	chr11:47943637	0.3388	164946	1.625e-12	11.7891	81	0.0071	chr11:47943637	1	0.0502	No
chr11	47921802	47921824	AC	intergenic	NUP160;PTPRJ	dist=73247;dist=58734	0.84	8	18.5	10	10	10.5	11.5	12	Quantitative	.	.	Trunk predicted mass	.	165802	5.326e-11	10.27	3.64075e-06	0.0184699	164936	0.3828	0.42	chr11:47943637	0.3388	164936	1.959e-12	11.708	81	0.0072	chr11:47943637	1	0.0477	No
chr20	23355008	23355056	GT	downstream	NXT1	dist=231	2.88	10	32.5	15	18	19.5	22	24	Quantitative	.	.	Cystatin C	.	161052	1.437e-12	11.84	1.26163e-07	0.000497125	154466	7.005e-15	14.15	chr20:23615000	0.229	154466	3.06e-1396	1395.51	101	0	chr20:23641913	1	0.9994	No
chr12	121039539	121039572	GTTTTTTT	upstream	OASL	dist=297	0.93	3	16	4	4	5	5	6.5	Quantitative	.	.	C-reactive protein	.	160713	6.3e-122	121.2	3.13193e-115	2.17003e-113	160566	4.16e-08	7.38	chr12:120982457	0.3806	160566	5.64e-352	351.249	97	0	chr12:120984662	1	0.445	No
chr12	121039539	121039572	GTTTTTTT	upstream	OASL	dist=297	0.93	3	16	4	4	5	5	6.5	Quantitative	.	.	Gamma glutamyltransferase	.	160967	1.586e-69	68.8	2.74763e-63	5.45086e-61	160844	0.06159	1.21	chr12:120984662	0.38	160844	9.44e-248	247.025	101	0	chr12:120985583	1	0.2491	No
chr12	121039539	121039572	GTTTTTTT	upstream	OASL	dist=297	0.93	3	16	4	4	5	5	6.5	Quantitative	.	.	Alkaline phosphatase	.	161050	3.149e-24	23.5	8.88299e-19	1.08759e-15	160927	0.01576	1.8	chr12:120984662	0.38	160927	1.097e-65	64.9598	40	0.0093	chr12:120984662	1	0.3339	No
chr12	121039539	121039572	GTTTTTTT	upstream	OASL	dist=297	0.93	3	16	4	4	5	5	6.5	Quantitative	.	.	Cystatin C	.	161052	7.776e-11	10.11	5.15725e-06	0.0266972	161031	0.4034	0.39	chr12:121016819	0.295	161031	1.789e-26	25.7474	82	0.0021	chr12:120997539	1	0.1355	No
chr15	27954116	27954160	AC	intronic	OCA2	.	1.62	13.5	27.5	17	17	17.5	19.5	21.5	Quantitative	.	.	Hair colour (natural, before greying)	.	166216	2.7e-189	188.57	2.31539e-182	9.25689e-181	166193	2.48e-08	7.61	chr15:28270938	0.134	166193	6.32e-1396	1395.2	79	0	chr15:28111713	1	1	No
chr15	27954116	27954160	AC	intronic	OCA2	.	1.62	13.5	27.5	17	17	17.5	19.5	21.5	Quantitative	.	.	Skin colour	.	166432	3.231e-30	29.49	1.31627e-24	1.11292e-21	166396	1.072e-34	33.97	chr15:28120472	0.2161	166396	1.81e-1385	1384.74	81	0	chr15:28111713	1	1	No
chrX	68078984	68079024	AAAT	intronic	OPHN1	.	0.5	7.5	14	9	10	10	10	10.5	Quantitative	.	.	Hair/balding pattern	.	75905	8.99e-103	102.046	3.4264e-96	3.09218e-94	75003	0.3465	0.46	chrX:67610667	0.1498	75003	2.62e-438	437.582	101	0	chrX:67610667	1	0.9918	No
chrX	68195003	68195066	AAGG	intronic	OPHN1	.	1.34	10	28.5	14	15.5	16.5	17.5	18.5	Quantitative	.	.	Hair/balding pattern	.	75907	3.518e-20	19.4537	7.20446e-15	1.20994e-11	74237	0.7399	0.13	chrX:67706035	0.1494	74237	7.76e-417	416.11	101	0	chrX:67706035	1	1	No
chrX	68317506	68317610	GAAA	intronic	OPHN1	.	1.2	14.5	36.5	25.5	27	28	28	29	Quantitative	.	.	Hair/balding pattern	.	75873	3.879e-14	13.4113	4.2187e-09	1.33403e-05	74364	0.8331	0.08	chrX:67846983	0.1898	74364	1.39e-269	268.857	101	0	chrX:68089473	1	0.572	No
chrX	68452382	68452430	AT	intergenic	OPHN1;YIPF6	dist=18577;dist=45893	2.53	6.5	46	12	12	12.5	15.5	18	Quantitative	.	.	Hair/balding pattern	.	75609	2.565e-16	15.5909	3.54349e-11	8.82196e-08	74430	1.032e-05	4.99	chrX:68090958	0.2687	74430	1.74e-261	260.759	96	0	chrX:68009265	1	0.9993	No
chrX	68455504	68455575	TTATT	intergenic	OPHN1;YIPF6	dist=21699;dist=42748	1.38	5.5	20	10	10	10	11.5	13.5	Quantitative	.	.	Hair/balding pattern	.	75876	7.285e-14	13.1376	7.63025e-09	2.50533e-05	74683	3.53e-06	5.45	chrX:68090958	0.2684	74683	1.65e-262	261.783	92	0	chrX:68009265	1	0.9986	No
chr12	48217449	48217513	TTTTA	intergenic	OR10AD1;RP11-370I10.2	dist=14062;dist=13585	1.7	8	23	9.5	11	12.5	13.5	15.5	Quantitative	.	.	Creatinine	.	160958	1.773e-11	10.75	1.31242e-06	0.00611597	160930	0.0932	1.03	chr12:48347072	0.4464	160930	5.445e-11	10.264	1	0.2184	chr12:48352892	2	0.0632	No
chr1	158578243	158578285	TAT	downstream	OR10X1	dist=634	0.54	10.5	17.5	13	13.5	14	14	14.5	Quantitative	.	.	Mean sphered cell volume	.	160888	9.736e-19	18.01	1.73669e-13	3.36097e-10	160844	0.192	0.72	chr1:158617176	0.2775	160844	4.34e-289	288.363	92	0	chr1:158617176	1	0.9737	No
chr1	158578243	158578285	TAT	downstream	OR10X1	dist=634	0.54	10.5	17.5	13	13.5	14	14	14.5	Quantitative	.	.	Mean reticulocyte volume	.	160961	3.615e-14	13.44	3.94517e-09	1.24872e-05	160917	0.3782	0.42	chr1:158617176	0.2775	160917	3.86e-247	246.413	101	0	chr1:158586511	1	0.8348	No
chr1	158578243	158578285	TAT	downstream	OR10X1	dist=634	0.54	10.5	17.5	13	13.5	14	14	14.5	Quantitative	.	.	Reticulocyte count	.	160961	1.416e-12	11.85	1.24511e-07	0.000485809	160888	0.06247	1.2	chr1:158626648	0.2644	160888	5.41e-134	133.267	45	0	chr1:158668470	1	0.5777	No
chr1	158578243	158578285	TAT	downstream	OR10X1	dist=634	0.54	10.5	17.5	13	13.5	14	14	14.5	Quantitative	.	.	Reticulocyte percentage	.	160962	1.638e-11	10.79	1.21907e-06	0.00557783	160927	0.1228	0.91	chr1:158638145	0.2657	160927	4.48e-132	131.349	54	0	chr1:158668470	1	0.5951	No
chr1	158582355	158582394	TG	intergenic	OR10X1;OR10Z1	dist=2456;dist=24045	0.5	15.5	37	20	20.5	20.5	21	21.5	Quantitative	.	.	Mean reticulocyte volume	.	160961	3.024e-35	34.52	1.60821e-29	1.03864e-26	160917	6.149e-07	6.21	chr1:158617176	0.2775	160917	3.86e-247	246.413	67	0	chr1:158586511	1	0.8348	No
chr1	158582355	158582394	TG	intergenic	OR10X1;OR10Z1	dist=2456;dist=24045	0.5	15.5	37	20	20.5	20.5	21	21.5	Quantitative	.	.	Mean sphered cell volume	.	160888	1.472e-30	29.83	6.09815e-25	5.08704e-22	160844	0.001328	2.88	chr1:158617176	0.2775	160844	4.34e-289	288.363	55	0	chr1:158617176	1	0.9737	No
chr1	158582355	158582394	TG	intergenic	OR10X1;OR10Z1	dist=2456;dist=24045	0.5	15.5	37	20	20.5	20.5	21	21.5	Quantitative	.	.	Reticulocyte percentage	.	160962	1.526e-19	18.82	2.95567e-14	5.20553e-11	160927	0.0002784	3.56	chr1:158638145	0.2657	160927	4.48e-132	131.349	34	0	chr1:158668470	1	0.5951	No
chr1	158582355	158582394	TG	intergenic	OR10X1;OR10Z1	dist=2456;dist=24045	0.5	15.5	37	20	20.5	20.5	21	21.5	Quantitative	.	.	Reticulocyte count	.	160961	2.064e-19	18.69	3.94426e-14	7.02207e-11	160888	0.0003161	3.5	chr1:158626648	0.2644	160888	5.41e-134	133.267	35	0	chr1:158668470	1	0.5777	No
chr1	247840306	247840354	CCTC	downstream	OR11L1	dist=574	3.48	5	31.5	13	15	20.5	21.5	21.5	Quantitative	.	.	Mean platelet (thrombocyte) volume	.	164011	3.574e-12	11.45	2.9534e-07	0.0012203	163964	0.02858	1.54	chr1:247875023	0.3124	163964	1.59e-91	90.7986	101	0	chr1:247876802	1	0.9165	No
chr1	247852884	247852959	AC	intergenic	OR11L1;TRIM58	dist=10988;dist=4240	4.82	13	58.5	24	25	25.5	32.5	39	Quantitative	.	.	Mean platelet (thrombocyte) volume	.	164011	4.873e-54	53.31	5.17505e-48	1.68448e-45	163964	0.0002095	3.68	chr1:247875023	0.3124	163964	1.59e-91	90.7986	65	0	chr1:247876802	1	0.9165	No
chr1	247852884	247852959	AC	intergenic	OR11L1;TRIM58	dist=10988;dist=4240	4.82	13	58.5	24	25	25.5	32.5	39	Quantitative	.	.	Mean reticulocyte volume	.	160961	1.131e-21	20.95	2.64998e-16	3.85891e-13	160927	3.93e-06	5.41	chr1:247876149	0.3336	160927	9.069e-88	87.0424	85	0.0002	chr1:247876149	1	0.9998	No
chr1	247854907	247854941	GT	intergenic	OR11L1;TRIM58	dist=13011;dist=2258	1.03	13	46	17.5	18.5	19	19.5	20.5	Quantitative	.	.	Reticulocyte count	.	160961	6.206e-19	18.21	1.13053e-13	2.12063e-10	160939	0.355	0.45	chr1:247876802	0.1102	160939	5.96e-124	123.225	60	0	chr1:247875992	1	0.7419	No
chr1	247854907	247854941	GT	intergenic	OR11L1;TRIM58	dist=13011;dist=2258	1.03	13	46	17.5	18.5	19	19.5	20.5	Quantitative	.	.	High light scatter reticulocyte count	.	160887	8.543e-19	18.07	1.52945e-13	2.92729e-10	160860	0.004244	2.37	chr1:247875992	0.1097	160860	5.598e-75	74.252	75	0	chr1:247876149	1	1	No
chr1	247854907	247854941	GT	intergenic	OR11L1;TRIM58	dist=13011;dist=2258	1.03	13	46	17.5	18.5	19	19.5	20.5	Quantitative	.	.	High light scatter reticulocyte percentage	.	160888	3.108e-17	16.51	4.76367e-12	1.06283e-08	160866	0.0177	1.75	chr1:247876802	0.1102	160866	3.492e-77	76.4569	80	0	chr1:247876411	1	0.7553	No
chr1	247854907	247854941	GT	intergenic	OR11L1;TRIM58	dist=13011;dist=2258	1.03	13	46	17.5	18.5	19	19.5	20.5	Quantitative	.	.	Reticulocyte percentage	.	160962	3.988e-17	16.4	6.05027e-12	1.36919e-08	160940	0.8535	0.07	chr1:247876802	0.1102	160940	4.11e-131	130.386	62	0	chr1:247875992	1	0.8257	No
chr1	247852884	247852959	AC	intergenic	OR11L1;TRIM58	dist=10988;dist=4240	4.82	13	58.5	24	25	25.5	32.5	39	Quantitative	.	.	Red blood cell (erythrocyte) distribution width	.	164013	8.698e-15	14.06	1.01483e-09	2.99547e-06	163979	0.02428	1.61	chr1:247876149	0.3338	163979	7.639e-82	81.117	51	0.0001	chr1:247876149	1	1	No
chr6	27926967	27926997	TA	intergenic	OR2B2;OR2B6	dist=14571;dist=30244	1.53	10	36.5	14	15	15.5	16	19	Quantitative	.	.	Arm fat-free mass (left)	.	165847	4.02e-11	10.4	2.81187e-06	0.0136919	165585	0.0009303	3.03	chr6:27462347	0.2869	165585	3.689e-13	12.4331	41	0.0102	chr6:27462347	1	0.4717	No
chr9	111352907	111352943	GT	intergenic	OR2K2;KIAA0368	dist=24387;dist=7749	1.48	11.5	36	17.5	18	19	20	22.5	Quantitative	.	.	Monocyte percentage	.	163748	1.076e-11	10.97	8.283e-07	0.00368523	163719	0.6307	0.2	chr9:111150273	0.4886	163719	3.75e-292	291.426	101	0	chr9:111150273	1	0.9277	No
chr5	38930920	38930964	TG	intronic	OSMR	.	2.73	13	50	15.5	18	20	22	24.5	Quantitative	.	.	IGF-1	.	160220	9.636e-12	11.02	7.48494e-07	0.00328447	160180	0.01156	1.94	chr5:39094085	0.4433	160180	7.904e-10	9.1022	1	0.1365	chr5:38985167	2	0.1144	No
chr11	65824194	65824224	GT	intergenic	OVOL1;SNX32	dist=26975;dist=9417	2.23	14	30	16.5	17	20	20.5	23.5	Quantitative	.	.	Eosinophill count	.	163747	5.192e-15	14.28	6.21194e-10	1.80495e-06	163706	0.0734	1.13	chr11:65873562	0.4704	163706	4.132e-20	19.3838	87	0.0002	chr11:65873562	1	0.4425	No
chr11	65824194	65824224	GT	intergenic	OVOL1;SNX32	dist=26975;dist=9417	2.23	14	30	16.5	17	20	20.5	23.5	Quantitative	.	.	Eosinophill percentage	.	163748	4.669e-14	13.33	5.03162e-09	1.60866e-05	163707	0.02421	1.62	chr11:65873562	0.4704	163707	1.226e-16	15.9115	59	0.0013	chr11:65791795	1	0.4271	No
chr11	65824194	65824224	GT	intergenic	OVOL1;SNX32	dist=26975;dist=9417	2.23	14	30	16.5	17	20	20.5	23.5	Quantitative	.	.	Impedance of whole body	.	165901	9.302e-13	12.03	8.40563e-08	0.000320971	165845	0.6616	0.18	chr11:65872733	0.3645	165845	6.717e-14	13.1728	11	0.0545	chr11:65869802	1	0.1592	No
chr11	65824194	65824224	GT	intergenic	OVOL1;SNX32	dist=26975;dist=9417	2.23	14	30	16.5	17	20	20.5	23.5	Quantitative	.	.	Impedance of arm (left)	.	165901	1.358e-12	11.87	1.1981e-07	0.000463944	165845	0.328	0.48	chr11:65872733	0.3645	165845	6.073e-13	12.2166	26	0.0216	chr11:65869802	1	0.3085	No
chr11	65824194	65824224	GT	intergenic	OVOL1;SNX32	dist=26975;dist=9417	2.23	14	30	16.5	17	20	20.5	23.5	Quantitative	.	.	Impedance of arm (right)	.	165892	2.484e-11	10.6	1.78705e-06	0.00863903	165836	0.4637	0.33	chr11:65872733	0.3645	165836	4.859e-12	11.3135	15	0.0304	chr11:65798223	1	0.2443	No
chrX	79143395	79143450	AAAAC	intergenic	P2RY10;GPR174	dist=181441;dist=27522	0.72	6	13	8	8.5	9	9.5	10.5	Quantitative	.	.	Sitting height	.	168071	1.421e-12	11.8474	1.24887e-07	0.000488726	166677	0.1097	0.96	chrX:79438300	0.381	166677	3.156e-74	73.5009	101	0.0003	chrX:79426782	1	0.0594	No
chrX	79119133	79119178	TG	intergenic	P2RY10;GPR174	dist=157179;dist=51794	1.97	14.5	42	19	21	22	23.5	26	Quantitative	.	.	Sitting height	.	168103	4.387e-12	11.3578	3.58208e-07	0.00150892	166712	0.006842	2.16	chrX:79438300	0.381	166712	1.486e-74	73.828	100	0.0011	chrX:79426782	1	0.0594	No
chrX	79143395	79143450	AAAAC	intergenic	P2RY10;GPR174	dist=181441;dist=27522	0.72	6	13	8	8.5	9	9.5	10.5	Quantitative	.	.	Seated height	.	168071	2.046e-11	10.6891	1.49546e-06	0.00703664	166401	0.02056	1.69	chrX:79433929	0.381	166402	5.35e-52	51.2716	100	0.0006	chrX:79362023	1	0.0505	No
chrX	79143395	79143450	AAAAC	intergenic	P2RY10;GPR174	dist=181441;dist=27522	0.72	6	13	8	8.5	9	9.5	10.5	Quantitative	.	.	Standing height	.	168061	3.081e-11	10.5113	2.18764e-06	0.0105966	165850	0.05801	1.24	chrX:79402196	0.3651	165850	2.75e-67	66.5607	101	0.0002	chrX:79426782	1	0.0466	No
chr22	42975457	42975471	AT	intronic	PACSIN2	.	1.87	6.5	22.5	7	9.5	9.5	12	12.5	Quantitative	.	.	Platelet distribution width	.	163960	2.22e-173	172.65	1.62023e-166	7.69955e-165	163827	0.05166	1.29	chr22:43013983	0.4518	163827	1.12e-177	176.951	20	0.0145	chr22:42985282	1	0.7525	No
chr22	42989977	42990052	AT	intronic	PACSIN2	.	5.57	14	51	15.5	19	28.5	28.5	28.5	Quantitative	.	.	Platelet distribution width	.	163960	3.58e-123	122.45	1.86063e-116	1.2203e-114	163827	0.8347	0.08	chr22:43013983	0.4518	163827	1.12e-177	176.951	101	0	chr22:42985282	1	0.7549	No
chr22	42889373	42889399	AC	intronic	PACSIN2	.	1.24	13.5	28	19	20	20.5	21.5	22.5	Quantitative	.	.	Platelet distribution width	.	163960	3.06e-114	113.51	1.38111e-107	1.06283e-105	163827	6.7e-05	4.17	chr22:43013983	0.4518	163827	1.12e-177	176.951	101	0.0043	chr22:42985282	1	0.7518	No
chr22	42969043	42969071	TCCA	intronic	PACSIN2	.	1.02	6	13	7	8	8	9	10.5	Quantitative	.	.	Platelet distribution width	.	163960	3.53e-97	96.45	1.13165e-90	1.2203e-88	163827	6.852e-12	11.16	chr22:43013983	0.4518	163827	1.12e-177	176.951	101	0	chr22:42985282	1	0.7549	No
chr22	42989867	42989915	AT	intronic	PACSIN2	.	0.68	14.5	53	22	22.5	23	23.5	24	Quantitative	.	.	Mean platelet (thrombocyte) volume	.	164011	5.035e-82	81.3	1.15141e-75	1.72371e-73	163958	0.0001501	3.82	chr22:42971310	0.452	163958	8.149e-73	72.0889	1	0.9997	chr22:42978801	2	0.017	No
chr22	43010385	43010399	AT	intronic	PACSIN2	.	3.89	6.5	34	7	9	12.5	14.5	18.5	Quantitative	.	.	Mean platelet (thrombocyte) volume	.	164011	1.412e-78	77.85	2.98979e-72	4.85809e-70	163958	0.002534	2.6	chr22:42971310	0.452	163958	8.149e-73	72.0889	1	0.9997	chr22:42978801	2	0.0179	No
chr22	42975457	42975471	AT	intronic	PACSIN2	.	1.87	6.5	22.5	7	9.5	9.5	12	12.5	Quantitative	.	.	Mean platelet (thrombocyte) volume	.	164011	3.032e-73	72.52	5.5617e-67	1.03864e-64	163958	0.002848	2.55	chr22:42971310	0.452	163958	8.149e-73	72.0889	1	0.2437	chr22:42978801	2	0.0359	No
chr22	42989977	42990052	AT	intronic	PACSIN2	.	5.57	14	51	15.5	19	28.5	28.5	28.5	Quantitative	.	.	Mean platelet (thrombocyte) volume	.	164011	1.136e-56	55.94	1.28604e-50	3.9488e-48	163958	0.6418	0.19	chr22:42971310	0.452	163958	8.149e-73	72.0889	101	0.0003	chr22:42978801	1	0.0414	No
chr22	42889373	42889399	AC	intronic	PACSIN2	.	1.24	13.5	28	19	20	20.5	21.5	22.5	Quantitative	.	.	Mean platelet (thrombocyte) volume	.	164011	6.625e-50	49.18	6.04392e-44	2.2723e-41	163958	0.02959	1.53	chr22:42971310	0.452	163958	8.149e-73	72.0889	1	0.6629	chr22:42978801	2	0.031	No
chr22	42969043	42969071	TCCA	intronic	PACSIN2	.	1.02	6	13	7	8	8	9	10.5	Quantitative	.	.	Mean platelet (thrombocyte) volume	.	164011	4e-41	40.4	2.74417e-35	1.36919e-32	163958	8.299e-06	5.08	chr22:42971310	0.452	163958	8.149e-73	72.0889	101	0	chr22:42978801	1	0.0414	No
chr22	42975457	42975471	AT	intronic	PACSIN2	.	1.87	6.5	22.5	7	9.5	9.5	12	12.5	Quantitative	.	.	Platelet count	.	164013	3.233e-17	16.49	4.9376e-12	1.11292e-08	163965	0.0004943	3.31	chr22:42953626	0.3106	163965	2.554e-18	17.5928	11	0.0289	chr22:42946717	1	0.1504	No
chr22	43010385	43010399	AT	intronic	PACSIN2	.	3.89	6.5	34	7	9	12.5	14.5	18.5	Quantitative	.	.	Platelet count	.	164013	7.905e-17	16.1	1.16078e-11	2.7319e-08	163965	0.001138	2.94	chr22:42953626	0.3106	163965	2.554e-18	17.5928	11	0.0323	chr22:42946717	1	0.1488	No
chr22	42989867	42989915	AT	intronic	PACSIN2	.	0.68	14.5	53	22	22.5	23	23.5	24	Quantitative	.	.	Platelet count	.	164013	4.9e-16	15.31	6.58105e-11	1.68448e-07	163965	0.05538	1.26	chr22:42953626	0.3106	163965	2.554e-18	17.5928	101	0.0066	chr22:42946717	1	0.1503	No
chr22	42989977	42990052	AT	intronic	PACSIN2	.	5.57	14	51	15.5	19	28.5	28.5	28.5	Quantitative	.	.	Platelet count	.	164013	5.112e-14	13.29	5.48318e-09	1.76386e-05	163965	0.0004664	3.33	chr22:42953626	0.3106	163965	2.554e-18	17.5928	96	0.0083	chr22:42946717	1	0.1506	No
chr22	42889373	42889399	AC	intronic	PACSIN2	.	1.24	13.5	28	19	20	20.5	21.5	22.5	Quantitative	.	.	Platelet count	.	164013	8.322e-11	10.08	5.49705e-06	0.0286065	163965	0.5776	0.24	chr22:42953626	0.3106	163965	2.554e-18	17.5928	101	0.0061	chr22:42946717	1	0.1503	No
chr22	43022951	43022977	CA	intergenic	PACSIN2;AL022476.2	dist=7806;dist=15608	2.64	10.5	33	13	13.5	15	18	20.5	Quantitative	.	.	Platelet distribution width	.	163960	2.626e-33	32.58	1.27228e-27	9.04618e-25	163827	0.08546	1.07	chr22:43013983	0.4518	163827	1.12e-177	176.951	101	0	chr22:42985282	1	0.7549	No
chr22	43022951	43022977	CA	intergenic	PACSIN2;AL022476.2	dist=7806;dist=15608	2.64	10.5	33	13	13.5	15	18	20.5	Quantitative	.	.	Mean platelet (thrombocyte) volume	.	164011	7.618e-18	17.12	1.23669e-12	2.60895e-09	163958	0.6078	0.22	chr22:42971310	0.452	163958	8.149e-73	72.0889	101	0.0002	chr22:42978801	1	0.0414	No
chr17	2593590	2593618	GGC	upstream	PAFAH1B1	dist=128	0.92	5.5	35	10	10	10	11	12.5	Quantitative	.	.	Mean platelet (thrombocyte) volume	.	164011	6.114e-12	11.21	4.89515e-07	0.00212063	162392	0.0003043	3.52	chr17:2585040	0.1608	162392	1.042e-08	7.9821	1	0.7992	chr17:2585040	2	0.0686	No
chr11	117174164	117174206	TG	intronic	PAFAH1B2	.	1.94	13	43	20	22	23	24.5	26.5	Quantitative	.	.	Apolipoprotein A	.	147282	1.482e-39	38.83	9.4666e-34	5.08704e-31	147164	0.02033	1.69	chr11:116834562	0.1928	147164	1.79e-123	122.747	101	0	chr11:116840252	1	0.9972	No
chr11	117174164	117174206	TG	intronic	PAFAH1B2	.	1.94	13	43	20	22	23	24.5	26.5	Quantitative	.	.	Triglycerides	.	160914	3.806e-21	20.42	8.55529e-16	1.30757e-12	160878	2.389e-05	4.62	chr11:116778201	0.1323	160878	4.66e-575	574.332	101	0	chr11:116778201	1	1	No
chrX	55265789	55265819	AC	upstream	PAGE3	dist=943	0.98	10	35.5	13	13	14	14.5	16	Quantitative	.	.	Mean platelet (thrombocyte) volume	.	163984	3.883e-21	20.4108	8.71695e-16	1.33557e-12	162303	0.8858	0.05	chrX:55748480	0.2718	162310	2.689e-32	31.5704	101	0.0047	chrX:55757621	1	0.0518	No
chrX	55414921	55414995	AC	intergenic	PAGE3;MIR4536-2	dist=150075;dist=36500	1.89	25.5	56	31	34	36.5	37	37.5	Quantitative	.	.	Mean platelet (thrombocyte) volume	.	163953	1.016e-25	24.9931	3.16251e-20	3.49434e-17	162268	0.9396	0.03	chrX:55883479	0.2707	162303	7.912e-33	32.1017	101	0.0032	chrX:55900001	1	0.035	No
chr9	109969088	109969112	CA	intronic	PALM2-AKAP2	.	2.19	7.5	26	12.5	13	13	16.5	18	Quantitative	.	.	High light scatter reticulocyte percentage	.	160888	7.927e-12	11.1	6.24082e-07	0.0027319	160859	0.4111	0.39	chr9:109982321	0.1588	160859	4.459e-13	12.3508	28	0.0158	chr9:109982895	1	0.0981	No
chr9	109969088	109969112	CA	intronic	PALM2-AKAP2	.	2.19	7.5	26	12.5	13	13	16.5	18	Quantitative	.	.	High light scatter reticulocyte count	.	160887	7.96e-11	10.1	5.26909e-06	0.027319	160858	0.3518	0.45	chr9:109982321	0.1588	160858	1.008e-11	10.9965	25	0.0202	chr9:109982895	1	0.079	No
chr1	176695960	176696007	TG	intronic	PAPPA2	.	3.05	12.5	50	14	19	23.5	24	24.5	Quantitative	.	.	IGF-1	.	160220	2.484e-36	35.6	1.39683e-30	8.63903e-28	154468	0.05125	1.29	chr1:176553229	0.1514	154468	9.073e-59	58.0422	79	0	chr1:176555006	1	0.8559	No
chr1	176638939	176638971	GT	intronic	PAPPA2	.	0.88	11.5	42.5	15.5	16	16	17	18	Quantitative	.	.	IGF-1	.	160220	4.945e-34	33.31	2.50182e-28	1.68448e-25	154468	0.1125	0.95	chr1:176553229	0.1514	154468	9.073e-59	58.0422	101	0	chr1:176555006	1	0.8559	No
chr3	122579999	122580035	TA	intronic	PARP15	.	3.47	6.5	48.5	11.5	16	19	21	22.5	Quantitative	.	.	Calcium	.	148106	3.349e-11	10.48	2.36763e-06	0.0113885	148073	0.3368	0.47	chr3:122294618	0.1278	148073	3.99e-279	278.399	101	0	chr3:122294618	1	1	No
chr20	21806517	21806545	AG	intergenic	PAX1;RP5-1185K9.1	dist=88031;dist=141102	2.23	8.5	46	10	10	12	13.5	17	Quantitative	.	.	Hair/balding pattern	.	75925	1.302e-59	58.89	1.58373e-53	4.43063e-51	75908	0.0001563	3.81	chr20:22046359	0.4373	75908	1.74e-158	157.759	101	0	chr20:21904234	1	0.1501	No
chr20	21788458	21788483	TTCTT	intergenic	PAX1;RP5-1185K9.1	dist=69972;dist=159164	1.82	2.5	16.5	3	3	4	6	9	Quantitative	.	.	Hair/balding pattern	.	75925	1.162e-39	38.93	7.49229e-34	4.04078e-31	75908	0.003495	2.46	chr20:22046359	0.4373	75908	1.74e-158	157.759	101	0	chr20:21904234	1	0.1501	No
chr7	127633653	127633687	GT	intergenic	PAX4;AC073934.6	dist=15539;dist=10998	2.24	9	30	17	19	20.5	22	24.5	Quantitative	.	.	Cystatin C	.	161052	7.567e-13	12.12	6.9217e-08	0.000260895	161014	0.07535	1.12	chr7:127632766	0.2961	161014	3.27e-15	14.4855	4	0.0341	chr7:127893285	1	0.0622	No
chr3	136264440	136264461	AT	intronic	PCCB	.	6.59	1	78.5	10	11	11	20.5	29.5	Quantitative	.	.	Standing height	.	168173	1.181e-17	16.93	1.88861e-12	4.04078e-09	168131	0.3653	0.44	chr3:136234378	0.2456	168131	1.259e-17	16.9	2	0.0387	chr3:136214904	1	0.0413	No
chr3	136264440	136264461	AT	intronic	PCCB	.	6.59	1	78.5	10	11	11	20.5	29.5	Quantitative	.	.	Forced expiratory volume in 1-second (FEV1), predicted	.	92726	1.343e-11	10.87	1.0174e-06	0.00463944	92701	0.3613	0.44	chr3:136553074	0.2427	92701	3.769e-12	11.4238	101	0.0044	chr3:136734124	1	0.0421	No
chr1	55058666	55058718	GT	intronic	PCSK9	.	1.92	14.5	31.5	18.5	19	19	22	23	Quantitative	.	.	LDL direct	.	160758	4.281e-15	14.37	5.1634e-10	1.46712e-06	160696	2.566e-08	7.59	chr1:55039974	0.0178	160747	1.42e-155	154.848	67	0	chr1:55039974	1	1	No
chr1	55058666	55058718	GT	intronic	PCSK9	.	1.92	14.5	31.5	18.5	19	19	22	23	Quantitative	.	.	Apolipoprotein B	.	160295	8.455e-14	13.07	8.75412e-09	2.92729e-05	160233	1.357e-07	6.87	chr1:55039974	0.0178	160284	1.93e-151	150.714	74	0	chr1:55039974	1	1	No
chr1	55058666	55058718	GT	intronic	PCSK9	.	1.92	14.5	31.5	18.5	19	19	22	23	Quantitative	.	.	Cholesterol	.	161048	1.061e-12	11.97	9.52237e-08	0.000368523	160986	3.243e-07	6.49	chr1:55039974	0.0178	161037	4.34e-129	128.363	67	0	chr1:55039974	1	1	No
chr1	65791933	65791986	CT	upstream	PDE4B	dist=528	4.19	18	43.5	21	26	28.5	32.5	34	Quantitative	.	.	C-reactive protein	.	160713	5.894e-22	21.23	1.41382e-16	2.02519e-13	160664	3.52e-05	4.45	chr1:65641863	0.3701	160664	1.37e-282	281.863	101	0	chr1:65604098	1	0.9182	No
chr1	66141327	66141367	AT	intronic	PDE4B	.	3.31	7	55	12	16.5	17	21.5	22.5	Quantitative	.	.	C-reactive protein	.	160713	4.238e-13	12.37	4.00254e-08	0.000146712	160664	0.0001122	3.95	chr1:65641863	0.3701	160664	1.37e-282	281.863	101	0	chr1:65684827	1	0.5832	No
chr1	66445197	66445282	CCTTT	intergenic	PDE4B;SGIP1	dist=70618;dist=88101	3.03	5	32.5	10.5	11	14	15.5	19.5	Quantitative	.	.	Ease of skin tanning	.	165414	6.785e-15	14.17	7.99361e-10	2.32523e-06	165380	0.728	0.14	chr1:66429402	0.4206	165380	2.182e-26	25.6611	62	0.0028	chr1:66429402	1	0.1186	No
chr5	60097265	60097287	TG	intronic	PDE4D	.	3.92	9.5	50	11	11	11	17.5	19.5	Quantitative	.	.	IGF-1	.	160220	6.332e-11	10.2	4.27392e-06	0.0217003	160187	0.0004427	3.35	chr5:59728044	0.3266	160187	1.395e-23	22.8554	80	0.0061	chr5:59934329	1	0.3072	No
chr4	119628970	119628994	GGC	UTR5	PDE5A	ENST00000354960.7:c.320_299delins0	0.67	6.5	12	7	8	8	9	9	Quantitative	.	.	Impedance of leg (right)	.	165906	1.385e-10	9.86	8.80926e-06	0.047475	159634	0.7806	0.11	chr4:119413255	0.2811	159634	6.694e-14	13.1743	101	0.0047	chr4:119205924	1	0.0349	No
chr6	135871772	135871796	AC	intronic	PDE7B	.	0.5	8.5	14.5	11	11	11.5	12	12.5	Quantitative	.	.	Mean corpuscular haemoglobin	.	164013	9.838e-14	13.01	1.00946e-08	3.36097e-05	163998	3.322e-10	9.48	chr6:135497680	0.0537	163998	4.217e-21	20.375	36	0.0021	chr6:135497680	1	0.6475	No
chr6	135871772	135871796	AC	intronic	PDE7B	.	0.5	8.5	14.5	11	11	11.5	12	12.5	Quantitative	.	.	Red blood cell (erythrocyte) count	.	164014	2.937e-13	12.53	2.82358e-08	0.0001015	163999	1.538e-10	9.81	chr6:135497680	0.0537	163999	4.456e-17	16.3511	21	0.0092	chr6:135497680	1	0.383	No
chr6	135871772	135871796	AC	intronic	PDE7B	.	0.5	8.5	14.5	11	11	11.5	12	12.5	Quantitative	.	.	Mean corpuscular volume	.	164013	5.85e-11	10.23	3.97203e-06	0.0202519	163998	5.428e-08	7.27	chr6:135497680	0.0537	163998	1.054e-15	14.9772	30	0.0037	chr6:135898439	1	0.4345	No
chr7	502768	502810	CA	intronic	PDGFA	.	1.42	14	39	20	21	22	23	24.5	Quantitative	.	.	Hair/balding pattern	.	75925	8.672e-13	12.06	7.86327e-08	0.000299547	75890	0.03867	1.41	chr7:493715	0.4594	75890	8.933e-27	26.049	23	0	chr7:490670	1	0.3414	No
chr16	20363448	20363501	GT	intronic	PDILT	.	1.02	18	28	23	23.5	24.5	25	26	Quantitative	.	.	Creatinine	.	160958	7.422e-14	13.13	7.75243e-09	2.54956e-05	160921	0.04273	1.37	chr16:20381010	0.1957	160921	1.254e-66	65.9017	89	0	chr16:20381010	1	1	No
chr5	132257657	132257687	GGC	UTR5	PDLIM4	ENST00000253754.7:c.-64_-48delins0	1.16	3.5	12.5	6.5	6.5	8	8	10	Quantitative	.	.	Eosinophill count	.	163747	4.572e-20	19.34	9.26886e-15	1.57205e-11	163683	0.1627	0.79	chr5:132475490	0.4262	163683	1.173e-86	85.9307	101	0	chr5:132648366	1	0.3336	No
chr5	132257657	132257687	GGC	UTR5	PDLIM4	ENST00000253754.7:c.-64_-48delins0	1.16	3.5	12.5	6.5	6.5	8	8	10	Quantitative	.	.	Standing height	.	168173	5.985e-18	17.22	9.81347e-13	2.07236e-09	168142	0.4935	0.31	chr5:132268564	0.433	168142	4.113e-28	27.3858	75	0.0064	chr5:132227878	1	0.1616	No
chr5	132259137	132259167	TG	intronic	PDLIM4	.	1.65	11	36.5	14.5	16	16.5	18	20	Quantitative	.	.	Standing height	.	168173	1.317e-17	16.88	2.09535e-12	4.53383e-09	168142	0.2614	0.58	chr5:132268564	0.433	168142	4.113e-28	27.3858	76	0.0057	chr5:132227878	1	0.1614	No
chr5	132257657	132257687	GGC	UTR5	PDLIM4	ENST00000253754.7:c.-64_-48delins0	1.16	3.5	12.5	6.5	6.5	8	8	10	Quantitative	.	.	Mean platelet (thrombocyte) volume	.	164011	1.044e-16	15.98	1.5123e-11	3.60135e-08	163893	0.6836	0.17	chr5:132341354	0.4776	163893	1.186e-37	36.9259	94	0.0021	chr5:132369766	1	0.1964	No
chr5	132259137	132259167	TG	intronic	PDLIM4	.	1.65	11	36.5	14.5	16	16.5	18	20	Quantitative	.	.	Eosinophill count	.	163747	1.028e-12	11.99	9.24313e-08	0.000351937	163683	0.39	0.41	chr5:132475490	0.4262	163683	1.173e-86	85.9307	101	0	chr5:132648366	1	0.3336	No
chr5	132257657	132257687	GGC	UTR5	PDLIM4	ENST00000253754.7:c.-64_-48delins0	1.16	3.5	12.5	6.5	6.5	8	8	10	Quantitative	.	.	Eosinophill percentage	.	163748	4.97e-12	11.3	4.02839e-07	0.00172371	163688	0.004032	2.39	chr5:132655964	0.1717	163688	2.784e-80	79.5553	101	0	chr5:132648366	1	0.2809	No
chr5	132257657	132257687	GGC	UTR5	PDLIM4	ENST00000253754.7:c.-64_-48delins0	1.16	3.5	12.5	6.5	6.5	8	8	10	Quantitative	.	.	White blood cell (leukocyte) count	.	164013	8.616e-12	11.06	6.73534e-07	0.00299547	163983	0.1716	0.77	chr5:132461886	0.4527	163983	9.141e-18	17.039	35	0.0079	chr5:132461886	1	0.203	No
chr17	64360582	64360618	TG	intronic	PECAM1	.	1.55	11	48.5	18	19	20	21	22.5	Quantitative	.	.	Mean platelet (thrombocyte) volume	.	164011	2.877e-16	15.54	3.95857e-11	9.91894e-08	163902	0.8281	0.08	chr17:64378621	0.4813	163902	5.382e-27	26.2691	94	0	chr17:64290889	1	0.2275	No
chr19	33453317	33453341	AAAT	intronic	PEPD	.	1.16	4.5	21.5	6	6	7.5	8	9.5	Quantitative	.	.	Gamma glutamyltransferase	.	160967	1.109e-11	10.96	8.51601e-07	0.00377108	160940	0.03792	1.42	chr19:33396254	0.4972	160940	9.766e-23	22.0103	49	0	chr19:33396254	1	0.8441	No
chr17	35583514	35583555	TC	intergenic	PEX12;AP2B1	dist=4877;dist=3719	1.95	9.5	54.5	16.5	19	20.5	21	22.5	Quantitative	.	.	Reticulocyte percentage	.	160962	7.836e-70	69.11	1.37842e-63	2.66972e-61	160917	4.097e-14	13.39	chr17:35575265	0.4536	160917	2.4e-101	100.62	83	0	chr17:35548243	1	0.9987	No
chr17	35583514	35583555	TC	intergenic	PEX12;AP2B1	dist=4877;dist=3719	1.95	9.5	54.5	16.5	19	20.5	21	22.5	Quantitative	.	.	Reticulocyte count	.	160961	9.768e-63	62.01	1.35106e-56	3.36097e-54	160916	2.377e-12	11.62	chr17:35575265	0.4536	160916	1.39e-92	91.857	100	0	chr17:35548243	1	0.996	No
chr17	35583514	35583555	TC	intergenic	PEX12;AP2B1	dist=4877;dist=3719	1.95	9.5	54.5	16.5	19	20.5	21	22.5	Quantitative	.	.	Platelet distribution width	.	163960	1.445e-60	59.84	1.8495e-54	4.97125e-52	163934	0.6372	0.2	chr17:35575616	0.1741	163934	1.64e-106	105.785	91	0	chr17:35541778	1	0.6735	No
chr17	35583514	35583555	TC	intergenic	PEX12;AP2B1	dist=4877;dist=3719	1.95	9.5	54.5	16.5	19	20.5	21	22.5	Quantitative	.	.	High light scatter reticulocyte percentage	.	160888	6.416e-35	34.19	3.38068e-29	2.22057e-26	160843	4.229e-07	6.37	chr17:35575265	0.4536	160843	7.946e-53	52.0999	101	0	chr17:35575265	1	0.633	No
chr17	35583514	35583555	TC	intergenic	PEX12;AP2B1	dist=4877;dist=3719	1.95	9.5	54.5	16.5	19	20.5	21	22.5	Quantitative	.	.	High light scatter reticulocyte count	.	160887	1.052e-31	30.98	4.62638e-26	3.60135e-23	160842	3.299e-06	5.48	chr17:35575265	0.4536	160842	4.928e-50	49.3073	101	0	chr17:35575265	1	0.5903	No
chr17	35583514	35583555	TC	intergenic	PEX12;AP2B1	dist=4877;dist=3719	1.95	9.5	54.5	16.5	19	20.5	21	22.5	Quantitative	.	.	Platelet count	.	164013	2.028e-25	24.69	6.18352e-20	7.02207e-17	163985	0.3777	0.42	chr17:35557785	0.1727	163985	1.183e-45	44.927	99	0.0001	chr17:35635262	1	0.0704	No
chr17	35583514	35583555	TC	intergenic	PEX12;AP2B1	dist=4877;dist=3719	1.95	9.5	54.5	16.5	19	20.5	21	22.5	Quantitative	.	.	Mean platelet (thrombocyte) volume	.	164011	1.14e-20	19.94	2.45939e-15	3.9488e-12	163953	0.2794	0.55	chr17:35558885	0.1727	163953	3.273e-37	36.4851	101	0	chr17:35673609	1	0.0837	No
chr17	35583514	35583555	TC	intergenic	PEX12;AP2B1	dist=4877;dist=3719	1.95	9.5	54.5	16.5	19	20.5	21	22.5	Quantitative	.	.	Platelet crit	.	163960	2.779e-12	11.56	2.33184e-07	0.000947251	163932	0.7266	0.14	chr17:35557785	0.1727	163932	1.206e-19	18.9187	86	0.0038	chr17:35596588	1	0.0678	No
chr20	35819648	35819676	TG	intronic	PHF20	.	0.84	9	26	12	14	14	14	14	Quantitative	.	.	Standing height	.	168173	5.918e-32	31.23	2.63294e-26	2.02519e-23	168114	0.0006508	3.19	chr20:35437976	0.4041	168114	1.35e-162	161.87	3	0.0572	chr20:35437976	1	1	No
chr20	35819648	35819676	TG	intronic	PHF20	.	0.84	9	26	12	14	14	14	14	Quantitative	.	.	Sitting height	.	168183	7.261e-26	25.14	2.28084e-20	2.49152e-17	168124	0.001713	2.77	chr20:35437976	0.4041	168124	1.68e-147	146.775	89	0.0015	chr20:35437976	1	1	No
chr20	35819648	35819676	TG	intronic	PHF20	.	0.84	9	26	12	14	14	14	14	Quantitative	.	.	Seated height	.	168183	5.889e-23	22.23	1.51998e-17	2.02519e-14	168124	0.0003538	3.45	chr20:35437976	0.4041	168124	1.33e-111	110.876	77	0.0086	chr20:35437976	1	1	No
chr20	35819648	35819676	TG	intronic	PHF20	.	0.84	9	26	12	14	14	14	14	Quantitative	.	.	Arm fat-free mass (right)	.	165874	1.93e-22	21.71	4.79732e-17	6.70603e-14	165816	2.372e-07	6.62	chr20:35437976	0.4041	165816	2.183e-64	63.6609	2	0.9021	chr20:35437976	1	1	No
chr20	35819648	35819676	TG	intronic	PHF20	.	0.84	9	26	12	14	14	14	14	Quantitative	.	.	Trunk fat-free mass	.	165814	5.56e-22	21.25	1.33651e-16	1.93404e-13	165756	1.262e-05	4.9	chr20:35437976	0.4041	165756	1.26e-83	82.8996	2	0.2636	chr20:35437976	1	1	No
chr20	35819648	35819676	TG	intronic	PHF20	.	0.84	9	26	12	14	14	14	14	Quantitative	.	.	Trunk predicted mass	.	165802	1.14e-21	20.94	2.66924e-16	3.9488e-13	165744	2.068e-05	4.68	chr20:35437976	0.4041	165744	7.39e-84	83.1314	2	0.2007	chr20:35437976	1	1	No
chr20	35819648	35819676	TG	intronic	PHF20	.	0.84	9	26	12	14	14	14	14	Quantitative	.	.	Whole body fat-free mass	.	165900	1.561e-21	20.81	3.61306e-16	5.32679e-13	165842	5.954e-06	5.23	chr20:35437976	0.4041	165842	3.657e-78	77.4369	2	0.3756	chr20:35437976	1	1	No
chr20	35819648	35819676	TG	intronic	PHF20	.	0.84	9	26	12	14	14	14	14	Quantitative	.	.	Whole body water mass	.	165911	2.075e-21	20.68	4.75145e-16	7.18564e-13	165853	5.102e-06	5.29	chr20:35437976	0.4041	165853	4.412e-76	75.3554	2	0.4857	chr20:35437976	1	1	No
chr20	35819648	35819676	TG	intronic	PHF20	.	0.84	9	26	12	14	14	14	14	Quantitative	.	.	Arm predicted mass (right)	.	165872	2.39e-21	20.62	5.46182e-16	8.25021e-13	165814	2.89e-07	6.54	chr20:35437976	0.4041	165814	9.603e-63	62.0176	2	0.8555	chr20:35437976	1	1	No
chr20	35819648	35819676	TG	intronic	PHF20	.	0.84	9	26	12	14	14	14	14	Quantitative	.	.	Basal metabolic rate	.	165908	5.176e-20	19.29	1.04256e-14	1.76386e-11	165850	6.982e-06	5.16	chr20:35437976	0.4041	165850	8.244e-69	68.0839	2	0.4622	chr20:35437976	1	1	No
chr20	35819648	35819676	TG	intronic	PHF20	.	0.84	9	26	12	14	14	14	14	Quantitative	.	.	Arm fat-free mass (left)	.	165847	9.212e-20	19.04	1.80773e-14	3.13664e-11	165789	4.15e-06	5.38	chr20:35437976	0.4041	165789	1.903e-60	59.7206	2	0.5831	chr20:35437976	1	1	No
chr20	35819648	35819676	TG	intronic	PHF20	.	0.84	9	26	12	14	14	14	14	Quantitative	.	.	Arm predicted mass (left)	.	165844	1.139e-19	18.94	2.22495e-14	3.9488e-11	165786	9.944e-06	5	chr20:35437976	0.4041	165786	4.318e-61	60.3647	2	0.5382	chr20:35437976	1	1	No
chr20	35819648	35819676	TG	intronic	PHF20	.	0.84	9	26	12	14	14	14	14	Quantitative	.	.	Leg fat-free mass (right)	.	165896	5.688e-19	18.25	1.03948e-13	1.93404e-10	165838	9.657e-06	5.02	chr20:35437976	0.4041	165838	7.019e-64	63.1537	2	0.1744	chr20:35437976	1	1	No
chr20	35819648	35819676	TG	intronic	PHF20	.	0.84	9	26	12	14	14	14	14	Quantitative	.	.	Leg predicted mass (right)	.	165896	6.236e-19	18.21	1.13539e-13	2.12063e-10	165838	9.586e-06	5.02	chr20:35437976	0.4041	165838	5.146e-64	63.2885	2	0.1978	chr20:35437976	1	1	No
chr20	35819648	35819676	TG	intronic	PHF20	.	0.84	9	26	12	14	14	14	14	Quantitative	.	.	Leg fat-free mass (left)	.	165890	3.229e-17	16.49	4.93369e-12	1.11292e-08	165832	1.574e-05	4.8	chr20:35437976	0.4041	165832	4.136e-61	60.3834	2	0.2807	chr20:35437976	1	1	No
chr20	35819648	35819676	TG	intronic	PHF20	.	0.84	9	26	12	14	14	14	14	Quantitative	.	.	Leg predicted mass (left)	.	165889	3.334e-17	16.48	5.0828e-12	1.13885e-08	165831	1.234e-05	4.91	chr20:35437976	0.4041	165831	7.137e-61	60.1465	2	0.2908	chr20:35437976	1	1	No
chr20	35819648	35819676	TG	intronic	PHF20	.	0.84	9	26	12	14	14	14	14	Quantitative	.	.	Forced expiratory volume in 1-second (FEV1), predicted	.	92726	4.276e-14	13.37	4.63723e-09	1.46712e-05	92689	0.02814	1.55	chr20:35437976	0.4056	92689	3.025e-70	69.5193	2	0.1254	chr20:35437976	1	1	No
chr20	35819648	35819676	TG	intronic	PHF20	.	0.84	9	26	12	14	14	14	14	Quantitative	.	.	Weight	.	165911	6.605e-13	12.18	6.08882e-08	0.00022723	165853	0.0001018	3.99	chr20:35437976	0.4041	165853	1.114e-35	34.9531	2	0.223	chr20:35437976	1	0.9989	No
chr20	35819648	35819676	TG	intronic	PHF20	.	0.84	9	26	12	14	14	14	14	Quantitative	.	.	Weight	.	168052	8.472e-13	12.07	7.69005e-08	0.000292729	167993	0.0001253	3.9	chr20:35437976	0.4041	167993	2.198e-36	35.658	2	0.1503	chr20:35437976	1	0.9991	No
chr11	118648269	118648323	TG	intronic	PHLDB1	.	1.91	13.5	54.5	19.5	21.5	23	24.5	26	Quantitative	.	.	Alkaline phosphatase	.	161050	1.258e-10	9.9	8.06579e-06	0.0432977	155398	0.01129	1.95	chr11:118737085	0.2056	155398	1.082e-17	16.9658	101	0.002	chr11:118736441	1	0.032	No
chr16	71670695	71670721	AC	intronic	PHLPP2	.	2.72	11	33	17	18.5	22	23	24	Quantitative	.	.	Cholesterol	.	161048	3.808e-14	13.42	4.14542e-09	1.30757e-05	161021	4.193e-07	6.38	chr16:72067626	0.1852	161021	1.158e-27	26.9363	18	0	chr16:72110275	1	0.9138	No
chr16	71670695	71670721	AC	intronic	PHLPP2	.	2.72	11	33	17	18.5	22	23	24	Quantitative	.	.	LDL direct	.	160758	1.357e-11	10.87	1.02687e-06	0.00463944	160731	3.593e-05	4.44	chr16:72067626	0.1852	160731	1.255e-31	30.9014	55	0	chr16:72110275	1	0.9729	No
chr16	71670695	71670721	AC	intronic	PHLPP2	.	2.72	11	33	17	18.5	22	23	24	Quantitative	.	.	Apolipoprotein B	.	160295	5.039e-11	10.3	3.45765e-06	0.0172371	160268	0.0001525	3.82	chr16:72067626	0.1852	160268	6.383e-31	30.195	30	0.0004	chr16:72067626	1	0.6082	No
chr17	49228224	49228326	CCTT	intronic	PHOSPHO1	.	1.13	13.5	36	21	22	22.5	23.5	25	Quantitative	.	.	SHBG	.	146805	1.285e-12	11.89	1.13779e-07	0.000443063	146374	0.0105	1.98	chr17:49327266	0.363	146374	1.676e-77	76.7757	101	0	chr17:49361940	1	0.2703	No
chr20	34696601	34696649	AG	intergenic	PIGU;TP53INP2	dist=19516;dist=7641	2.38	11.5	43.5	15	15.5	16	19.5	21	Quantitative	.	.	Ease of skin tanning	.	165414	9.78e-202	201.01	9.31873e-195	3.36097e-193	165376	0.6798	0.17	chr20:34261610	0.1071	165376	3.71e-483	482.431	101	0	chr20:34261610	1	1	No
chr20	34696601	34696649	AG	intergenic	PIGU;TP53INP2	dist=19516;dist=7641	2.38	11.5	43.5	15	15.5	16	19.5	21	Quantitative	.	.	Skin colour	.	166432	1.36e-122	121.87	6.96281e-116	4.63944e-114	166395	0.1659	0.78	chr20:34261610	0.1071	166395	0	318.499	74	0	chr20:34261610	1	1	No
chr20	34696601	34696649	AG	intergenic	PIGU;TP53INP2	dist=19516;dist=7641	2.38	11.5	43.5	15	15.5	16	19.5	21	Quantitative	.	.	Hair colour (natural, before greying)	.	166216	3.6e-119	118.44	1.69161e-112	1.24872e-110	166179	0.9952	0	chr20:34261610	0.1068	166179	4.99e-283	282.302	63	0	chr20:34261610	1	1	No
chr20	34696601	34696649	AG	intergenic	PIGU;TP53INP2	dist=19516;dist=7641	2.38	11.5	43.5	15	15.5	16	19.5	21	Quantitative	.	.	Use of sun/uv protection	.	168346	7.773e-18	17.11	1.25947e-12	2.66972e-09	168308	0.8811	0.05	chr20:34261610	0.107	168308	3.608e-39	38.4427	63	0.0037	chr20:34261610	1	0.9448	No
chr20	34696601	34696649	AG	intergenic	PIGU;TP53INP2	dist=19516;dist=7641	2.38	11.5	43.5	15	15.5	16	19.5	21	Quantitative	.	.	Sitting height	.	168183	4.93e-16	15.31	6.61617e-11	1.68448e-07	168054	0.002395	2.62	chr20:34821547	0.4385	168054	1.648e-51	50.783	82	0.0008	chr20:34941963	1	0.3647	No
chr20	34696601	34696649	AG	intergenic	PIGU;TP53INP2	dist=19516;dist=7641	2.38	11.5	43.5	15	15.5	16	19.5	21	Quantitative	.	.	Seated height	.	168183	1.091e-11	10.96	8.39093e-07	0.00377108	168054	0.03568	1.45	chr20:34821547	0.4385	168054	1.19e-39	38.9245	101	0.0011	chr20:34821547	1	0.5173	No
chr20	34696601	34696649	AG	intergenic	PIGU;TP53INP2	dist=19516;dist=7641	2.38	11.5	43.5	15	15.5	16	19.5	21	Quantitative	.	.	Trunk predicted mass	.	165802	1.144e-10	9.94	7.3957e-06	0.039488	165752	0.000711	3.15	chr20:34941963	0.446	165752	5.423e-26	25.2658	101	0.0013	chr20:34941963	1	0.4633	No
chr20	34696601	34696649	AG	intergenic	PIGU;TP53INP2	dist=19516;dist=7641	2.38	11.5	43.5	15	15.5	16	19.5	21	Quantitative	.	.	Trunk fat-free mass	.	165814	1.351e-10	9.87	8.61217e-06	0.0463944	165764	0.0009987	3	chr20:34941963	0.446	165764	2.878e-26	25.5409	101	0.0014	chr20:34941963	1	0.5328	No
chr20	34696601	34696649	AG	intergenic	PIGU;TP53INP2	dist=19516;dist=7641	2.38	11.5	43.5	15	15.5	16	19.5	21	Quantitative	.	.	Arm predicted mass (left)	.	165844	1.389e-10	9.86	8.83307e-06	0.047475	165681	0.01103	1.96	chr20:34699274	0.4363	165681	6.875e-21	20.1627	101	0.0006	chr20:34801857	1	0.6985	No
chr1	46067253	46067277	AT	intronic	PIK3R3;RP4-533D7.6	.	1.3	8.5	23.5	13	14	15.5	16	17	Quantitative	.	.	Red blood cell (erythrocyte) count	.	164014	4.208e-18	17.38	7.03426e-13	1.43372e-09	163920	0.0347	1.46	chr1:46047340	0.433	163920	1.611e-23	22.7929	3	0.023	chr1:46031828	1	0.0284	No
chr12	123133791	123133813	AC	intergenic	PITPNM2;RP11-546D6.3	dist=23296;dist=18511	0.98	7.5	43.5	11	11.5	12	12.5	14.5	Quantitative	.	.	Platelet crit	.	163960	9.663e-12	11.01	7.50081e-07	0.00336097	163860	0.001023	2.99	chr12:123218556	0.2116	163860	1.274e-20	19.8948	101	0.0024	chr12:123220695	1	0.0387	No
chr8	78536859	78536909	AC	ncRNA_intronic	PKIA-AS1	.	1.92	14	40	20	21.5	23.5	24.5	25.5	Quantitative	.	.	Lymphocyte count	.	163747	2.496e-15	14.6	3.1021e-10	8.63903e-07	163699	1.145e-05	4.94	chr8:78645609	0.2477	163699	2.295e-30	29.6392	1	0.2881	chr8:78640408	2	0.126	No
chr1	88848611	88848651	GT	intergenic	PKN2;GTF2B	dist=12356;dist=4281	1.94	12	48.5	16	16.5	19	19.5	22	Quantitative	.	.	Gamma glutamyltransferase	.	160967	2.751e-15	14.56	3.39442e-10	9.47251e-07	160905	0.7606	0.12	chr1:88681169	0.4366	160905	2.726e-16	15.5645	1	0.0506	chr1:88681169	2	0.0367	No
chr1	88848611	88848651	GT	intergenic	PKN2;GTF2B	dist=12356;dist=4281	1.94	12	48.5	16	16.5	19	19.5	22	Quantitative	.	.	Standing height	.	168173	6.902e-14	13.16	7.27351e-09	2.37939e-05	168139	0.3754	0.43	chr1:88678370	0.4366	168139	9.335e-16	15.0299	101	0.0034	chr1:88678370	1	0.0453	No
chr1	88848611	88848651	GT	intergenic	PKN2;GTF2B	dist=12356;dist=4281	1.94	12	48.5	16	16.5	19	19.5	22	Quantitative	.	.	Urea	.	160936	8.073e-13	12.09	7.35318e-08	0.000279554	160881	0.9698	0.01	chr1:88712322	0.3855	160881	2.701e-14	13.5685	39	0.0108	chr1:88797653	1	0.2004	No
chr15	41973314	41973329	TTG	ncRNA_intronic	PLA2G4E-AS1	.	0.89	4.5	10	5	5	5	5	7	Quantitative	.	.	Monocyte count	.	163747	5.431e-17	16.27	8.12803e-12	1.84699e-08	163716	7.794e-11	10.11	chr15:41942834	0.2883	163716	3.968e-19	18.4014	45	0.0107	chr15:42211480	1	0.4041	No
chr15	41973314	41973329	TTG	ncRNA_intronic	PLA2G4E-AS1	.	0.89	4.5	10	5	5	5	5	7	Quantitative	.	.	Neutrophill count	.	163747	5.186e-11	10.29	3.55213e-06	0.0176386	163660	0.4804	0.32	chr15:41973314	0.1116	163660	1.422e-11	10.8471	11	0.0262	chr15:41956100	1	0.2825	No
chr20	41157204	41157240	TG	intronic	PLCG1	.	2.12	9.5	46	14.5	17	18.5	19.5	22	Quantitative	.	.	Gamma glutamyltransferase	.	160967	1.027e-11	10.99	7.92893e-07	0.00351937	160754	0.6704	0.17	chr20:41027702	0.4706	160754	4.221e-20	19.3746	89	0.0024	chr20:41027702	1	0.0616	No
chr2	197998175	197998217	TG	intronic	PLCL1	.	1.45	16	53	20.5	21	22.5	23.5	25	Quantitative	.	.	Impedance of arm (right)	.	165892	6.786e-15	14.17	7.99361e-10	2.32523e-06	165837	0.5021	0.3	chr2:197734509	0.4739	165837	1.538e-24	23.813	101	0.0016	chr2:197734509	1	0.0417	No
chr2	197998175	197998217	TG	intronic	PLCL1	.	1.45	16	53	20.5	21	22.5	23.5	25	Quantitative	.	.	Impedance of arm (left)	.	165901	8.425e-15	14.07	9.84315e-10	2.92729e-06	165846	0.5692	0.24	chr2:197734509	0.4739	165846	4.835e-24	23.3156	101	0.0016	chr2:197882813	1	0.0443	No
chr2	197866074	197866207	TATATATATATATAAAC	intronic	PLCL1	.	1.74	1.5	17	3	3	5	5.5	8	Quantitative	.	.	Impedance of arm (right)	.	165892	9.802e-15	14.01	1.13629e-09	3.36097e-06	165837	0.03913	1.41	chr2:197734509	0.4739	165837	1.538e-24	23.813	23	0.0238	chr2:197734509	1	0.0414	No
chr2	197998175	197998217	TG	intronic	PLCL1	.	1.45	16	53	20.5	21	22.5	23.5	25	Quantitative	.	.	Impedance of whole body	.	165901	7.045e-13	12.15	6.46663e-08	0.000243481	165847	0.3907	0.41	chr2:197748128	0.4728	165847	1.322e-21	20.8788	101	0.001	chr2:197772709	1	0.037	No
chr2	197866074	197866207	TATATATATATATAAAC	intronic	PLCL1	.	1.74	1.5	17	3	3	5	5.5	8	Quantitative	.	.	Impedance of arm (left)	.	165901	2.285e-12	11.64	1.94155e-07	0.000787889	165846	0.266	0.58	chr2:197734509	0.4739	165846	4.835e-24	23.3156	70	0.0115	chr2:197882813	1	0.0439	No
chr2	197866074	197866207	TATATATATATATAAAC	intronic	PLCL1	.	1.74	1.5	17	3	3	5	5.5	8	Quantitative	.	.	Impedance of whole body	.	165901	8.169e-11	10.09	5.40185e-06	0.0279554	165847	0.3763	0.42	chr2:197748128	0.4728	165847	1.322e-21	20.8788	101	0.0066	chr2:197772709	1	0.037	No
chr3	171651323	171651349	GT	intronic	PLD1	.	1.26	8.5	14.5	9	11	11.5	13	13	Quantitative	.	.	Red blood cell (erythrocyte) distribution width	.	164013	5.994e-23	22.22	1.54591e-17	2.07236e-14	163976	0.0001419	3.85	chr3:171798516	0.4375	163976	1.92e-35	34.7167	7	0.0013	chr3:171798516	1	0.9967	No
chr3	171682100	171682190	AGAA	intronic	PLD1	.	2.44	14.5	35	18.5	21	22.5	24.5	26.5	Quantitative	.	.	Red blood cell (erythrocyte) distribution width	.	164013	7.318e-21	20.14	1.61015e-15	2.49152e-12	163976	0.0008074	3.09	chr3:171798516	0.4375	163976	1.92e-35	34.7167	87	0	chr3:171798516	1	0.9979	No
chr8	143952181	143952209	AC	intronic	PLEC	.	2.17	8.5	47.5	12.5	13.5	15.5	17	19.5	Quantitative	.	.	Platelet count	.	164013	3.781e-25	24.42	1.13173e-19	1.30757e-16	163701	0.3348	0.48	chr8:143938038	0.4017	163701	1.706e-38	37.768	98	0.0007	chr8:143938038	1	0.1146	No
chr8	143952181	143952209	AC	intronic	PLEC	.	2.17	8.5	47.5	12.5	13.5	15.5	17	19.5	Quantitative	.	.	Platelet distribution width	.	163960	3.104e-20	19.51	6.39866e-15	1.06283e-11	163830	0.2155	0.67	chr8:143925249	0.4231	163830	2.182e-37	36.6611	101	0.0005	chr8:143966688	1	0.1385	No
chr8	143952181	143952209	AC	intronic	PLEC	.	2.17	8.5	47.5	12.5	13.5	15.5	17	19.5	Quantitative	.	.	Mean platelet (thrombocyte) volume	.	164011	1.676e-15	14.78	2.12691e-10	5.70775e-07	163977	0.3078	0.51	chr8:143928115	0.4287	163977	2.268e-18	17.6444	98	0.0036	chr8:143927420	1	0.0556	No
chr8	143952181	143952209	AC	intronic	PLEC	.	2.17	8.5	47.5	12.5	13.5	15.5	17	19.5	Quantitative	.	.	Platelet crit	.	163960	3.342e-14	13.48	3.66254e-09	1.13885e-05	163932	0.1883	0.73	chr8:143949571	0.4032	163932	2.324e-23	22.6338	98	0.0024	chr8:143938038	1	0.1023	No
chr2	68384154	68384202	TTCTCC	intronic	PLEK	.	1.27	3.5	10	4	5.5	6	7	8	Quantitative	.	.	Platelet distribution width	.	163960	1.095e-14	13.96	1.26085e-09	3.77108e-06	163919	0.7106	0.15	chr2:68395526	0.4439	163919	1.912e-16	15.7185	59	0.01	chr2:68388414	1	0.6481	No
chr14	67391271	67391305	TG	intronic	PLEK2	.	0.69	11.5	25.5	17	17	17	17.5	19	Quantitative	.	.	Immature reticulocyte fraction	.	160887	2.095e-11	10.68	1.52867e-06	0.00718564	160870	0.0001508	3.82	chr14:67416907	0.1022	160870	2.653e-19	18.5763	2	0.0597	chr14:67416907	1	0.916	No
chr6	160748304	160748442	AGAA	intronic	PLG	.	6.22	18.5	82	34	37.5	42.5	47	54	Quantitative	.	.	Lipoprotein A	.	128597	6.372e-14	13.2	6.74399e-09	2.17003e-05	123122	2.743e-17	16.56	chr6:160576690	0.1641	123122	3.41e-1396	1395.47	8	0	chr6:160668275	1	1	No
chr1	11944422	11944454	AC	intronic	PLOD1	.	1.99	10.5	48	14.5	16	17.5	18.5	21	Quantitative	.	.	Platelet crit	.	163960	5.17e-15	14.29	6.18994e-10	1.76386e-06	163914	0.1159	0.94	chr1:11982204	0.4693	163914	1.105e-41	40.9566	8	0.0274	chr1:11982204	1	0.3187	No
chr1	11944422	11944454	AC	intronic	PLOD1	.	1.99	10.5	48	14.5	16	17.5	18.5	21	Quantitative	.	.	Platelet count	.	164013	3.949e-11	10.4	2.76616e-06	0.0136919	163967	0.1261	0.9	chr1:11982204	0.4693	163967	1.18e-27	26.9281	7	0.0295	chr1:11982204	1	0.2897	No
chr5	55591297	55591343	GT	intergenic	PLPP1;SLC38A9	dist=56247;dist=34502	2.18	13	33.5	15	16	18.5	19.5	22	Quantitative	.	.	Standing height	.	168173	5.458e-20	19.26	1.09678e-14	1.89001e-11	167087	0.6333	0.2	chr5:55574154	0.338	167087	2.05e-27	26.6882	101	0.0032	chr5:55574154	1	0.0948	No
chr5	55591297	55591343	GT	intergenic	PLPP1;SLC38A9	dist=56247;dist=34502	2.18	13	33.5	15	16	18.5	19.5	22	Quantitative	.	.	Forced expiratory volume in 1-second (FEV1), predicted	.	92726	1.056e-11	10.98	8.14e-07	0.00360135	92708	0.6012	0.22	chr5:55668755	0.3337	92708	3.197e-14	13.4953	101	0.0049	chr5:55677926	1	0.0416	No
chr3	142630938	142630972	AC	intronic	PLS1	.	1.77	13	29.5	17	19	19.5	21	22.5	Quantitative	.	.	Mean corpuscular volume	.	164013	5.923e-85	84.23	1.43731e-78	2.02519e-76	163875	0.0005796	3.24	chr3:142551517	0.4119	163875	2.199e-87	86.6578	1	0.8466	chr3:142564971	2	0.0529	No
chr3	142630938	142630972	AC	intronic	PLS1	.	1.77	13	29.5	17	19	19.5	21	22.5	Quantitative	.	.	Mean sphered cell volume	.	160888	5.511e-78	77.26	1.11857e-71	1.89001e-69	160753	1.066e-05	4.97	chr3:142551517	0.4117	160753	1.891e-74	73.7233	1	0.9738	chr3:142552955	2	0.0569	No
chr3	142630938	142630972	AC	intronic	PLS1	.	1.77	13	29.5	17	19	19.5	21	22.5	Quantitative	.	.	Mean reticulocyte volume	.	160961	6.758e-78	77.17	1.36361e-71	2.32523e-69	159775	3.979e-05	4.4	chr3:142601069	0.4137	159775	3.177e-77	76.498	1	0.6749	chr3:142551517	2	0.0954	No
chr3	142630938	142630972	AC	intronic	PLS1	.	1.77	13	29.5	17	19	19.5	21	22.5	Quantitative	.	.	Mean corpuscular haemoglobin	.	164013	3.038e-63	62.52	4.30619e-57	1.03864e-54	163981	0.005092	2.29	chr3:142560954	0.4121	163981	8.652e-67	66.0629	1	0.1661	chr3:142564971	2	0.0491	No
chr3	142630938	142630972	AC	intronic	PLS1	.	1.77	13	29.5	17	19	19.5	21	22.5	Quantitative	.	.	Red blood cell (erythrocyte) count	.	164014	1.756e-20	19.76	3.71588e-15	5.97675e-12	162804	0.1037	0.98	chr3:142601069	0.4139	162804	1.114e-22	21.9531	60	0.0087	chr3:142601069	1	0.035	No
chr3	142630938	142630972	AC	intronic	PLS1	.	1.77	13	29.5	17	19	19.5	21	22.5	Quantitative	.	.	Reticulocyte count	.	160961	1.124e-15	14.95	1.45328e-10	3.85891e-07	159775	0.04402	1.36	chr3:142601069	0.4137	159775	8.684e-14	13.0613	1	0.1623	chr3:142619694	2	0.0579	No
chr3	142630938	142630972	AC	intronic	PLS1	.	1.77	13	29.5	17	19	19.5	21	22.5	Quantitative	.	.	High light scatter reticulocyte count	.	160887	1.041e-13	12.98	1.06434e-08	3.60135e-05	159703	0.07061	1.15	chr3:142601069	0.4137	159703	5.676e-12	11.246	1	0.3709	chr3:142564971	2	0.0236	No
chr3	142630938	142630972	AC	intronic	PLS1	.	1.77	13	29.5	17	19	19.5	21	22.5	Quantitative	.	.	Reticulocyte percentage	.	160962	1.291e-10	9.89	8.25885e-06	0.0443063	159776	0.08082	1.09	chr3:142601069	0.4137	159776	5.894e-09	8.2296	1	0.0612	chr3:142619694	2	0.0405	No
chr20	32261484	32261541	AAT	intergenic	POFUT1;KIF3B	dist=22817;dist=16123	3.71	6	22.5	8	10	14	15.5	20	Quantitative	.	.	Red blood cell (erythrocyte) distribution width	.	164013	5.217e-21	20.28	1.16431e-15	1.80495e-12	163992	9.925e-06	5	chr20:32524886	0.2229	163992	1.989e-26	25.7014	1	0.1276	chr20:32524886	2	0.0702	No
chr17	7518707	7518741	AT	intergenic	POLR2A;Y_RNA	dist=4091;dist=18355	2.91	7	25.5	9	9	10	14	16	Quantitative	.	.	SHBG	.	146805	2.75e-387	386.56	6.36039e-301	1e-378	145817	1.21e-113	112.92	chr17:7628647	0.4418	145817	6.20e-825	824.208	65	0	chr17:7630105	1	0.9999	No
chr17	7518707	7518741	AT	intergenic	POLR2A;Y_RNA	dist=4091;dist=18355	2.91	7	25.5	9	9	10	14	16	Quantitative	.	.	Testosterone	.	145881	5.633e-54	53.25	5.96369e-48	1.93404e-45	145857	1.598e-13	12.8	chr17:7630105	0.2609	145857	6.55e-172	171.184	69	0	chr17:7588013	1	0.7178	No
chr22	38013073	38013127	CTTCCTTCC	intronic	POLR2F	.	0.7	3	7	4	4	5	5	6	Quantitative	.	.	Mean ICVF in genu of corpus callosum on FA skeleton	.	16393	2.878e-12	11.54	2.40843e-07	0.000991894	16390	0.4532	0.34	chr22:38054613	0.372	16390	3.425e-17	16.4653	62	0.0034	chr22:38067645	1	0.1593	No
chr22	38013073	38013127	CTTCCTTCC	intronic	POLR2F	.	0.7	3	7	4	4	5	5	6	Quantitative	.	.	Mean ICVF in body of corpus callosum on FA skeleton	.	16393	3.678e-12	11.43	3.03131e-07	0.00127781	16389	0.6753	0.17	chr22:38056247	0.376	16389	4.685e-18	17.3293	60	0.0026	chr22:38056247	1	0.1664	No
chr3	184367092	184367124	TG	intronic	POLR2H	.	1.26	6.5	30.5	12	13.5	14	15.5	16	Quantitative	.	.	Platelet count	.	164013	1.448e-10	9.84	9.18613e-06	0.0497125	163953	1.033e-08	7.99	chr3:184372478	0.4702	163953	3.224e-80	79.4916	99	0	chr3:184372454	1	1	No
chr22	41545583	41545603	TTTG	upstream	POLR3H	dist=977	0.56	4.5	8	5	5	5	6	6	Quantitative	.	.	IGF-1	.	160220	1.296e-13	12.89	1.30483e-08	4.43063e-05	159375	0.1453	0.84	chr22:41330799	0.2478	159375	2.18e-15	14.6615	48	0.0143	chr22:41371482	1	0.0654	No
chr6	27374385	27374423	GT	intergenic	POM121L2;ZNF391	dist=62215;dist=14295	2.45	11.5	27.5	16	18	20	21.5	24	Binary	505	147681	Diagnoses - ICD10	E83.1 Disorders of iron metabolism	148186	1.408e-38	37.85	8.76539e-33	4.85809e-30	148123	0.9571	0.02	chr6:26883139	0.0906	148123	8.31e-143	142.08	74	0	chr6:26883139	1	0.6229	No
chr6	27374385	27374423	GT	intergenic	POM121L2;ZNF391	dist=62215;dist=14295	2.45	11.5	27.5	16	18	20	21.5	24	Binary	402	147750	Diagnoses - main ICD10	E83.1 Disorders of iron metabolism	148152	7.355e-35	34.13	3.85767e-29	2.54956e-26	148089	0.9889	0	chr6:26883139	0.0906	148089	7.66e-127	126.116	74	0	chr6:26883139	1	0.5768	No
chr6	27374385	27374423	GT	intergenic	POM121L2;ZNF391	dist=62215;dist=14295	2.45	11.5	27.5	16	18	20	21.5	24	Binary	315	129688	Diagnoses - secondary ICD10	E83.1 Disorders of iron metabolism	130003	1.677e-25	24.78	5.14071e-20	5.70775e-17	129738	0.5038	0.3	chr6:26997031	0.0912	129738	9.568e-85	84.0192	25	0.0024	chr6:26883139	1	0.4146	No
chr6	27374385	27374423	GT	intergenic	POM121L2;ZNF391	dist=62215;dist=14295	2.45	11.5	27.5	16	18	20	21.5	24	Binary	646	147001	Operative procedures - main OPCS4	X36.2 Venesection	147647	6.577e-24	23.18	1.81646e-18	2.2723e-15	146786	0.5404	0.27	chr6:26997028	0.0916	146786	1.9e-103	102.721	62	0	chr6:26883139	1	0.3652	No
chr6	27374385	27374423	GT	intergenic	POM121L2;ZNF391	dist=62215;dist=14295	2.45	11.5	27.5	16	18	20	21.5	24	Binary	671	146976	Operative procedures - OPCS4	X36.2 Venesection	147647	1.248e-23	22.9	3.37344e-18	4.32977e-15	147342	0.5174	0.29	chr6:26997031	0.0912	147342	1.45e-103	102.839	64	0	chr6:26883139	1	0.3659	No
chr6	27374385	27374423	GT	intergenic	POM121L2;ZNF391	dist=62215;dist=14295	2.45	11.5	27.5	16	18	20	21.5	24	Quantitative	.	.	Mean corpuscular haemoglobin	.	164013	2.08e-23	22.68	5.54377e-18	7.18564e-15	163944	0.9642	0.02	chr6:26883139	0.0894	163944	2.43e-162	161.614	101	0	chr6:26883139	1	0.9307	No
chr6	27374385	27374423	GT	intergenic	POM121L2;ZNF391	dist=62215;dist=14295	2.45	11.5	27.5	16	18	20	21.5	24	Quantitative	.	.	Mean corpuscular volume	.	164013	1.297e-19	18.89	2.52496e-14	4.43063e-11	163944	0.4038	0.39	chr6:26883139	0.0894	163944	9.22e-118	117.035	100	0	chr6:26883139	1	0.9369	No
chr6	27374385	27374423	GT	intergenic	POM121L2;ZNF391	dist=62215;dist=14295	2.45	11.5	27.5	16	18	20	21.5	24	Binary	807	147345	Diagnoses - main ICD10	E83 Disorders of mineral metabolism	148152	2.668e-19	18.57	5.05345e-14	9.25689e-11	147847	0.7498	0.13	chr6:26997031	0.0912	147847	3.02e-91	90.52	99	0	chr6:26883139	1	0.4232	No
chr6	27374385	27374423	GT	intergenic	POM121L2;ZNF391	dist=62215;dist=14295	2.45	11.5	27.5	16	18	20	21.5	24	Quantitative	.	.	Red blood cell (erythrocyte) distribution width	.	164013	2.817e-11	10.55	2.00975e-06	0.00969316	163675	0.1359	0.87	chr6:26997031	0.09	163675	3.527e-53	52.4526	81	0	chr6:27834851	1	0.3126	No
chr2	25192995	25193027	TG	intergenic	POMC;LINC01381	dist=24092;dist=11286	2.02	11.5	81.5	16	17.5	19	20.5	23	Quantitative	.	.	Standing height	.	168173	2.536e-27	26.6	8.73394e-22	8.63903e-19	168101	1.584e-06	5.8	chr2:25261089	0.4139	168101	4.055e-33	32.392	90	0.0004	chr2:25234839	1	0.5847	No
chr2	25192995	25193027	TG	intergenic	POMC;LINC01381	dist=24092;dist=11286	2.02	11.5	81.5	16	17.5	19	20.5	23	Quantitative	.	.	Forced expiratory volume in 1-second (FEV1), predicted	.	92726	2.917e-14	13.54	3.22355e-09	9.91894e-06	92686	0.001287	2.89	chr2:25261089	0.4154	92686	1.554e-16	15.8085	96	0.0001	chr2:25234839	1	0.4056	No
chr2	25192995	25193027	TG	intergenic	POMC;LINC01381	dist=24092;dist=11286	2.02	11.5	81.5	16	17.5	19	20.5	23	Quantitative	.	.	Forced vital capacity (FVC)	.	153621	1.93e-11	10.71	1.41823e-06	0.00670603	153584	5.584e-05	4.25	chr2:24927772	0.4862	153584	2.465e-15	14.6082	3	0.1595	chr2:24936664	1	0.2526	No
chr4	105393485	105393540	AAT	intronic	PPA2	.	1.14	12	36.5	14	15.5	16	17	18	Quantitative	.	.	Standing height	.	168173	2.41e-11	10.62	1.73818e-06	0.00825021	168093	0.1	1	chr4:105173270	0.4862	168093	2.258e-28	27.6463	84	0.0001	chr4:105173270	1	0.5388	No
chr4	105393485	105393540	AAT	intronic	PPA2	.	1.14	12	36.5	14	15.5	16	17	18	Quantitative	.	.	Lymphocyte percentage	.	163748	5.395e-11	10.27	3.68278e-06	0.0184699	163634	0.09828	1.01	chr4:105160963	0.3828	163634	8.089e-22	21.0921	101	0.0008	chr4:105194293	1	0.1361	No
chr15	75097199	75097254	TTTC	intergenic	PPCDC;Metazoa_SRP	dist=46473;dist=23011	2.02	6	51.5	7	9	9.5	11.5	13	Quantitative	.	.	Coffee intake	.	157350	3.14e-12	11.5	2.61302e-07	0.00108759	157307	0.635	0.2	chr15:74735539	0.2666	157307	9.167e-72	71.0378	92	0.0008	chr15:74735539	1	1	No
chr15	75097199	75097254	TTTC	intergenic	PPCDC;Metazoa_SRP	dist=46473;dist=23011	2.02	6	51.5	7	9	9.5	11.5	13	Quantitative	.	.	Monocyte percentage	.	163748	3.255e-11	10.49	2.30498e-06	0.0111292	163399	0.003542	2.45	chr15:74846464	0.4356	163399	5.88e-11	10.2306	2	0.0445	chr15:74997381	1	0.0574	No
chr5	123023807	123023837	AC	UTR3	PPIC	ENST00000306442.4:c.*68_*38delins0	1.79	12	25	15	16	17.5	18.5	21	Quantitative	.	.	Platelet crit	.	163960	1.839e-12	11.74	1.58936e-07	0.000625843	163907	0.359	0.44	chr5:122764703	0.4413	163907	7.131e-19	18.1468	101	0.0028	chr5:122764703	1	0.0574	No
chr5	123023807	123023837	AC	UTR3	PPIC	ENST00000306442.4:c.*68_*38delins0	1.79	12	25	15	16	17.5	18.5	21	Quantitative	.	.	Mean platelet (thrombocyte) volume	.	164011	1.671e-11	10.78	1.24255e-06	0.00570775	163993	0.3143	0.5	chr5:122865212	0.441	163993	4.604e-13	12.3369	32	0.0206	chr5:122849064	1	0.0631	No
chrX	49291288	49291326	TC	intergenic	PPP1R3F;GAGE10	dist=3193;dist=12343	4.7	15	55.5	19	23.5	25.5	29.5	34.5	Binary	40753	127448	Blood clot, DVT, bronchitis, emphysema, asthma, rhinitis, eczema, allergy diagnosed by doctor	Hayfever, allergic rhinitis or eczema	168201	1.966e-13	12.7064	1.93453e-08	6.76184e-05	165856	0.002746	2.56	chrX:49296107	0.4006	115710	1.232e-10	9.9094	1	0.0337	chrX:49249149	2	0.0291	No
chr2	68204310	68204365	AT	intronic	PPP3R1;RP11-474G23.1	.	3.03	17.5	45.5	27	31.5	31.5	36	36	Binary	7209	128774	Operation code	varicose vein surgery	135983	2.807e-26	25.55	9.02398e-21	9.69316e-18	135930	0.9804	0.01	chr2:68166012	0.3428	135930	6.95e-28	27.158	70	0.0143	chr2:68127832	1	0.043	No
chr2	68204310	68204365	AT	intronic	PPP3R1;RP11-474G23.1	.	3.03	17.5	45.5	27	31.5	31.5	36	36	Binary	3334	144313	Operative procedures - OPCS4	L87 Other operations on varicose vein of leg	147647	7.32e-13	12.14	6.7047e-08	0.000249152	147570	0.7682	0.11	chr2:68216519	0.3438	147570	2.508e-13	12.6007	72	0.0128	chr2:68276788	1	0.0517	No
chr2	68204310	68204365	AT	intronic	PPP3R1;RP11-474G23.1	.	3.03	17.5	45.5	27	31.5	31.5	36	36	Binary	5811	142375	Diagnoses - ICD10	I83 Varicose veins of lower extremities	148186	1.15e-12	11.94	1.02701e-07	0.00039488	148166	0.538	0.27	chr2:68167052	0.3436	148166	1.087e-12	11.9638	2	0.0408	chr2:68276788	1	0.0492	No
chr2	68204310	68204365	AT	intronic	PPP3R1;RP11-474G23.1	.	3.03	17.5	45.5	27	31.5	31.5	36	36	Binary	4896	143256	Diagnoses - main ICD10	I83 Varicose veins of lower extremities	148152	1.593e-12	11.8	1.3897e-07	0.000545086	148122	0.5107	0.29	chr2:68192938	0.3441	148122	5.865e-13	12.2317	4	0.0239	chr2:68276788	1	0.0536	No
chr2	68204310	68204365	AT	intronic	PPP3R1;RP11-474G23.1	.	3.03	17.5	45.5	27	31.5	31.5	36	36	Binary	5361	142825	Diagnoses - ICD10	I83.9 Varicose veins of lower extremities without ulcer or inflammation	148186	2.947e-12	11.53	2.46136e-07	0.001015	148132	0.3843	0.42	chr2:68166012	0.3428	148132	2.779e-12	11.5561	1	0.0418	chr2:68276788	2	0.0369	No
chr2	68204310	68204365	AT	intronic	PPP3R1;RP11-474G23.1	.	3.03	17.5	45.5	27	31.5	31.5	36	36	Binary	2832	133892	Operative procedures - secondary OPCS4	L87 Other operations on varicose vein of leg	136724	1.546e-11	10.81	1.15687e-06	0.00532679	136633	0.9506	0.02	chr2:68212105	0.3446	136633	1.903e-12	11.7206	76	0.0095	chr2:68276788	1	0.0488	No
chr2	68204310	68204365	AT	intronic	PPP3R1;RP11-474G23.1	.	3.03	17.5	45.5	27	31.5	31.5	36	36	Binary	4647	143505	Diagnoses - main ICD10	I83.9 Varicose veins of lower extremities without ulcer or inflammation	148152	2.372e-11	10.62	1.71222e-06	0.00825021	148124	0.6157	0.21	chr2:68183240	0.3447	148124	9.994e-12	11.0003	2	0.0268	chr2:68276788	1	0.0383	No
chr18	9564697	9564738	GT	intronic	PPP4R1	.	2.94	10.5	30	14	17	18.5	20.5	23	Quantitative	.	.	Mean platelet (thrombocyte) volume	.	164011	9.035e-18	17.04	1.45297e-12	3.13664e-09	163426	0.2806	0.55	chr18:9621608	0.2622	163426	6.573e-40	39.1822	78	0.001	chr18:9621608	1	0.0907	No
chr18	9564697	9564738	GT	intronic	PPP4R1	.	2.94	10.5	30	14	17	18.5	20.5	23	Quantitative	.	.	Platelet distribution width	.	163960	4.283e-11	10.37	2.97943e-06	0.0146712	163935	0.672	0.17	chr18:9618007	0.2643	163935	1.25e-24	23.9031	97	0.0019	chr18:9595855	1	0.1793	No
chr11	68511463	68511495	GT	intronic	PPP6R3	.	3.31	12	53.5	16	16	16.5	21.5	26	Quantitative	.	.	Head BMC (bone mineral content)	.	16811	6.91e-20	19.16	1.37647e-14	2.37939e-11	16801	0.9389	0.03	chr11:68450822	0.2769	16801	2.115e-20	19.6747	8	0.0438	chr11:68424479	1	0.1122	No
chr11	68511463	68511495	GT	intronic	PPP6R3	.	3.31	12	53.5	16	16	16.5	21.5	26	Quantitative	.	.	Head BMD (bone mineral density)	.	16926	4.56e-19	18.34	8.43675e-14	1.57205e-10	16923	0.7258	0.14	chr11:68449288	0.2619	16923	2.093e-20	19.6792	74	0.0146	chr11:68424479	1	0.1024	No
chr11	68511463	68511495	GT	intronic	PPP6R3	.	3.31	12	53.5	16	16	16.5	21.5	26	Quantitative	.	.	L1-L4 BMD (bone mineral density) T-score	.	16259	4.528e-19	18.34	8.39113e-14	1.57205e-10	16250	0.7206	0.14	chr11:68450822	0.276	16250	7.678e-20	19.1148	5	0.0511	chr11:68425050	1	0.08	No
chr11	68511463	68511495	GT	intronic	PPP6R3	.	3.31	12	53.5	16	16	16.5	21.5	26	Quantitative	.	.	L1-L4 BMD (bone mineral density)	.	16264	1.309e-18	17.88	2.31093e-13	4.53383e-10	16255	0.7021	0.15	chr11:68450822	0.276	16255	1.872e-19	18.7277	6	0.0477	chr11:68425050	1	0.0767	No
chr11	68511463	68511495	GT	intronic	PPP6R3	.	3.31	12	53.5	16	16	16.5	21.5	26	Quantitative	.	.	L1-L4 BMC (bone mineral content)	.	16264	7.426e-16	15.13	9.77839e-11	2.54956e-07	16255	0.4457	0.35	chr11:68450822	0.276	16255	3.899e-17	16.409	74	0.0101	chr11:68424479	1	0.1806	No
chr11	68511463	68511495	GT	intronic	PPP6R3	.	3.31	12	53.5	16	16	16.5	21.5	26	Quantitative	.	.	Speed of sound through heel (left)	.	73491	9.076e-16	15.04	1.186e-10	3.13664e-07	73407	0.2863	0.54	chr11:68475901	0.2619	73407	2.675e-17	16.5727	97	0.0094	chr11:68506158	1	0.0668	No
chr11	68511463	68511495	GT	intronic	PPP6R3	.	3.31	12	53.5	16	16	16.5	21.5	26	Quantitative	.	.	Heel bone mineral density (BMD)	.	89425	1.301e-15	14.89	1.67205e-10	4.43063e-07	89402	0.7711	0.11	chr11:68610577	0.2618	89402	8.775e-15	14.0568	35	0.0115	chr11:68257889	1	0.2526	No
chr11	68511463	68511495	GT	intronic	PPP6R3	.	3.31	12	53.5	16	16	16.5	21.5	26	Quantitative	.	.	Heel quantitative ultrasound index (QUI), direct entry (left)	.	73491	1.438e-15	14.84	1.84319e-10	4.97125e-07	73407	0.1565	0.81	chr11:68475901	0.2619	73407	2.207e-17	16.6562	95	0.0081	chr11:68406721	1	0.4946	No
chr11	68511463	68511495	GT	intronic	PPP6R3	.	3.31	12	53.5	16	16	16.5	21.5	26	Quantitative	.	.	Heel bone mineral density (BMD) T-score, automated (left)	.	73491	1.439e-15	14.84	1.84319e-10	4.97125e-07	73407	0.1565	0.81	chr11:68475901	0.2619	73407	2.209e-17	16.6558	95	0.0081	chr11:68406721	1	0.4945	No
chr11	68511463	68511495	GT	intronic	PPP6R3	.	3.31	12	53.5	16	16	16.5	21.5	26	Quantitative	.	.	Heel quantitative ultrasound index (QUI), direct entry	.	89459	1.517e-15	14.82	1.93659e-10	5.20553e-07	89436	0.692	0.16	chr11:68610577	0.2618	89436	1.502e-14	13.8233	17	0.0143	chr11:68257889	1	0.2516	No
chr11	68511463	68511495	GT	intronic	PPP6R3	.	3.31	12	53.5	16	16	16.5	21.5	26	Quantitative	.	.	Heel bone mineral density (BMD) T-score, automated	.	89459	1.517e-15	14.82	1.93659e-10	5.20553e-07	89436	0.6918	0.16	chr11:68610577	0.2618	89436	1.502e-14	13.8233	17	0.0143	chr11:68257889	1	0.2515	No
chr11	68511463	68511495	GT	intronic	PPP6R3	.	3.31	12	53.5	16	16	16.5	21.5	26	Quantitative	.	.	Heel bone mineral density (BMD) (left)	.	73457	2.604e-15	14.58	3.22464e-10	9.04618e-07	73373	0.1848	0.73	chr11:68475901	0.2618	73373	6.193e-17	16.2081	71	0.0112	chr11:68506158	1	0.0766	No
chr11	68511463	68511495	GT	intronic	PPP6R3	.	3.31	12	53.5	16	16	16.5	21.5	26	Quantitative	.	.	Speed of sound through heel	.	89459	5.205e-15	14.28	6.22532e-10	1.80495e-06	89436	0.6426	0.19	chr11:68610577	0.2618	89436	5.542e-14	13.2563	8	0.0188	chr11:68423568	1	0.2899	No
chr11	68511463	68511495	GT	intronic	PPP6R3	.	3.31	12	53.5	16	16	16.5	21.5	26	Quantitative	.	.	Speed of sound through heel (right)	.	73527	3.053e-14	13.52	3.36517e-09	1.03864e-05	73515	0.317	0.5	chr11:68449288	0.2627	73515	1.956e-15	14.7086	13	0.0164	chr11:68424878	1	0.0848	No
chr11	68511463	68511495	GT	intronic	PPP6R3	.	3.31	12	53.5	16	16	16.5	21.5	26	Quantitative	.	.	Heel bone mineral density (BMD) (right)	.	73485	5.197e-14	13.28	5.57087e-09	1.80495e-05	73474	0.1032	0.99	chr11:68465444	0.2624	73474	1.104e-15	14.957	99	0.0079	chr11:68422477	1	0.0911	No
chr11	68511463	68511495	GT	intronic	PPP6R3	.	3.31	12	53.5	16	16	16.5	21.5	26	Quantitative	.	.	Total BMC (bone mineral content)	.	16926	5.5e-14	13.26	5.86816e-09	1.89001e-05	16923	0.6522	0.19	chr11:68449288	0.2619	16923	4.738e-16	15.3244	81	0.0101	chr11:68424479	1	0.1694	No
chr11	68511463	68511495	GT	intronic	PPP6R3	.	3.31	12	53.5	16	16	16.5	21.5	26	Quantitative	.	.	Heel Broadband ultrasound attenuation, direct entry	.	89453	9.074e-14	13.04	9.36675e-09	3.13664e-05	89430	0.7533	0.12	chr11:68610577	0.2618	89430	5.952e-13	12.2253	34	0.0161	chr11:68414907	1	0.0857	No
chr11	68511463	68511495	GT	intronic	PPP6R3	.	3.31	12	53.5	16	16	16.5	21.5	26	Quantitative	.	.	Heel bone mineral density (BMD) T-score, automated (right)	.	73527	1.355e-13	12.87	1.36064e-08	4.63944e-05	73516	0.1483	0.83	chr11:68465444	0.2623	73516	3.332e-15	14.4773	98	0.0085	chr11:68422477	1	0.0902	No
chr11	68511463	68511495	GT	intronic	PPP6R3	.	3.31	12	53.5	16	16	16.5	21.5	26	Quantitative	.	.	Heel quantitative ultrasound index (QUI), direct entry (right)	.	73527	1.357e-13	12.87	1.36224e-08	4.63944e-05	73516	0.1484	0.83	chr11:68465444	0.2623	73516	3.339e-15	14.4764	98	0.0085	chr11:68422477	1	0.0902	No
chr11	68511463	68511495	GT	intronic	PPP6R3	.	3.31	12	53.5	16	16	16.5	21.5	26	Quantitative	.	.	Total BMD (bone mineral density) T-score	.	16921	1.413e-13	12.85	1.41556e-08	4.85809e-05	16918	0.5591	0.25	chr11:68449288	0.2619	16918	8.366e-16	15.0775	76	0.0114	chr11:68449288	1	0.0519	No
chr11	68511463	68511495	GT	intronic	PPP6R3	.	3.31	12	53.5	16	16	16.5	21.5	26	Quantitative	.	.	Spine BMD (bone mineral density)	.	16926	2.869e-13	12.54	2.76362e-08	9.91894e-05	16923	0.8168	0.09	chr11:68449288	0.2619	16923	1.298e-14	13.8867	36	0.0156	chr11:68424479	1	0.0882	No
chr11	68511463	68511495	GT	intronic	PPP6R3	.	3.31	12	53.5	16	16	16.5	21.5	26	Quantitative	.	.	Total BMD (bone mineral density)	.	16926	3.414e-13	12.47	3.2575e-08	0.000116537	16923	0.6094	0.22	chr11:68449288	0.2619	16923	1.896e-15	14.7222	88	0.0105	chr11:68449288	1	0.0491	No
chr11	68511463	68511495	GT	intronic	PPP6R3	.	3.31	12	53.5	16	16	16.5	21.5	26	Quantitative	.	.	Pelvis BMD (bone mineral density)	.	16926	4.63e-13	12.33	4.34643e-08	0.000160866	16923	0.441	0.36	chr11:68449288	0.2619	16923	3.639e-15	14.439	101	0.0046	chr11:68412092	1	0.1076	No
chr11	68511463	68511495	GT	intronic	PPP6R3	.	3.31	12	53.5	16	16	16.5	21.5	26	Quantitative	.	.	Impedance of leg (right)	.	165906	7.845e-13	12.11	7.15881e-08	0.000266972	165844	0.1747	0.76	chr11:68624369	0.2748	165844	8.199e-14	13.0862	7	0.0267	chr11:68636404	1	0.115	No
chr11	68511463	68511495	GT	intronic	PPP6R3	.	3.31	12	53.5	16	16	16.5	21.5	26	Quantitative	.	.	Impedance of leg (left)	.	165902	4.923e-12	11.31	3.99501e-07	0.00168448	164726	0.4372	0.36	chr11:68636404	0.3143	164726	1.512e-13	12.8204	18	0.0169	chr11:68831657	1	0.1053	No
chr11	68511463	68511495	GT	intronic	PPP6R3	.	3.31	12	53.5	16	16	16.5	21.5	26	Quantitative	.	.	Trunk BMD (bone mineral density)	.	16926	5.013e-12	11.3	4.06132e-07	0.00172371	16923	0.6541	0.18	chr11:68449288	0.2619	16923	3.397e-14	13.4689	100	0.0075	chr11:68424479	1	0.1227	No
chr11	68511463	68511495	GT	intronic	PPP6R3	.	3.31	12	53.5	16	16	16.5	21.5	26	Quantitative	.	.	Heel broadband ultrasound attenuation (left)	.	73490	8.404e-12	11.08	6.58841e-07	0.00286065	73406	0.05614	1.25	chr11:68475901	0.2619	73406	2.011e-14	13.6966	101	0.0048	chr11:68406721	1	0.5003	No
chr11	68511463	68511495	GT	intronic	PPP6R3	.	3.31	12	53.5	16	16	16.5	21.5	26	Quantitative	.	.	Pelvis BMC (bone mineral content)	.	16926	1.034e-11	10.99	7.97938e-07	0.00351937	16923	0.609	0.22	chr11:68449288	0.2619	16923	3.954e-14	13.403	101	0.0028	chr11:68412092	1	0.1357	No
chr11	68511463	68511495	GT	intronic	PPP6R3	.	3.31	12	53.5	16	16	16.5	21.5	26	Quantitative	.	.	Trunk BMC (bone mineral content)	.	16926	3.44e-11	10.46	2.42797e-06	0.0119252	16923	0.8514	0.07	chr11:68449288	0.2619	16923	1.008e-13	12.9965	99	0.0054	chr11:68424479	1	0.2373	No
chr11	68511463	68511495	GT	intronic	PPP6R3	.	3.31	12	53.5	16	16	16.5	21.5	26	Quantitative	.	.	Heel broadband ultrasound attenuation (right)	.	73522	7.882e-11	10.1	5.22048e-06	0.027319	73511	0.156	0.81	chr11:68465444	0.2623	73511	3.054e-12	11.5151	101	0.006	chr11:68406721	1	0.5942	No
chr11	68511463	68511495	GT	intronic	PPP6R3	.	3.31	12	53.5	16	16	16.5	21.5	26	Quantitative	.	.	Spine BMC (bone mineral content)	.	16926	9.131e-11	10.04	5.9922e-06	0.0313664	16923	0.8339	0.08	chr11:68449288	0.2619	16923	1.527e-12	11.8162	23	0.0152	chr11:68424479	1	0.1365	No
chr6	32155563	32155618	GT	intronic	PPT2;PPT2-EGFL8	.	2.15	16	59	23.5	27.5	28.5	29.5	31.5	Binary	2038	128590	Non-cancer illness code, self-reported	psoriasis	130628	3.209e-31	30.49	1.3674e-25	1.11292e-22	130610	0.1842	0.73	chr6:31968280	0.0673	130610	4.76e-113	112.322	100	0	chr6:31968280	1	0.9998	No
chr6	32155563	32155618	GT	intronic	PPT2;PPT2-EGFL8	.	2.15	16	59	23.5	27.5	28.5	29.5	31.5	Binary	1799	146387	Diagnoses - ICD10	L40 Psoriasis	148186	1.405e-12	11.85	1.23607e-07	0.000485809	148169	0.8864	0.05	chr6:31968280	0.0673	148169	4.657e-55	54.3319	100	0	chr6:31968280	1	0.6836	No
chr6	32155563	32155618	GT	intronic	PPT2;PPT2-EGFL8	.	2.15	16	59	23.5	27.5	28.5	29.5	31.5	Binary	1652	128351	Diagnoses - secondary ICD10	L40 Psoriasis	130003	7.716e-11	10.11	5.12142e-06	0.0266972	129989	0.8991	0.05	chr6:31968280	0.0673	129989	7.65e-52	51.1163	100	0	chr6:31968280	1	0.5282	No
chr15	90969763	90969801	AT	ncRNA_intronic	PRC1-AS1	.	3.85	5	56.5	11	15	18.5	20	23	Quantitative	.	.	Red blood cell (erythrocyte) distribution width	.	164013	7.969e-38	37.1	4.82956e-32	2.7319e-29	163986	0.07726	1.11	chr15:90969037	0.1291	163986	1.34e-124	123.873	66	0	chr15:91000846	1	0.9177	No
chr16	90082615	90082669	GT	intergenic	PRDM7;FAM157C	dist=6685;dist=19602	1.67	21.5	54.5	30	30	33	33	33.5	Quantitative	.	.	Hair colour (natural, before greying)	.	166216	2.522e-55	54.6	2.77275e-49	8.63903e-47	166200	1.76e-159	158.75	chr16:89919709	0.1002	166200	4.98e-1249	1248.3	84	0	chr16:89919709	1	1	No
chr16	90082615	90082669	GT	intergenic	PRDM7;FAM157C	dist=6685;dist=19602	1.67	21.5	54.5	30	30	33	33	33.5	Quantitative	.	.	Ease of skin tanning	.	165414	1.24e-43	42.91	9.20662e-38	4.23122e-35	165397	3.77e-140	139.42	chr16:89919709	0.1011	165397	2.41e-1333	1332.62	86	0	chr16:89919709	1	1	No
chr16	90082615	90082669	GT	intergenic	PRDM7;FAM157C	dist=6685;dist=19602	1.67	21.5	54.5	30	30	33	33	33.5	Quantitative	.	.	Skin colour	.	166432	2.838e-41	40.55	1.96665e-35	9.69316e-33	166415	1.69e-122	121.77	chr16:89919709	0.1013	166415	5.33e-1133	1132.27	84	0	chr16:89919709	1	1	No
chr4	80209911	80209935	TA	intergenic	PRDM8;FGF5	dist=5582;dist=56664	1.55	6.5	23	8.5	10	12	12	14	Quantitative	.	.	Hair/balding pattern	.	75925	4.918e-12	11.31	3.9919e-07	0.00168448	75880	5.918e-06	5.23	chr4:80279491	0.4169	75880	4.882e-31	30.3114	101	0	chr4:80279491	1	0.2648	No
chr1	45539015	45539045	AAAAG	intergenic	PRDX1;AKR1A1	dist=17059;dist=11498	2.95	4	32	5	5.5	6	9.5	13	Quantitative	.	.	Platelet count	.	164013	3.666e-15	14.44	4.4498e-10	1.24872e-06	163922	0.225	0.65	chr1:45402272	0.2561	163922	1.738e-21	20.76	101	0.0019	chr1:45402081	1	0.0649	No
chr6	105586341	105586379	GT	intergenic	PREP;RP3-359N14.2	dist=183257;dist=26288	1.21	12	28	15.5	16.5	17.5	18	19.5	Quantitative	.	.	Hair/balding pattern	.	75925	1.283e-11	10.89	9.74525e-07	0.00443063	75906	2.351e-10	9.63	chr6:105760046	0.3627	75906	1.453e-20	19.8377	40	0.0012	chr6:105753733	1	0.6616	No
chr12	56746626	56746676	CA	intronic	PRIM1	.	0.94	13	32	22	22.5	23.5	24	24.5	Quantitative	.	.	Mean platelet (thrombocyte) volume	.	164011	1.047e-24	23.98	3.05393e-19	3.60135e-16	163972	0.09995	1	chr12:56627222	0.3649	163972	1.08e-119	118.967	101	0	chr12:56627222	1	0.5178	No
chr12	56746626	56746676	CA	intronic	PRIM1	.	0.94	13	32	22	22.5	23.5	24	24.5	Quantitative	.	.	Platelet distribution width	.	163960	3.008e-19	18.52	5.6755e-14	1.03864e-10	163624	0.01324	1.88	chr12:56625659	0.3648	163624	9.346e-66	65.0294	101	0	chr12:56627222	1	0.4051	No
chr10	50991310	50991343	GCC	upstream	PRKG1	dist=15	1.39	5.5	18.5	8	10	11.5	12	13.5	Quantitative	.	.	Sitting height	.	168183	1.222e-12	11.91	1.08537e-07	0.000423122	168152	0.01755	1.76	chr10:51002489	0.2354	168152	2.656e-12	11.5758	15	0.0306	chr10:51478735	1	0.572	No
chr10	50991310	50991343	GCC	upstream	PRKG1	dist=15	1.39	5.5	18.5	8	10	11.5	12	13.5	Quantitative	.	.	Standing height	.	168173	7.207e-11	10.14	4.81244e-06	0.0249152	168143	0.01779	1.75	chr10:51006278	0.262	168143	9.188e-10	9.0368	7	0.0943	chr10:50975769	1	0.1432	No
chr4	81217031	81217053	TA	intergenic	PRKG2;RNU5A-2P	dist=1914;dist=117250	1.66	4	28.5	11	11	11.5	13.5	15.5	Quantitative	.	.	Standing height	.	168173	8.784e-23	22.06	2.24022e-17	2.99547e-14	168121	0.09955	1	chr4:81249346	0.3041	168121	6.687e-36	35.1748	33	0.0135	chr4:81231797	1	0.0778	No
chr4	81217031	81217053	TA	intergenic	PRKG2;RNU5A-2P	dist=1914;dist=117250	1.66	4	28.5	11	11	11.5	13.5	15.5	Quantitative	.	.	Forced expiratory volume in 1-second (FEV1), predicted	.	92726	3.364e-15	14.47	4.1077e-10	1.16537e-06	92703	0.004975	2.3	chr4:81252725	0.3051	92703	2.108e-19	18.6761	28	0.0258	chr4:81217397	1	0.075	No
chr4	81217031	81217053	TA	intergenic	PRKG2;RNU5A-2P	dist=1914;dist=117250	1.66	4	28.5	11	11	11.5	13.5	15.5	Quantitative	.	.	Sitting height	.	168183	2.416e-12	11.62	2.04526e-07	0.000825021	168081	0.9477	0.02	chr4:81217397	0.2817	168081	4.178e-23	22.379	97	0.0041	chr4:81228852	1	0.097	No
chr4	81217031	81217053	TA	intergenic	PRKG2;RNU5A-2P	dist=1914;dist=117250	1.66	4	28.5	11	11	11.5	13.5	15.5	Quantitative	.	.	Seated height	.	168183	6.55e-11	10.18	4.40892e-06	0.022723	168153	0.5369	0.27	chr4:81231797	0.3045	168153	1.3e-19	18.8861	99	0	chr4:80814809	1	0.5077	No
chrX	3743770	3743835	AT	intergenic	PRKX;RP11-706O15.1	dist=30162;dist=73693	2.58	13.5	71.5	26.5	29.5	31.5	33	34	Quantitative	.	.	Lymphocyte count	.	163581	1.297e-11	10.8871	9.83852e-07	0.00446031	162138	0.4855	0.31	chrX:3738848	0.2947	162140	1.403e-21	20.8529	63	0.0028	chrX:3738848	1	0.2487	No
chr16	68329876	68329898	AC	intronic	PRMT7	.	1.4	8.5	19.5	11	11	11	11.5	14.5	Quantitative	.	.	HDL cholesterol	.	148106	8.505e-15	14.07	9.93323e-10	2.92729e-06	148077	0.6056	0.22	chr16:67986589	0.1881	148077	1.838e-29	28.7357	101	0.0001	chr16:67936027	1	0.1108	No
chr16	68329876	68329898	AC	intronic	PRMT7	.	1.4	8.5	19.5	11	11	11	11.5	14.5	Quantitative	.	.	Apolipoprotein A	.	147282	2.987e-13	12.52	2.86763e-08	0.000103864	147265	0.7101	0.15	chr16:67951803	0.12	147265	1.4e-27	26.8539	101	0.0004	chr16:67951803	1	0.099	No
chr1	170736544	170736570	TA	UTR3	PRRX1	ENST00000239461.10:c.*358_*384delins0	1.3	7.5	18.5	9	10	10.5	11.5	13	Quantitative	.	.	Impedance of arm (left)	.	165901	7.661e-14	13.12	7.97536e-09	2.60895e-05	165753	3.688e-05	4.43	chr1:170731617	0.2814	165753	1.327e-11	10.8771	2	0.3821	chr1:170731617	1	0.3888	No
chr1	170736544	170736570	TA	UTR3	PRRX1	ENST00000239461.10:c.*358_*384delins0	1.3	7.5	18.5	9	10	10.5	11.5	13	Quantitative	.	.	Impedance of arm (right)	.	165892	1.757e-13	12.76	1.74288e-08	5.97675e-05	165744	1.728e-05	4.76	chr1:170731617	0.2814	165744	4.744e-11	10.3239	4	0.154	chr1:170680138	1	0.2457	No
chr1	170736544	170736570	TA	UTR3	PRRX1	ENST00000239461.10:c.*358_*384delins0	1.3	7.5	18.5	9	10	10.5	11.5	13	Quantitative	.	.	Impedance of whole body	.	165901	8.172e-12	11.09	6.42191e-07	0.00279554	165753	3.057e-05	4.51	chr1:170731617	0.2814	165753	1.949e-09	8.7102	1	0.3047	chr1:170731617	2	0.191	No
chr1	170664088	170664107	CT	UTR5	PRRX1	ENST00000367760.7:c.-131_-112delins0;ENST00000239461.10:c.-131_-112delins0;ENST00000497230.2:c.-131_-112delins0	3.18	8.5	45.5	10	13	15	16.5	20	Binary	1594	129034	Non-cancer illness code, self-reported	atrial fibrillation	130628	6.137e-11	10.21	4.15211e-06	0.0212063	130286	3.344e-09	8.48	chr1:170224684	0.0751	130608	1.534e-13	12.8142	15	0.0188	chr1:170224684	1	0.9851	No
chr6	27259347	27259383	AC	intergenic	PRSS16;POM121L2	dist=2876;dist=49680	1.26	13.5	33	17	17.5	18	19	21	Quantitative	.	.	Mean corpuscular haemoglobin	.	164013	1.389e-13	12.86	1.39315e-08	4.7475e-05	163944	8.919e-07	6.05	chr6:26883139	0.0894	163944	2.43e-162	161.614	66	0	chr6:26883139	1	0.9307	No
chr6	27259347	27259383	AC	intergenic	PRSS16;POM121L2	dist=2876;dist=49680	1.26	13.5	33	17	17.5	18	19	21	Quantitative	.	.	Standing height	.	168173	7.251e-11	10.14	4.83805e-06	0.0249152	162956	0.4285	0.37	chr6:27213922	0.1138	162956	1.132e-17	16.9462	101	0.0038	chr6:26962978	1	0.0259	No
chr11	14593613	14593661	GA	intronic	PSMA1	.	1.89	13	38.5	20	21	22	23.5	25.5	Quantitative	.	.	Vitamin D	.	154085	7.124e-18	17.15	1.16144e-12	2.43481e-09	154071	4.495e-49	48.35	chr11:14855172	0.0277	154071	9.35e-264	263.029	86	0	chr11:14855172	1	0.76	No
chr9	95452328	95452356	AC	intronic	PTCH1	.	2.09	10.5	24.5	13.5	14	16	17	20	Quantitative	.	.	Standing height	.	168173	1.921e-38	37.72	1.19158e-32	6.55338e-30	168140	0.008747	2.06	chr9:95455299	0.3508	168140	2.382e-36	35.6231	2	0.6999	chr9:95606479	1	1	No
chr9	95507905	95507919	AC	intronic	PTCH1	.	0.67	4.5	12.5	7	7	8	8	9	Quantitative	.	.	Standing height	.	168173	2.26e-36	35.65	1.27714e-30	7.69955e-28	168140	0.1463	0.83	chr9:95455299	0.3508	168140	2.382e-36	35.6231	2	0.5	chr9:95606479	1	1	No
chr9	95514621	95514647	GT	intronic	PTCH1	.	1.1	9.5	19.5	13	13	14.5	15	16.5	Quantitative	.	.	Standing height	.	168173	5.478e-33	32.26	2.59899e-27	1.89001e-24	168140	0.3073	0.51	chr9:95455299	0.3508	168140	2.382e-36	35.6231	2	0.3726	chr9:95606479	1	1	No
chr9	95452328	95452356	AC	intronic	PTCH1	.	2.09	10.5	24.5	13.5	14	16	17	20	Quantitative	.	.	Sitting height	.	168183	4.209e-30	29.38	1.69258e-24	1.43372e-21	167630	1.632e-07	6.79	chr9:95511023	0.0949	167630	9.308e-30	29.0311	42	0.0118	chr9:95455066	1	0.2433	No
chr9	95514621	95514647	GT	intronic	PTCH1	.	1.1	9.5	19.5	13	13	14.5	15	16.5	Quantitative	.	.	Sitting height	.	168183	1.241e-27	26.91	4.3261e-22	4.23122e-19	167630	1.049e-05	4.98	chr9:95511023	0.0949	167630	9.308e-30	29.0311	38	0.017	chr9:95455066	1	0.2444	No
chr9	95507905	95507919	AC	intronic	PTCH1	.	0.67	4.5	12.5	7	7	8	8	9	Quantitative	.	.	Sitting height	.	168183	2.763e-25	24.56	8.35773e-20	9.47251e-17	167630	1.923e-07	6.72	chr9:95511023	0.0949	167630	9.308e-30	29.0311	12	0.0505	chr9:95455066	1	0.2467	No
chr9	95452328	95452356	AC	intronic	PTCH1	.	2.09	10.5	24.5	13.5	14	16	17	20	Quantitative	.	.	Forced vital capacity (FVC)	.	153621	1.735e-24	23.76	4.98861e-19	5.97675e-16	153109	2.181e-07	6.66	chr9:95511023	0.0948	153109	2.549e-22	21.5936	26	0.0023	chr9:95447312	1	0.9832	No
chr9	95514621	95514647	GT	intronic	PTCH1	.	1.1	9.5	19.5	13	13	14.5	15	16.5	Quantitative	.	.	Forced vital capacity (FVC)	.	153621	3.264e-20	19.49	6.71235e-15	1.11292e-11	153109	5.486e-05	4.26	chr9:95511023	0.0948	153109	2.549e-22	21.5936	82	0.0002	chr9:95447312	1	0.985	No
chr9	95452328	95452356	AC	intronic	PTCH1	.	2.09	10.5	24.5	13.5	14	16	17	20	Quantitative	.	.	Seated height	.	168183	4.645e-20	19.33	9.40573e-15	1.60866e-11	168158	1.444e-05	4.84	chr9:95455066	0.1075	168158	1.258e-21	20.9003	58	0.0054	chr9:95518374	1	0.4995	No
chr9	95514621	95514647	GT	intronic	PTCH1	.	1.1	9.5	19.5	13	13	14.5	15	16.5	Quantitative	.	.	Seated height	.	168183	5.31e-20	19.27	1.06892e-14	1.84699e-11	168158	6.02e-06	5.22	chr9:95455066	0.1075	168158	1.258e-21	20.9003	30	0.014	chr9:95518374	1	0.4952	No
chr9	95452328	95452356	AC	intronic	PTCH1	.	2.09	10.5	24.5	13.5	14	16	17	20	Quantitative	.	.	Forced vital capacity (FVC), Best measure	.	123142	1.547e-19	18.81	2.99297e-14	5.32679e-11	123119	1.431e-05	4.84	chr9:95503619	0.0955	123119	5.455e-20	19.2632	8	0.0511	chr9:95511023	1	0.1206	No
chr9	95507905	95507919	AC	intronic	PTCH1	.	0.67	4.5	12.5	7	7	8	8	9	Quantitative	.	.	Seated height	.	168183	1.25e-18	17.9	2.21018e-13	4.32977e-10	168158	9.17e-07	6.04	chr9:95455066	0.1075	168158	1.258e-21	20.9003	29	0.0141	chr9:95518374	1	0.4951	No
chr9	95514621	95514647	GT	intronic	PTCH1	.	1.1	9.5	19.5	13	13	14.5	15	16.5	Quantitative	.	.	Forced vital capacity (FVC), Best measure	.	123142	4.781e-18	17.32	7.90353e-13	1.64613e-09	123119	6.011e-05	4.22	chr9:95503619	0.0955	123119	5.455e-20	19.2632	38	0.0148	chr9:95511023	1	0.1222	No
chr9	95507905	95507919	AC	intronic	PTCH1	.	0.67	4.5	12.5	7	7	8	8	9	Quantitative	.	.	Forced vital capacity (FVC)	.	153621	1.225e-17	16.91	1.95533e-12	4.23122e-09	153109	1.877e-05	4.73	chr9:95511023	0.0948	153109	2.549e-22	21.5936	80	0.0004	chr9:95447312	1	0.9848	No
chr9	95452328	95452356	AC	intronic	PTCH1	.	2.09	10.5	24.5	13.5	14	16	17	20	Quantitative	.	.	Trunk predicted mass	.	165802	1.83e-17	16.74	2.86765e-12	6.25843e-09	165770	0.6814	0.17	chr9:95455299	0.3509	165770	1.316e-18	17.8807	2	0.1216	chr9:95606479	1	0.9085	No
chr9	95452328	95452356	AC	intronic	PTCH1	.	2.09	10.5	24.5	13.5	14	16	17	20	Quantitative	.	.	Trunk fat-free mass	.	165814	2.134e-17	16.67	3.3273e-12	7.35301e-09	165782	0.65	0.19	chr9:95455299	0.3509	165782	1.507e-18	17.8219	2	0.1139	chr9:95606479	1	0.9152	No
chr9	95507905	95507919	AC	intronic	PTCH1	.	0.67	4.5	12.5	7	7	8	8	9	Quantitative	.	.	Forced expiratory volume in 1-second (FEV1), predicted	.	92726	1.876e-16	15.73	2.63193e-11	6.4042e-08	92706	0.2594	0.59	chr9:95467107	0.3578	92706	2.627e-18	17.5805	42	0.0005	chr9:95606479	1	0.9972	No
chr9	95452328	95452356	AC	intronic	PTCH1	.	2.09	10.5	24.5	13.5	14	16	17	20	Quantitative	.	.	Forced expiratory volume in 1-second (FEV1), predicted	.	92726	7.287e-16	15.14	9.61751e-11	2.49152e-07	92706	0.09592	1.02	chr9:95467107	0.3578	92706	2.627e-18	17.5805	27	0.0011	chr9:95606479	1	0.9972	No
chr9	95514621	95514647	GT	intronic	PTCH1	.	1.1	9.5	19.5	13	13	14.5	15	16.5	Quantitative	.	.	Forced expiratory volume in 1-second (FEV1), predicted	.	92726	2.047e-15	14.69	2.57203e-10	7.02207e-07	92706	0.289	0.54	chr9:95467107	0.3578	92706	2.627e-18	17.5805	63	0.0002	chr9:95606479	1	0.9972	No
chr9	95452328	95452356	AC	intronic	PTCH1	.	2.09	10.5	24.5	13.5	14	16	17	20	Quantitative	.	.	Whole body fat-free mass	.	165900	8.62e-15	14.06	1.00607e-09	2.99547e-06	165868	8.482e-06	5.07	chr9:95447312	0.3374	165868	1.162e-15	14.9348	6	0.0417	chr9:95617940	1	0.7814	No
chr9	95507905	95507919	AC	intronic	PTCH1	.	0.67	4.5	12.5	7	7	8	8	9	Quantitative	.	.	Forced vital capacity (FVC), Best measure	.	123142	1.058e-14	13.98	1.2203e-09	3.60135e-06	123119	0.0001758	3.75	chr9:95503619	0.0955	123119	5.455e-20	19.2632	23	0.0236	chr9:95511023	1	0.1223	No
chr9	95452328	95452356	AC	intronic	PTCH1	.	2.09	10.5	24.5	13.5	14	16	17	20	Quantitative	.	.	Whole body water mass	.	165911	1.108e-14	13.96	1.27539e-09	3.77108e-06	165879	9.176e-06	5.04	chr9:95447312	0.3374	165879	1.054e-15	14.9772	6	0.0369	chr9:95617940	1	0.8564	No
chr9	95507905	95507919	AC	intronic	PTCH1	.	0.67	4.5	12.5	7	7	8	8	9	Quantitative	.	.	Trunk fat-free mass	.	165814	3.474e-14	13.46	3.79992e-09	1.19252e-05	165782	0.6861	0.16	chr9:95455299	0.3509	165782	1.507e-18	17.8219	28	0.0058	chr9:95606479	1	0.9114	No
chr9	95507905	95507919	AC	intronic	PTCH1	.	0.67	4.5	12.5	7	7	8	8	9	Quantitative	.	.	Trunk predicted mass	.	165802	3.508e-14	13.45	3.83344e-09	1.2203e-05	165770	0.6404	0.19	chr9:95455299	0.3509	165770	1.316e-18	17.8807	32	0.0049	chr9:95606479	1	0.904	No
chr9	95507905	95507919	AC	intronic	PTCH1	.	0.67	4.5	12.5	7	7	8	8	9	Quantitative	.	.	Speed of sound through heel	.	89459	2.203e-13	12.66	2.15108e-08	7.52428e-05	89439	0.2094	0.68	chr9:95477838	0.3582	89439	2.812e-15	14.551	45	0.0094	chr9:95518374	1	0.193	No
chr9	95514621	95514647	GT	intronic	PTCH1	.	1.1	9.5	19.5	13	13	14.5	15	16.5	Quantitative	.	.	Trunk fat-free mass	.	165814	2.837e-13	12.55	2.73357e-08	9.69316e-05	165782	0.8205	0.09	chr9:95455299	0.3509	165782	1.507e-18	17.8219	44	0.0015	chr9:95606479	1	0.9114	No
chr9	95514621	95514647	GT	intronic	PTCH1	.	1.1	9.5	19.5	13	13	14.5	15	16.5	Quantitative	.	.	Trunk predicted mass	.	165802	2.935e-13	12.53	2.82324e-08	0.0001015	165770	0.7739	0.11	chr9:95455299	0.3509	165770	1.316e-18	17.8807	58	0.0012	chr9:95606479	1	0.904	No
chr9	95452328	95452356	AC	intronic	PTCH1	.	2.09	10.5	24.5	13.5	14	16	17	20	Quantitative	.	.	Speed of sound through heel	.	89459	1.597e-12	11.8	1.39249e-07	0.000545086	89439	0.7176	0.14	chr9:95477838	0.3582	89439	2.812e-15	14.551	36	0.0131	chr9:95518374	1	0.1924	No
chr9	95507905	95507919	AC	intronic	PTCH1	.	0.67	4.5	12.5	7	7	8	8	9	Quantitative	.	.	Whole body fat-free mass	.	165900	8.702e-12	11.06	6.79947e-07	0.00299547	165868	0.0002669	3.57	chr9:95447312	0.3374	165868	1.162e-15	14.9348	61	0.0032	chr9:95617940	1	0.7792	No
chr9	95452328	95452356	AC	intronic	PTCH1	.	2.09	10.5	24.5	13.5	14	16	17	20	Quantitative	.	.	Basal metabolic rate	.	165908	1.234e-11	10.91	9.3897e-07	0.00423122	165876	0.0001042	3.98	chr9:95447312	0.3374	165876	7.627e-13	12.1176	9	0.0265	chr9:95625759	1	0.6711	No
chr9	95452328	95452356	AC	intronic	PTCH1	.	2.09	10.5	24.5	13.5	14	16	17	20	Quantitative	.	.	Leg fat-free mass (right)	.	165896	2.001e-11	10.7	1.46663e-06	0.00686223	165873	0.003421	2.47	chr9:95455066	0.1075	165873	2.075e-13	12.683	44	0.0157	chr9:95455066	1	0.1043	No
chr9	95507905	95507919	AC	intronic	PTCH1	.	0.67	4.5	12.5	7	7	8	8	9	Quantitative	.	.	Whole body water mass	.	165911	2.056e-11	10.69	1.50245e-06	0.00702207	165879	0.0004412	3.36	chr9:95447312	0.3374	165879	1.054e-15	14.9772	64	0.0029	chr9:95617940	1	0.8545	No
chr9	95452328	95452356	AC	intronic	PTCH1	.	2.09	10.5	24.5	13.5	14	16	17	20	Quantitative	.	.	Leg predicted mass (right)	.	165896	2.084e-11	10.68	1.52097e-06	0.00718564	165873	0.003068	2.51	chr9:95455066	0.1075	165873	2.953e-13	12.5297	33	0.0175	chr9:95455066	1	0.1095	No
chr9	95452328	95452356	AC	intronic	PTCH1	.	2.09	10.5	24.5	13.5	14	16	17	20	Quantitative	.	.	Forced expiratory volume in 1-second (FEV1)	.	153621	2.279e-11	10.64	1.64995e-06	0.00787889	153109	0.0005433	3.26	chr9:95511023	0.0948	153109	1.144e-09	8.9416	11	0.0268	chr9:95635177	1	0.1829	No
chr9	95514621	95514647	GT	intronic	PTCH1	.	1.1	9.5	19.5	13	13	14.5	15	16.5	Quantitative	.	.	Speed of sound through heel	.	89459	2.49e-11	10.6	1.79099e-06	0.00863903	89439	0.587	0.23	chr9:95477838	0.3582	89439	2.812e-15	14.551	49	0.0082	chr9:95518374	1	0.1931	No
chr9	95452328	95452356	AC	intronic	PTCH1	.	2.09	10.5	24.5	13.5	14	16	17	20	Quantitative	.	.	Leg predicted mass (left)	.	165889	3.06e-11	10.51	2.17407e-06	0.0106283	165866	0.001976	2.7	chr9:95455066	0.1075	165866	5.572e-13	12.254	40	0.0165	chr9:95455066	1	0.0638	No
chr9	95452328	95452356	AC	intronic	PTCH1	.	2.09	10.5	24.5	13.5	14	16	17	20	Quantitative	.	.	Leg fat-free mass (left)	.	165890	3.263e-11	10.49	2.31017e-06	0.0111292	165867	0.002033	2.69	chr9:95455066	0.1075	165867	5.917e-13	12.2279	42	0.0162	chr9:95455066	1	0.0631	No
chr9	95507905	95507919	AC	intronic	PTCH1	.	0.67	4.5	12.5	7	7	8	8	9	Quantitative	.	.	Speed of sound through heel (right)	.	73527	3.763e-11	10.42	2.64451e-06	0.0130757	73459	0.7364	0.13	chr9:95490565	0.358	73459	2.266e-10	9.6447	10	0.0338	chr9:95486353	1	0.1158	No
chr9	95452328	95452356	AC	intronic	PTCH1	.	2.09	10.5	24.5	13.5	14	16	17	20	Quantitative	.	.	Ankle spacing width	.	89459	3.999e-11	10.4	2.79833e-06	0.0136919	89435	0.01713	1.77	chr9:95462078	0.3512	89435	6.992e-10	9.1554	1	0.0735	chr9:95510348	2	0.0663	No
chr9	95452328	95452356	AC	intronic	PTCH1	.	2.09	10.5	24.5	13.5	14	16	17	20	Quantitative	.	.	Arm fat-free mass (right)	.	165874	5e-11	10.3	3.43433e-06	0.0172371	165842	0.0004375	3.36	chr9:95447312	0.3374	165842	8.928e-13	12.0492	12	0.0373	chr9:95625759	1	0.2527	No
chr9	95514621	95514647	GT	intronic	PTCH1	.	1.1	9.5	19.5	13	13	14.5	15	16.5	Quantitative	.	.	Whole body fat-free mass	.	165900	5.552e-11	10.26	3.78092e-06	0.0189001	165868	0.0004346	3.36	chr9:95447312	0.3374	165868	1.162e-15	14.9348	65	0.0012	chr9:95617940	1	0.7794	No
chr9	95514621	95514647	GT	intronic	PTCH1	.	1.1	9.5	19.5	13	13	14.5	15	16.5	Quantitative	.	.	FEV1/ FVC ratio Z-score	.	132735	6.661e-11	10.18	4.47924e-06	0.022723	132655	0.00338	2.47	chr9:95499896	0.0901	132655	5.326e-14	13.2736	48	0.0147	chr9:95475514	1	0.0828	No
chr9	95452328	95452356	AC	intronic	PTCH1	.	2.09	10.5	24.5	13.5	14	16	17	20	Quantitative	.	.	Arm predicted mass (right)	.	165872	8.427e-11	10.07	5.56426e-06	0.0292729	165840	0.0004977	3.3	chr9:95447312	0.3374	165840	6.596e-13	12.1807	11	0.0402	chr9:95625759	1	0.2653	No
chr9	95452328	95452356	AC	intronic	PTCH1	.	2.09	10.5	24.5	13.5	14	16	17	20	Quantitative	.	.	FEV1/ FVC ratio Z-score	.	132735	9.273e-11	10.03	6.07957e-06	0.0320971	132655	0.003581	2.45	chr9:95499896	0.0901	132655	5.326e-14	13.2736	67	0.0081	chr9:95475514	1	0.0834	No
chr9	95514621	95514647	GT	intronic	PTCH1	.	1.1	9.5	19.5	13	13	14.5	15	16.5	Quantitative	.	.	Whole body water mass	.	165911	9.714e-11	10.01	6.34752e-06	0.0336097	165879	0.0005904	3.23	chr9:95447312	0.3374	165879	1.054e-15	14.9772	81	0.0011	chr9:95617940	1	0.855	No
chr12	56696190	56696236	AC	intergenic	PTGES3;NACA	dist=7782;dist=16192	2.24	12	49.5	15.5	20	22	22	24	Quantitative	.	.	Mean platelet (thrombocyte) volume	.	164011	2.455e-58	57.61	2.9139e-52	8.44239e-50	163972	0.0006853	3.16	chr12:56627222	0.3649	163972	1.08e-119	118.967	89	0	chr12:56627222	1	0.5178	No
chr12	56696190	56696236	AC	intergenic	PTGES3;NACA	dist=7782;dist=16192	2.24	12	49.5	15.5	20	22	22	24	Quantitative	.	.	Platelet distribution width	.	163960	2.717e-35	34.57	1.44944e-29	9.25689e-27	163624	0.001336	2.87	chr12:56625659	0.3648	163624	9.346e-66	65.0294	57	0.0008	chr12:56627222	1	0.4051	No
chr12	56696190	56696236	AC	intergenic	PTGES3;NACA	dist=7782;dist=16192	2.24	12	49.5	15.5	20	22	22	24	Quantitative	.	.	Platelet count	.	164013	2.048e-14	13.69	2.29203e-09	7.02207e-06	163974	0.5546	0.26	chr12:56627222	0.3649	163974	1.648e-28	27.783	4	0.0435	chr12:56598846	1	0.502	No
chr1	198642357	198642397	ATCT	intronic	PTPRC	.	0.92	8	17	11	12	12.5	13	14	Quantitative	.	.	Eosinophill count	.	163747	4.42e-12	11.35	3.60645e-07	0.00153626	163719	0.000285	3.55	chr1:198697103	0.1368	163719	1.073e-21	20.9694	78	0.0002	chr1:198697103	1	0.9919	No
chr1	198642357	198642397	ATCT	intronic	PTPRC	.	0.92	8	17	11	12	12.5	13	14	Quantitative	.	.	Eosinophill percentage	.	163748	4.367e-11	10.36	3.03233e-06	0.0150129	163702	0.00438	2.36	chr1:198653318	0.1179	163702	3.991e-19	18.3989	97	0	chr1:198697103	1	0.7783	No
chr11	48042759	48042785	GT	intronic	PTPRJ	.	0.56	7.5	22	12.5	13	13	13.5	14	Quantitative	.	.	IGF-1	.	160220	4.338e-14	13.36	4.69704e-09	1.50129e-05	160008	0.1336	0.87	chr11:48226545	0.2635	160008	1.159e-22	21.9359	101	0.0004	chr11:47545918	1	0.1256	No
chr17	42435728	42435826	ATTGT	intergenic	PTRF;RNU7-97P	dist=12211;dist=4372	2.94	6.5	27	8	8	10.5	13.5	16.5	Quantitative	.	.	Median T2star in putamen (left)	.	15933	2.851e-11	10.55	2.03359e-06	0.00969316	15925	0.2371	0.63	chr17:42628829	0.2787	15925	4.092e-35	34.3881	43	0.0023	chr17:42628829	1	0.1133	No
chr20	25247980	25248041	CCCGC	upstream	PYGB	dist=28	5.25	8	35	12	14	19.5	22	28.5	Quantitative	.	.	Alkaline phosphatase	.	161050	1.005e-31	31	4.43675e-26	3.43926e-23	160885	0.07568	1.12	chr20:25420599	0.4805	160885	1.657e-47	46.7807	39	0.0086	chr20:25451534	1	0.0743	No
chr2	26057616	26057640	TTCA	intronic	RAB10	.	1.97	6	16	8	9.5	12	13	13.5	Quantitative	.	.	Mean corpuscular haemoglobin	.	164013	1.499e-12	11.82	1.31271e-07	0.000520553	157021	0.6253	0.2	chr2:26068696	0.2036	163943	3.963e-14	13.402	100	0.0095	chr2:26023062	1	0.0315	No
chr3	128824837	128824889	AC	intergenic	RAB7A;RP11-723O4.9	dist=10041;dist=34827	1.74	10	56	23.5	25	26	27	29	Quantitative	.	.	Eosinophill percentage	.	163748	2.982e-14	13.53	3.29114e-09	1.015e-05	163715	0.1495	0.83	chr3:128599154	0.1065	163715	2.03e-153	152.693	99	0	chr3:128599154	1	0.7218	No
chr3	51609698	51609740	TG	intronic	RAD54L2	.	0.81	13.5	31.5	18	19	19	19.5	21	Quantitative	.	.	Standing height	.	168173	1.73e-11	10.76	1.28364e-06	0.00597675	168103	0.09801	1.01	chr3:51668465	0.0228	168146	8.635e-30	29.0637	101	0.0016	chr3:51425726	1	0.2916	No
chr3	51609698	51609740	TG	intronic	RAD54L2	.	0.81	13.5	31.5	18	19	19	19.5	21	Quantitative	.	.	Forced expiratory volume in 1-second (FEV1), predicted	.	92726	1.285e-10	9.89	8.22507e-06	0.0443063	92499	0.0141	1.85	chr3:51425726	0.0228	92550	3.411e-17	16.4671	13	0.0179	chr3:51296528	1	0.2269	No
chr17	17800180	17800228	TC	intronic	RAI1	.	3.81	13	53.5	18.5	24	25.5	29	31	Quantitative	.	.	SHBG	.	146805	2.856e-14	13.54	3.16226e-09	9.91894e-06	146778	0.0002271	3.64	chr17:18105788	0.3847	146778	5.604e-17	16.2515	17	0.0126	chr17:18071573	1	0.1244	No
chr17	17793779	17793818	CAG	exonic	RAI1	.	0.6	6.5	18	11	12.5	12.5	13	13	Quantitative	.	.	Glycated haemoglobin (HbA1c)	.	161220	9.332e-14	13.03	9.61282e-09	3.20971e-05	161159	0.003858	2.41	chr17:17950281	0.3747	161159	1.047e-18	17.9801	6	0.0501	chr17:17747664	1	0.1208	No
chr2	120301189	120301227	AAC	intergenic	RALB;AC012363.13	dist=6476;dist=17780	1.04	5	16	11	11	12	12.5	14	Quantitative	.	.	Mean platelet (thrombocyte) volume	.	164011	1.143e-30	29.94	4.7524e-25	3.9488e-22	163957	0.4511	0.35	chr2:120255593	0.3099	163957	1.169e-33	32.9322	12	0.026	chr2:120268025	1	0.045	No
chr2	120301189	120301227	AAC	intergenic	RALB;AC012363.13	dist=6476;dist=17780	1.04	5	16	11	11	12	12.5	14	Quantitative	.	.	Platelet count	.	164013	4.068e-16	15.39	5.5024e-11	1.40109e-07	163959	0.7318	0.14	chr2:120255593	0.3099	163959	1.208e-22	21.9179	101	0.0021	chr2:120235650	1	0.0692	No
chr9	133143738	133143826	AAT	intronic	RALGDS	.	1.04	19.5	51	28.5	29.5	30	30.5	31.5	Quantitative	.	.	Alkaline phosphatase	.	161050	1.574e-17	16.8	2.48465e-12	5.45086e-09	160555	0.3882	0.41	chr9:133271182	0.2535	160555	5.12e-1232	1231.29	101	0	chr9:133270015	1	0.9484	No
chr1	21642875	21642915	AC	intronic	RAP1GAP	.	1.27	10	38.5	19.5	20.5	21.5	22.5	23.5	Quantitative	.	.	Alkaline phosphatase	.	161050	1.682e-33	32.77	8.30159e-28	5.8407e-25	161007	6.781e-60	59.17	chr1:21563267	0.0134	161038	8.57e-524	523.067	100	0	chr1:21563267	1	1	No
chr1	21616136	21616190	AC	intronic	RAP1GAP	.	3.67	12	47	17	18	22	24	28.5	Quantitative	.	.	Alkaline phosphatase	.	161050	6.691e-14	13.17	7.06418e-09	2.32523e-05	161007	3.538e-31	30.45	chr1:21563267	0.0134	161038	8.57e-524	523.067	100	0	chr1:21563267	1	1	No
chr3	141538100	141538130	AC	intronic	RASA2	.	0.57	11	20.5	14	14.5	15	15	16	Quantitative	.	.	Standing height	.	168173	2.66e-17	16.58	4.10268e-12	9.04618e-09	168115	0.4401	0.36	chr3:141402972	0.444	168115	6.68e-138	137.175	101	0	chr3:141375927	1	0.2244	No
chr3	141549462	141549514	GT	intronic	RASA2	.	0.7	15	53.5	25.5	26	26	26.5	27.5	Quantitative	.	.	Monocyte percentage	.	163748	3.543e-16	15.45	4.83037e-11	1.2203e-07	163692	2.267e-07	6.64	chr3:141547651	0.4265	163692	1.524e-16	15.817	82	0.0071	chr3:141616279	1	0.0484	No
chr3	141549462	141549514	GT	intronic	RASA2	.	0.7	15	53.5	25.5	26	26	26.5	27.5	Quantitative	.	.	Monocyte count	.	163747	2.32e-11	10.63	1.67786e-06	0.00806242	163576	6.021e-05	4.22	chr3:141517682	0.3984	163576	6.636e-13	12.1781	98	0.0047	chr3:141617866	1	0.0731	No
chr3	141538100	141538130	AC	intronic	RASA2	.	0.57	11	20.5	14	14.5	15	15	16	Quantitative	.	.	Hair colour (natural, before greying)	.	166216	3.076e-11	10.51	2.18454e-06	0.0106283	166180	0.211	0.68	chr3:141375927	0.4428	166180	2.344e-42	41.63	99	0.0003	chr3:141386728	1	0.0818	No
chr3	141538100	141538130	AC	intronic	RASA2	.	0.57	11	20.5	14	14.5	15	15	16	Quantitative	.	.	Mean reticulocyte volume	.	160961	6.236e-11	10.21	4.21576e-06	0.0212063	160940	0.1339	0.87	chr3:141576208	0.3577	160940	5.355e-17	16.2712	101	0.0023	chr3:141582059	1	0.0547	No
chr15	38557601	38557629	TG	intronic	RASGRP1	.	1.09	11	20.5	14	14	14	15.5	17	Binary	8610	122018	Non-cancer illness code, self-reported	hypothyroidism/myxoedema	130628	1.07e-10	9.97	6.95927e-06	0.0368523	130588	0.2199	0.66	chr15:38554477	0.257	130588	5.883e-11	10.2304	18	0.0154	chr15:38324642	1	0.2671	No
chr12	64631536	64631588	ATGT	intronic	RASSF3	.	0.7	8.5	14.5	10.5	11	12	12	13	Quantitative	.	.	Mean platelet (thrombocyte) volume	.	164011	4.331e-32	31.36	1.93946e-26	1.50129e-23	163984	8.587e-13	12.07	chr12:64611299	0.3157	163984	7.524e-65	64.1236	37	0.0042	chr12:64611299	1	0.4453	No
chr12	64668256	64668271	TTC	intronic	RASSF3	.	1.41	4	10.5	5	5	7	7	9	Quantitative	.	.	Mean platelet (thrombocyte) volume	.	164011	8.213e-23	22.09	2.10084e-17	2.79554e-14	163984	0.02438	1.61	chr12:64611299	0.3157	163984	7.524e-65	64.1236	100	0	chr12:64611299	1	0.443	No
chr2	27841729	27841761	AC	intronic	RBKS	.	2.22	12	45.5	16	16	16.5	20	21	Quantitative	.	.	IGF-1	.	160220	6.364e-21	20.2	1.4102e-15	2.17003e-12	160175	2.679e-07	6.57	chr2:27508073	0.3966	160175	1.651e-69	68.7823	21	0.0059	chr2:27508073	1	0.7726	No
chr2	27841729	27841761	AC	intronic	RBKS	.	2.22	12	45.5	16	16	16.5	20	21	Quantitative	.	.	Triglycerides	.	160914	4.983e-16	15.3	6.67163e-11	1.72371e-07	160868	0.2341	0.63	chr2:27508073	0.3963	160868	7.11e-200	199.148	60	0	chr2:27508073	1	0.9994	No
chr20	35741987	35742011	TGC	UTR5	RBM39	ENST00000361162.10:c.-1113_-1137delins0;ENST00000528062.7:c.-1113_-1137delins0;ENST00000397370.3:c.-1113_-1137delins0	0.55	5	10.5	7	7	8	8	8	Quantitative	.	.	Standing height	.	168173	2.24e-56	55.65	2.52752e-50	7.69955e-48	168114	6.55e-06	5.18	chr20:35437976	0.4041	168114	1.35e-162	161.87	2	0.9234	chr20:35437976	1	1	No
chr20	35741987	35742011	TGC	UTR5	RBM39	ENST00000361162.10:c.-1113_-1137delins0;ENST00000528062.7:c.-1113_-1137delins0;ENST00000397370.3:c.-1113_-1137delins0	0.55	5	10.5	7	7	8	8	8	Quantitative	.	.	Sitting height	.	168183	1.977e-47	46.7	1.68276e-41	6.86223e-39	168124	4.432e-05	4.35	chr20:35437976	0.4041	168124	1.68e-147	146.775	7	0	chr20:35437976	1	1	No
chr20	35741987	35742011	TGC	UTR5	RBM39	ENST00000361162.10:c.-1113_-1137delins0;ENST00000528062.7:c.-1113_-1137delins0;ENST00000397370.3:c.-1113_-1137delins0	0.55	5	10.5	7	7	8	8	8	Quantitative	.	.	Seated height	.	168183	7.977e-36	35.1	4.39916e-30	2.7319e-27	168124	0.0001088	3.96	chr20:35437976	0.4041	168124	1.33e-111	110.876	7	0.0001	chr20:35437976	1	1	No
chr20	35741987	35742011	TGC	UTR5	RBM39	ENST00000361162.10:c.-1113_-1137delins0;ENST00000528062.7:c.-1113_-1137delins0;ENST00000397370.3:c.-1113_-1137delins0	0.55	5	10.5	7	7	8	8	8	Quantitative	.	.	Trunk fat-free mass	.	165814	4.214e-32	31.38	1.88953e-26	1.43372e-23	165756	1.368e-05	4.86	chr20:35437976	0.4041	165756	1.26e-83	82.8996	7	0.0261	chr20:35437976	1	0.9999	No
chr20	35741987	35742011	TGC	UTR5	RBM39	ENST00000361162.10:c.-1113_-1137delins0;ENST00000528062.7:c.-1113_-1137delins0;ENST00000397370.3:c.-1113_-1137delins0	0.55	5	10.5	7	7	8	8	8	Quantitative	.	.	Trunk predicted mass	.	165802	1.241e-31	30.91	5.42279e-26	4.23122e-23	165744	2.279e-05	4.64	chr20:35437976	0.4041	165744	7.39e-84	83.1314	6	0.0206	chr20:35437976	1	0.9999	No
chr20	35741987	35742011	TGC	UTR5	RBM39	ENST00000361162.10:c.-1113_-1137delins0;ENST00000528062.7:c.-1113_-1137delins0;ENST00000397370.3:c.-1113_-1137delins0	0.55	5	10.5	7	7	8	8	8	Quantitative	.	.	Whole body fat-free mass	.	165900	8.196e-30	29.09	3.24642e-24	2.79554e-21	165842	2.558e-05	4.59	chr20:35437976	0.4041	165842	3.657e-78	77.4369	7	0.0245	chr20:35437976	1	0.9999	No
chr20	35741987	35742011	TGC	UTR5	RBM39	ENST00000361162.10:c.-1113_-1137delins0;ENST00000528062.7:c.-1113_-1137delins0;ENST00000397370.3:c.-1113_-1137delins0	0.55	5	10.5	7	7	8	8	8	Quantitative	.	.	Whole body water mass	.	165911	1.561e-29	28.81	6.05034e-24	5.32679e-21	165853	1.887e-05	4.72	chr20:35437976	0.4041	165853	4.412e-76	75.3554	7	0.0433	chr20:35437976	1	0.9999	No
chr20	35741987	35742011	TGC	UTR5	RBM39	ENST00000361162.10:c.-1113_-1137delins0;ENST00000528062.7:c.-1113_-1137delins0;ENST00000397370.3:c.-1113_-1137delins0	0.55	5	10.5	7	7	8	8	8	Quantitative	.	.	Arm fat-free mass (right)	.	165874	3.049e-26	25.52	9.76536e-21	1.03864e-17	165816	6.243e-05	4.2	chr20:35437976	0.4041	165816	2.183e-64	63.6609	3	0.1837	chr20:35437976	1	0.9994	No
chr20	35741987	35742011	TGC	UTR5	RBM39	ENST00000361162.10:c.-1113_-1137delins0;ENST00000528062.7:c.-1113_-1137delins0;ENST00000397370.3:c.-1113_-1137delins0	0.55	5	10.5	7	7	8	8	8	Quantitative	.	.	Basal metabolic rate	.	165908	9.768e-26	25.01	3.04602e-20	3.36097e-17	165850	0.0001442	3.84	chr20:35437976	0.4041	165850	8.244e-69	68.0839	7	0.05	chr20:35437976	1	0.9998	No
chr20	35741987	35742011	TGC	UTR5	RBM39	ENST00000361162.10:c.-1113_-1137delins0;ENST00000528062.7:c.-1113_-1137delins0;ENST00000397370.3:c.-1113_-1137delins0	0.55	5	10.5	7	7	8	8	8	Quantitative	.	.	Leg predicted mass (right)	.	165896	5.201e-25	24.28	1.5393e-19	1.80495e-16	165838	9.189e-05	4.04	chr20:35437976	0.4041	165838	5.146e-64	63.2885	6	0.0783	chr20:35437976	1	0.9993	No
chr20	35741987	35742011	TGC	UTR5	RBM39	ENST00000361162.10:c.-1113_-1137delins0;ENST00000528062.7:c.-1113_-1137delins0;ENST00000397370.3:c.-1113_-1137delins0	0.55	5	10.5	7	7	8	8	8	Quantitative	.	.	Leg fat-free mass (right)	.	165896	5.196e-25	24.28	1.53915e-19	1.80495e-16	165838	9.587e-05	4.02	chr20:35437976	0.4041	165838	7.019e-64	63.1537	6	0.0699	chr20:35437976	1	0.9993	No
chr20	35741987	35742011	TGC	UTR5	RBM39	ENST00000361162.10:c.-1113_-1137delins0;ENST00000528062.7:c.-1113_-1137delins0;ENST00000397370.3:c.-1113_-1137delins0	0.55	5	10.5	7	7	8	8	8	Quantitative	.	.	Arm predicted mass (right)	.	165872	7.885e-25	24.1	2.32364e-19	2.7319e-16	165814	5.912e-05	4.23	chr20:35437976	0.4041	165814	9.603e-63	62.0176	5	0.1214	chr20:35437976	1	0.9988	No
chr20	35741987	35742011	TGC	UTR5	RBM39	ENST00000361162.10:c.-1113_-1137delins0;ENST00000528062.7:c.-1113_-1137delins0;ENST00000397370.3:c.-1113_-1137delins0	0.55	5	10.5	7	7	8	8	8	Quantitative	.	.	Arm predicted mass (left)	.	165844	6.875e-24	23.16	1.89419e-18	2.37939e-15	165786	0.0003884	3.41	chr20:35437976	0.4041	165786	4.318e-61	60.3647	7	0.0374	chr20:35437976	1	0.9986	No
chr20	35741987	35742011	TGC	UTR5	RBM39	ENST00000361162.10:c.-1113_-1137delins0;ENST00000528062.7:c.-1113_-1137delins0;ENST00000397370.3:c.-1113_-1137delins0	0.55	5	10.5	7	7	8	8	8	Quantitative	.	.	Arm fat-free mass (left)	.	165847	8.682e-24	23.06	2.36521e-18	2.99547e-15	165789	0.0002316	3.64	chr20:35437976	0.4041	165789	1.903e-60	59.7206	7	0.0553	chr20:35437976	1	0.9981	No
chr20	35741987	35742011	TGC	UTR5	RBM39	ENST00000361162.10:c.-1113_-1137delins0;ENST00000528062.7:c.-1113_-1137delins0;ENST00000397370.3:c.-1113_-1137delins0	0.55	5	10.5	7	7	8	8	8	Quantitative	.	.	Forced expiratory volume in 1-second (FEV1), predicted	.	92726	5.379e-23	22.27	1.39253e-17	1.84699e-14	92689	0.003598	2.44	chr20:35437976	0.4056	92689	3.025e-70	69.5193	5	0.0542	chr20:35437976	1	1	No
chr20	35741987	35742011	TGC	UTR5	RBM39	ENST00000361162.10:c.-1113_-1137delins0;ENST00000528062.7:c.-1113_-1137delins0;ENST00000397370.3:c.-1113_-1137delins0	0.55	5	10.5	7	7	8	8	8	Quantitative	.	.	Leg predicted mass (left)	.	165889	2.058e-22	21.69	5.1007e-17	7.02207e-14	165831	0.0001545	3.81	chr20:35437976	0.4041	165831	7.137e-61	60.1465	6	0.0502	chr20:35437976	1	0.9995	No
chr20	35741987	35742011	TGC	UTR5	RBM39	ENST00000361162.10:c.-1113_-1137delins0;ENST00000528062.7:c.-1113_-1137delins0;ENST00000397370.3:c.-1113_-1137delins0	0.55	5	10.5	7	7	8	8	8	Quantitative	.	.	Leg fat-free mass (left)	.	165890	2.496e-22	21.6	6.15514e-17	8.63903e-14	165832	0.0002136	3.67	chr20:35437976	0.4041	165832	4.136e-61	60.3834	6	0.0466	chr20:35437976	1	0.9995	No
chr20	35741987	35742011	TGC	UTR5	RBM39	ENST00000361162.10:c.-1113_-1137delins0;ENST00000528062.7:c.-1113_-1137delins0;ENST00000397370.3:c.-1113_-1137delins0	0.55	5	10.5	7	7	8	8	8	Quantitative	.	.	Ease of skin tanning	.	165414	4.826e-16	15.32	6.48929e-11	1.64613e-07	165391	0.0009388	3.03	chr20:35259351	0.0925	165391	8.15e-396	395.089	96	0	chr20:35259351	1	1	No
chr20	35741987	35742011	TGC	UTR5	RBM39	ENST00000361162.10:c.-1113_-1137delins0;ENST00000528062.7:c.-1113_-1137delins0;ENST00000397370.3:c.-1113_-1137delins0	0.55	5	10.5	7	7	8	8	8	Quantitative	.	.	Weight	.	165911	3.004e-12	11.52	2.50531e-07	0.00103864	165853	0.02373	1.62	chr20:35437976	0.4041	165853	1.114e-35	34.9531	7	0.0212	chr20:35437976	1	0.9889	No
chr20	35741987	35742011	TGC	UTR5	RBM39	ENST00000361162.10:c.-1113_-1137delins0;ENST00000528062.7:c.-1113_-1137delins0;ENST00000397370.3:c.-1113_-1137delins0	0.55	5	10.5	7	7	8	8	8	Quantitative	.	.	Weight	.	168052	3.126e-12	11.51	2.602e-07	0.00106283	167993	0.03168	1.5	chr20:35437976	0.4041	167993	2.198e-36	35.658	7	0.0197	chr20:35437976	1	0.9938	No
chr20	35765708	35765763	AATAA	intergenic	RBM39;U6	dist=23396;dist=4022	0.9	4.5	20.5	10	11.5	12	12	12.5	Quantitative	.	.	Standing height	.	168173	3.985e-30	29.4	1.60627e-24	1.36919e-21	168114	0.002895	2.54	chr20:35437976	0.4041	168114	1.35e-162	161.87	5	0.0262	chr20:35437976	1	1	No
chr20	35765708	35765763	AATAA	intergenic	RBM39;U6	dist=23396;dist=4022	0.9	4.5	20.5	10	11.5	12	12	12.5	Quantitative	.	.	Trunk fat-free mass	.	165814	5.046e-20	19.3	1.01777e-14	1.72371e-11	165756	8.988e-05	4.05	chr20:35437976	0.4041	165756	1.26e-83	82.8996	6	0.0024	chr20:35437976	1	0.9999	No
chr20	35765708	35765763	AATAA	intergenic	RBM39;U6	dist=23396;dist=4022	0.9	4.5	20.5	10	11.5	12	12	12.5	Quantitative	.	.	Trunk predicted mass	.	165802	9.679e-20	19.01	1.89828e-14	3.36097e-11	165744	0.0001341	3.87	chr20:35437976	0.4041	165744	7.39e-84	83.1314	7	0.0021	chr20:35437976	1	0.9999	No
chr20	35765708	35765763	AATAA	intergenic	RBM39;U6	dist=23396;dist=4022	0.9	4.5	20.5	10	11.5	12	12	12.5	Quantitative	.	.	Whole body water mass	.	165911	2.623e-19	18.58	4.97371e-14	9.04618e-11	165853	4.024e-05	4.4	chr20:35437976	0.4041	165853	4.412e-76	75.3554	6	0.0075	chr20:35437976	1	0.9998	No
chr20	35765708	35765763	AATAA	intergenic	RBM39;U6	dist=23396;dist=4022	0.9	4.5	20.5	10	11.5	12	12	12.5	Quantitative	.	.	Whole body fat-free mass	.	165900	4.102e-19	18.39	7.64712e-14	1.40109e-10	165842	6.205e-05	4.21	chr20:35437976	0.4041	165842	3.657e-78	77.4369	6	0.0034	chr20:35437976	1	0.9999	No
chr20	35765708	35765763	AATAA	intergenic	RBM39;U6	dist=23396;dist=4022	0.9	4.5	20.5	10	11.5	12	12	12.5	Quantitative	.	.	Arm fat-free mass (right)	.	165874	1.529e-18	17.82	2.68001e-13	5.20553e-10	165816	1.877e-05	4.73	chr20:35437976	0.4041	165816	2.183e-64	63.6609	6	0.0481	chr20:35437976	1	0.9993	No
chr20	35765708	35765763	AATAA	intergenic	RBM39;U6	dist=23396;dist=4022	0.9	4.5	20.5	10	11.5	12	12	12.5	Quantitative	.	.	Arm predicted mass (right)	.	165872	1.863e-18	17.73	3.22751e-13	6.4042e-10	165814	6.351e-06	5.2	chr20:35437976	0.4041	165814	9.603e-63	62.0176	6	0.0299	chr20:35437976	1	0.9987	No
chr20	35765708	35765763	AATAA	intergenic	RBM39;U6	dist=23396;dist=4022	0.9	4.5	20.5	10	11.5	12	12	12.5	Quantitative	.	.	Sitting height	.	168183	2.582e-18	17.59	4.40199e-13	8.84026e-10	168124	0.1645	0.78	chr20:35437976	0.4041	168124	1.68e-147	146.775	100	0	chr20:35437976	1	1	No
chr20	35765708	35765763	AATAA	intergenic	RBM39;U6	dist=23396;dist=4022	0.9	4.5	20.5	10	11.5	12	12	12.5	Quantitative	.	.	Basal metabolic rate	.	165908	9.15e-17	16.04	1.33559e-11	3.13664e-08	165850	0.0001768	3.75	chr20:35437976	0.4041	165850	8.244e-69	68.0839	6	0.0076	chr20:35437976	1	0.9998	No
chr20	35765708	35765763	AATAA	intergenic	RBM39;U6	dist=23396;dist=4022	0.9	4.5	20.5	10	11.5	12	12	12.5	Quantitative	.	.	Leg fat-free mass (right)	.	165896	1.337e-16	15.87	1.90535e-11	4.63944e-08	165838	9.574e-05	4.02	chr20:35437976	0.4041	165838	7.019e-64	63.1537	6	0.0207	chr20:35437976	1	0.9993	No
chr20	35765708	35765763	AATAA	intergenic	RBM39;U6	dist=23396;dist=4022	0.9	4.5	20.5	10	11.5	12	12	12.5	Quantitative	.	.	Forced expiratory volume in 1-second (FEV1), predicted	.	92726	1.576e-16	15.8	2.2302e-11	5.45086e-08	92689	0.007046	2.15	chr20:35437976	0.4056	92689	3.025e-70	69.5193	5	0.0412	chr20:35437976	1	1	No
chr20	35765708	35765763	AATAA	intergenic	RBM39;U6	dist=23396;dist=4022	0.9	4.5	20.5	10	11.5	12	12	12.5	Quantitative	.	.	Leg predicted mass (right)	.	165896	1.691e-16	15.77	2.38507e-11	5.8407e-08	165838	0.000105	3.98	chr20:35437976	0.4041	165838	5.146e-64	63.2885	6	0.0209	chr20:35437976	1	0.9993	No
chr20	35765708	35765763	AATAA	intergenic	RBM39;U6	dist=23396;dist=4022	0.9	4.5	20.5	10	11.5	12	12	12.5	Quantitative	.	.	Arm predicted mass (left)	.	165844	4.181e-16	15.38	5.65301e-11	1.43372e-07	165786	0.0002355	3.63	chr20:35437976	0.4041	165786	4.318e-61	60.3647	6	0.0102	chr20:35437976	1	0.9986	No
chr20	35765708	35765763	AATAA	intergenic	RBM39;U6	dist=23396;dist=4022	0.9	4.5	20.5	10	11.5	12	12	12.5	Quantitative	.	.	Arm fat-free mass (left)	.	165847	6.38e-16	15.2	8.45296e-11	2.17003e-07	165789	0.0001565	3.81	chr20:35437976	0.4041	165789	1.903e-60	59.7206	6	0.0101	chr20:35437976	1	0.998	No
chr20	35765708	35765763	AATAA	intergenic	RBM39;U6	dist=23396;dist=4022	0.9	4.5	20.5	10	11.5	12	12	12.5	Quantitative	.	.	Seated height	.	168183	7.363e-16	15.13	9.71035e-11	2.54956e-07	168124	0.04198	1.38	chr20:35437976	0.4041	168124	1.33e-111	110.876	101	0	chr20:35437976	1	1	No
chr20	35765708	35765763	AATAA	intergenic	RBM39;U6	dist=23396;dist=4022	0.9	4.5	20.5	10	11.5	12	12	12.5	Quantitative	.	.	Leg fat-free mass (left)	.	165890	9.771e-15	14.01	1.13346e-09	3.36097e-06	165832	0.0002691	3.57	chr20:35437976	0.4041	165832	4.136e-61	60.3834	6	0.0145	chr20:35437976	1	0.9994	No
chr20	35765708	35765763	AATAA	intergenic	RBM39;U6	dist=23396;dist=4022	0.9	4.5	20.5	10	11.5	12	12	12.5	Quantitative	.	.	Leg predicted mass (left)	.	165889	1.019e-14	13.99	1.17848e-09	3.51937e-06	165831	0.0002335	3.63	chr20:35437976	0.4041	165831	7.137e-61	60.1465	6	0.0147	chr20:35437976	1	0.9994	No
chr3	49984586	49984680	CATCG	intronic	RBM6	.	1.64	8.5	27	13.5	14.5	16	17	18.5	Binary	56501	110599	Qualifications	College or University degree	167100	1.84e-19	18.74	3.54384e-14	6.25843e-11	167065	5.66e-07	6.25	chr3:49534707	0.3058	167065	1.254e-25	24.9017	101	0.0007	chr3:49900072	1	0.0696	No
chr3	49984586	49984680	CATCG	intronic	RBM6	.	1.64	8.5	27	13.5	14.5	16	17	18.5	Quantitative	.	.	Weight	.	168052	1.938e-15	14.71	2.44312e-10	6.70603e-07	166889	0.2843	0.55	chr3:49922955	0.483	166889	2.147e-17	16.6682	101	0.0028	chr3:50159664	1	0.0417	No
chr3	49984586	49984680	CATCG	intronic	RBM6	.	1.64	8.5	27	13.5	14.5	16	17	18.5	Quantitative	.	.	Leg fat mass (right)	.	165900	2.066e-15	14.68	2.59495e-10	7.18564e-07	164756	0.4145	0.38	chr3:49922955	0.4831	164756	1e-17	17	101	0.0028	chr3:50159664	1	0.0753	No
chr3	49984586	49984680	CATCG	intronic	RBM6	.	1.64	8.5	27	13.5	14.5	16	17	18.5	Quantitative	.	.	Body mass index (BMI)	.	167998	9.528e-15	14.02	1.10677e-09	3.28447e-06	166835	0.2823	0.55	chr3:49922955	0.483	166835	6.335e-21	20.1983	101	0.0016	chr3:50164798	1	0.0609	No
chr3	49984586	49984680	CATCG	intronic	RBM6	.	1.64	8.5	27	13.5	14.5	16	17	18.5	Quantitative	.	.	Arm predicted mass (left)	.	165844	1.279e-14	13.89	1.46144e-09	4.43063e-06	164512	0.4112	0.39	chr3:49959631	0.467	164512	9.672e-16	15.0145	92	0.0039	chr3:50159664	1	0.0389	No
chr3	49984586	49984680	CATCG	intronic	RBM6	.	1.64	8.5	27	13.5	14.5	16	17	18.5	Quantitative	.	.	Weight	.	165911	1.35e-14	13.87	1.53744e-09	4.63944e-06	164767	0.2766	0.56	chr3:49922955	0.4831	164767	2.215e-16	15.6546	101	0.0027	chr3:50159664	1	0.0611	No
chr3	49984586	49984680	CATCG	intronic	RBM6	.	1.64	8.5	27	13.5	14.5	16	17	18.5	Quantitative	.	.	Leg fat mass (left)	.	165894	1.367e-14	13.86	1.55577e-09	4.7475e-06	164750	0.5328	0.27	chr3:49922955	0.4831	164750	2.999e-17	16.523	101	0.0027	chr3:50159664	1	0.0818	No
chr3	49984586	49984680	CATCG	intronic	RBM6	.	1.64	8.5	27	13.5	14.5	16	17	18.5	Quantitative	.	.	Arm fat-free mass (left)	.	165847	5.417e-14	13.27	5.79222e-09	1.84699e-05	164515	0.602	0.22	chr3:49959631	0.467	164515	1.454e-15	14.8374	101	0.0036	chr3:50159664	1	0.0368	No
chr3	49984586	49984680	CATCG	intronic	RBM6	.	1.64	8.5	27	13.5	14.5	16	17	18.5	Quantitative	.	.	Body mass index (BMI)	.	165911	9.181e-14	13.04	9.47435e-09	3.13664e-05	164767	0.2871	0.54	chr3:49922955	0.4831	164767	1.422e-19	18.8471	101	0.0018	chr3:50159664	1	0.0999	No
chr3	49984586	49984680	CATCG	intronic	RBM6	.	1.64	8.5	27	13.5	14.5	16	17	18.5	Quantitative	.	.	HDL cholesterol	.	148106	1.01e-13	13	1.03326e-08	3.43926e-05	148071	0.0001234	3.91	chr3:50136764	0.2589	148071	1.23e-11	10.9101	1	0.4728	chr3:50136764	2	0.0915	No
chr3	49984586	49984680	CATCG	intronic	RBM6	.	1.64	8.5	27	13.5	14.5	16	17	18.5	Quantitative	.	.	Whole body fat mass	.	165671	1.2e-13	12.92	1.21819e-08	4.1349e-05	164532	0.2318	0.63	chr3:49922955	0.4831	164532	1.757e-15	14.7552	101	0.0031	chr3:50159664	1	0.0812	No
chr3	49984586	49984680	CATCG	intronic	RBM6	.	1.64	8.5	27	13.5	14.5	16	17	18.5	Quantitative	.	.	Basal metabolic rate	.	165908	1.56e-13	12.81	1.55692e-08	5.32679e-05	164576	0.5962	0.22	chr3:49959631	0.467	164576	1.304e-14	13.8847	101	0.0037	chr3:50159664	1	0.0544	No
chr3	49984586	49984680	CATCG	intronic	RBM6	.	1.64	8.5	27	13.5	14.5	16	17	18.5	Quantitative	.	.	Arm predicted mass (right)	.	165872	5.241e-13	12.28	4.88259e-08	0.000180495	164540	0.8401	0.08	chr3:49959631	0.467	164540	3.308e-14	13.4804	95	0.0038	chr3:50152913	1	0.1393	No
chr3	49984586	49984680	CATCG	intronic	RBM6	.	1.64	8.5	27	13.5	14.5	16	17	18.5	Quantitative	.	.	Arm fat-free mass (right)	.	165874	6.842e-13	12.16	6.29208e-08	0.000237939	164542	0.7558	0.12	chr3:49959631	0.467	164542	4.773e-14	13.3212	95	0.004	chr3:50152913	1	0.1407	No
chr3	49984586	49984680	CATCG	intronic	RBM6	.	1.64	8.5	27	13.5	14.5	16	17	18.5	Quantitative	.	.	Arm fat mass (right)	.	165874	1.33e-12	11.88	1.17521e-07	0.000453383	164730	0.5845	0.23	chr3:49922955	0.4831	164730	7.069e-15	14.1506	101	0.0031	chr3:50159664	1	0.0404	No
chr3	49984586	49984680	CATCG	intronic	RBM6	.	1.64	8.5	27	13.5	14.5	16	17	18.5	Quantitative	.	.	Waist circumference	.	168242	2.003e-12	11.7	1.7194e-07	0.000686223	167078	0.1132	0.95	chr3:49922955	0.4829	167078	6.101e-13	12.2146	89	0.0052	chr3:50159664	1	0.0402	No
chr3	49984586	49984680	CATCG	intronic	RBM6	.	1.64	8.5	27	13.5	14.5	16	17	18.5	Quantitative	.	.	Whole body water mass	.	165911	2.2e-12	11.66	1.87443e-07	0.000752428	164579	0.6307	0.2	chr3:49959631	0.467	164579	2.492e-13	12.6035	93	0.0042	chr3:50152913	1	0.0458	No
chr3	49984586	49984680	CATCG	intronic	RBM6	.	1.64	8.5	27	13.5	14.5	16	17	18.5	Quantitative	.	.	Arm fat mass (left)	.	165849	2.462e-12	11.61	2.08163e-07	0.000844239	164706	0.7188	0.14	chr3:49922955	0.4831	164706	6.203e-15	14.2074	101	0.0029	chr3:50159664	1	0.0376	No
chr3	49984586	49984680	CATCG	intronic	RBM6	.	1.64	8.5	27	13.5	14.5	16	17	18.5	Quantitative	.	.	Whole body fat-free mass	.	165900	3.402e-12	11.47	2.81805e-07	0.00116537	164568	0.5563	0.25	chr3:49959631	0.467	164568	7.492e-13	12.1254	94	0.0047	chr3:50152913	1	0.0483	No
chr3	49984586	49984680	CATCG	intronic	RBM6	.	1.64	8.5	27	13.5	14.5	16	17	18.5	Quantitative	.	.	Leg fat-free mass (left)	.	165890	4.846e-12	11.31	3.93811e-07	0.00168448	164558	0.8005	0.1	chr3:49959631	0.467	164558	1.365e-13	12.8649	101	0.0034	chr3:50159664	1	0.0688	No
chr3	49984586	49984680	CATCG	intronic	RBM6	.	1.64	8.5	27	13.5	14.5	16	17	18.5	Quantitative	.	.	Trunk fat mass	.	165832	7.599e-12	11.12	6.00879e-07	0.00260895	165804	0.04387	1.36	chr3:50159664	0.4136	165804	4.532e-13	12.3437	101	0.0036	chr3:50159664	1	0.1096	No
chr3	49984586	49984680	CATCG	intronic	RBM6	.	1.64	8.5	27	13.5	14.5	16	17	18.5	Quantitative	.	.	Leg predicted mass (left)	.	165889	8.204e-12	11.09	6.44558e-07	0.00279554	164557	0.8347	0.08	chr3:49959631	0.467	164557	2.033e-13	12.6919	101	0.0033	chr3:50159664	1	0.0767	No
chr3	49984586	49984680	CATCG	intronic	RBM6	.	1.64	8.5	27	13.5	14.5	16	17	18.5	Quantitative	.	.	Leg fat percentage (right)	.	165901	1.634e-11	10.79	1.21715e-06	0.00557783	164757	0.7186	0.14	chr3:49922955	0.4831	164757	3.574e-14	13.4468	101	0.0032	chr3:49934081	1	0.0299	No
chr3	49984586	49984680	CATCG	intronic	RBM6	.	1.64	8.5	27	13.5	14.5	16	17	18.5	Quantitative	.	.	C-reactive protein	.	160713	2.305e-11	10.64	1.66771e-06	0.00787889	160672	0.5148	0.29	chr3:49860840	0.4873	160672	5.8e-14	13.2366	101	0.0046	chr3:49860840	1	0.0394	No
chr3	49984586	49984680	CATCG	intronic	RBM6	.	1.64	8.5	27	13.5	14.5	16	17	18.5	Binary	48674	118426	Qualifications	A levels/AS levels or equivalent	167100	2.74e-11	10.56	1.95726e-06	0.00947251	167052	0.001444	2.84	chr3:49612556	0.2998	167052	8.688e-16	15.0611	62	0.0091	chr3:49984631	1	0.1956	No
chr3	49984586	49984680	CATCG	intronic	RBM6	.	1.64	8.5	27	13.5	14.5	16	17	18.5	Quantitative	.	.	Apolipoprotein A	.	147282	9.254e-11	10.03	6.06827e-06	0.0320971	145397	0.0004235	3.37	chr3:49973662	0.4696	145397	4.858e-09	8.3135	1	0.4393	chr3:50136764	2	0.1009	No
chr3	49984586	49984680	CATCG	intronic	RBM6	.	1.64	8.5	27	13.5	14.5	16	17	18.5	Quantitative	.	.	Trunk fat-free mass	.	165814	1.454e-10	9.84	9.21567e-06	0.0497125	164483	0.3667	0.44	chr3:49959631	0.4671	164483	1.577e-10	9.8022	96	0.0027	chr3:50391454	1	0.9113	No
chr14	102616206	102616248	TG	intronic	RCOR1	.	3.3	5	27.5	9	11.5	14	16.5	20	Quantitative	.	.	Platelet count	.	164013	5.352e-20	19.27	1.07674e-14	1.84699e-11	163989	3.335e-18	17.48	chr14:103100498	0.2424	163989	1.425e-49	48.8462	101	0	chr14:103100953	1	0.2017	No
chr14	102655951	102655987	CA	intronic	RCOR1	.	1.86	11	30.5	16	18	19	20.5	22	Quantitative	.	.	Total protein	.	147973	2.274e-15	14.64	2.84164e-10	7.87889e-07	147914	6.449e-06	5.19	chr14:102801163	0.3528	147914	1.008e-33	32.9965	38	0.0003	chr14:102764421	1	0.7387	No
chr14	102616206	102616248	TG	intronic	RCOR1	.	3.3	5	27.5	9	11.5	14	16.5	20	Quantitative	.	.	Platelet crit	.	163960	2.393e-12	11.62	2.02829e-07	0.000825021	163533	0.7668	0.12	chr14:102592432	0.1837	163533	8.576e-24	23.0667	87	0.0018	chr14:102630649	1	0.3828	No
chr10	63623755	63623797	TG	UTR3	REEP3	ENST00000373758.4:c.*2886_*2928delins0	1.35	12	34.5	19	21.5	22	22.5	23.5	Quantitative	.	.	SHBG	.	146805	1.267e-45	44.9	1.0202e-39	4.32977e-37	146777	0.007991	2.1	chr10:63252927	0.4741	146777	3.7e-245	244.432	101	0	chr10:63144311	1	0.0744	No
chr10	63623755	63623797	TG	UTR3	REEP3	ENST00000373758.4:c.*2886_*2928delins0	1.35	12	34.5	19	21.5	22	22.5	23.5	Quantitative	.	.	Mean platelet (thrombocyte) volume	.	164011	3.723e-45	44.43	2.96303e-39	1.27781e-36	163953	0.7427	0.13	chr10:63267850	0.4192	163953	2.29e-265	264.64	101	0	chr10:63267850	1	0.4351	No
chr10	63623755	63623797	TG	UTR3	REEP3	ENST00000373758.4:c.*2886_*2928delins0	1.35	12	34.5	19	21.5	22	22.5	23.5	Quantitative	.	.	Alkaline phosphatase	.	161050	3.999e-30	29.4	1.61002e-24	1.36919e-21	161015	0.1645	0.78	chr10:63422496	0.475	161015	3.99e-129	128.399	101	0	chr10:63505348	1	0.0489	No
chr10	63623755	63623797	TG	UTR3	REEP3	ENST00000373758.4:c.*2886_*2928delins0	1.35	12	34.5	19	21.5	22	22.5	23.5	Quantitative	.	.	Platelet count	.	164013	4.963e-18	17.3	8.18074e-13	1.72371e-09	163955	0.9668	0.01	chr10:63267850	0.4192	163955	1.38e-98	97.8601	101	0	chr10:63267850	1	0.2564	No
chr10	63623755	63623797	TG	UTR3	REEP3	ENST00000373758.4:c.*2886_*2928delins0	1.35	12	34.5	19	21.5	22	22.5	23.5	Quantitative	.	.	Testosterone	.	145881	7.486e-13	12.13	6.85126e-08	0.000254956	145845	0.1283	0.89	chr10:63168063	0.4758	145845	6.303e-67	66.2005	101	0.0001	chr10:63511728	1	0.0604	No
chr11	65664328	65664378	TGTAT	intergenic	RELA;RN7SL309P	dist=1234;dist=31174	0.64	5	11	7	7.5	8	8.5	9	Quantitative	.	.	Urate	.	160851	1.885e-23	22.72	5.03578e-18	6.55338e-15	160219	0.1953	0.71	chr11:65756781	0.3429	160219	1.738e-41	40.76	71	0.0007	chr11:65793997	1	0.2076	No
chr11	65664328	65664378	TGTAT	intergenic	RELA;RN7SL309P	dist=1234;dist=31174	0.64	5	11	7	7.5	8	8.5	9	Quantitative	.	.	Cystatin C	.	161052	4.383e-18	17.36	7.30189e-13	1.50129e-09	160992	0.02275	1.64	chr11:65738057	0.3423	160992	1.723e-19	18.7637	66	0.0074	chr11:65784239	1	0.0473	No
chr11	65664328	65664378	TGTAT	intergenic	RELA;RN7SL309P	dist=1234;dist=31174	0.64	5	11	7	7.5	8	8.5	9	Quantitative	.	.	Eosinophill count	.	163747	6.235e-15	14.21	7.38003e-10	2.12063e-06	163706	1.053e-07	6.98	chr11:65873562	0.4704	163706	4.132e-20	19.3838	53	0.0036	chr11:65873562	1	0.4431	No
chr11	65664328	65664378	TGTAT	intergenic	RELA;RN7SL309P	dist=1234;dist=31174	0.64	5	11	7	7.5	8	8.5	9	Quantitative	.	.	Creatinine	.	160958	2.1e-11	10.68	1.53199e-06	0.00718564	158253	0.167	0.78	chr11:65725720	0.4658	158253	9.848e-12	11.0067	53	0.0039	chr11:65376421	1	0.8071	No
chr1	8849182	8849210	AAAT	intergenic	RERE;ENO1	dist=31539;dist=11792	1.33	6	15.5	8.5	9.5	11.5	12	12.5	Quantitative	.	.	Platelet crit	.	163960	1.004e-13	13	1.02835e-08	3.43926e-05	163920	0.1076	0.97	chr1:8857043	0.4971	163920	1.081e-16	15.9662	13	0.0278	chr1:8893076	1	0.3828	No
chr4	56907869	56907890	GGC	UTR5	REST	ENST00000638187.1:c.-2763_-2749delins0;ENST00000612429.4:c.-2763_-2749delins0;ENST00000616975.4:c.-2763_-2749delins0;ENST00000640168.1:c.-2763_-2749delins0;ENST00000640343.1:c.-2763_-2749delins0	1.3	4	24.5	7	8	8	9.5	10.5	Quantitative	.	.	Standing height	.	168172	3.538e-16	15.45	4.82548e-11	1.2203e-07	167875	0.5217	0.28	chr4:56918983	0.1816	167875	5.911e-20	19.2283	24	0.0339	chr4:56958285	1	0.0747	No
chr4	56907869	56907890	GGC	UTR5	REST	ENST00000638187.1:c.-2763_-2749delins0;ENST00000612429.4:c.-2763_-2749delins0;ENST00000616975.4:c.-2763_-2749delins0;ENST00000640168.1:c.-2763_-2749delins0;ENST00000640343.1:c.-2763_-2749delins0	1.3	4	24.5	7	8	8	9.5	10.5	Quantitative	.	.	Forced expiratory volume in 1-second (FEV1), predicted	.	92725	8.509e-11	10.07	5.61409e-06	0.0292729	92667	0.8433	0.07	chr4:56958285	0.1862	92667	1.062e-13	12.9739	50	0.0071	chr4:56958285	1	0.0817	No
chr9	133408934	133408986	TG	intronic	REXO4	.	1.98	14	53.5	22	24.5	25.5	26.5	28.5	Quantitative	.	.	Alkaline phosphatase	.	161050	6.155e-17	16.21	9.1636e-12	2.12063e-08	160555	0.04843	1.31	chr9:133271182	0.2535	160555	5.12e-1232	1231.29	101	0	chr9:133270015	1	0.9484	No
chr4	39355098	39355137	AC	intronic	RFC1	.	2.98	8	46.5	15	18	19	22	24	Quantitative	.	.	Mean corpuscular volume	.	164013	9.193e-13	12.04	8.31371e-08	0.000313664	163879	0.7852	0.11	chr4:39364970	0.4558	163879	1.366e-12	11.8645	1	0.0474	chr4:39283604	2	0.031	No
chr4	39355098	39355137	AC	intronic	RFC1	.	2.98	8	46.5	15	18	19	22	24	Quantitative	.	.	Mean corpuscular haemoglobin	.	164013	5.853e-12	11.23	4.69857e-07	0.00202519	163973	0.08083	1.09	chr4:39375785	0.4729	163973	1.653e-12	11.7817	11	0.0317	chr4:38898776	1	0.1629	No
chr3	53094346	53094397	AC	intronic	RFT1;RP11-894J14.5	.	1.07	18.5	45.5	21	21	22.5	23	24	Quantitative	.	.	Standing height	.	168173	1.521e-20	19.82	3.24059e-15	5.20553e-12	167992	0.5103	0.29	chr3:53099133	0.4086	167992	1.639e-25	24.7854	54	0.0028	chr3:52804386	1	0.2084	No
chr2	197616268	197616308	ATTTT	intronic	RFTN2	.	2.67	6.5	34	9	12.5	13.5	17	17.5	Quantitative	.	.	Impedance of arm (right)	.	165892	1.868e-20	19.73	3.94315e-15	6.4042e-12	165837	0.0002699	3.57	chr2:197734509	0.4739	165837	1.538e-24	23.813	1	0.0593	chr2:197734509	2	0.0408	No
chr2	197616268	197616308	ATTTT	intronic	RFTN2	.	2.67	6.5	34	9	12.5	13.5	17	17.5	Quantitative	.	.	Impedance of arm (left)	.	165901	2.589e-17	16.59	3.99676e-12	8.84026e-09	165846	0.01087	1.96	chr2:197734509	0.4739	165846	4.835e-24	23.3156	68	0.0132	chr2:197882813	1	0.0439	No
chr2	197616268	197616308	ATTTT	intronic	RFTN2	.	2.67	6.5	34	9	12.5	13.5	17	17.5	Quantitative	.	.	Impedance of whole body	.	165901	6.538e-15	14.18	7.72535e-10	2.2723e-06	165847	0.03294	1.48	chr2:197748128	0.4728	165847	1.322e-21	20.8788	58	0.0154	chr2:197772709	1	0.0368	No
chrX	110442221	110442288	GT	intronic	RGAG1	.	1.23	27	60.5	33.5	34.5	35.5	36	37	Quantitative	.	.	SHBG	.	146788	3.045e-87	86.5164	7.73702e-81	1.04729e-78	145510	0.002187	2.66	chrX:110584497	0.3865	145512	7.84e-127	126.106	101	0.0035	chrX:110496736	1	0.0245	No
chrX	110442221	110442288	GT	intronic	RGAG1	.	1.23	27	60.5	33.5	34.5	35.5	36	37	Quantitative	.	.	Triglycerides	.	160894	2.793e-23	22.5539	7.37534e-18	9.6065e-15	159198	0.02584	1.59	chrX:110534078	0.3915	159200	1.55e-31	30.8097	101	0.0034	chrX:110692618	1	0.0181	No
chrX	110442221	110442288	GT	intronic	RGAG1	.	1.23	27	60.5	33.5	34.5	35.5	36	37	Quantitative	.	.	Apolipoprotein B	.	160275	2.215e-17	16.6546	3.44576e-12	7.61842e-09	159108	0.1463	0.83	chrX:110456311	0.3966	159108	2.557e-23	22.5923	101	0.0038	chrX:110542891	1	0.0281	No
chrX	110442221	110442288	GT	intronic	RGAG1	.	1.23	27	60.5	33.5	34.5	35.5	36	37	Quantitative	.	.	LDL direct	.	160738	5.347e-14	13.2719	5.72093e-09	1.83893e-05	159566	0.1042	0.98	chrX:110456311	0.3968	159566	7.271e-18	17.1384	64	0.0111	chrX:110542891	1	0.0294	No
chrX	110442221	110442288	GT	intronic	RGAG1	.	1.23	27	60.5	33.5	34.5	35.5	36	37	Quantitative	.	.	Cholesterol	.	161028	1.231e-12	11.9097	1.09308e-07	0.000423414	159854	0.2049	0.69	chrX:110456311	0.3967	159854	2.513e-16	15.5998	46	0.0136	chrX:110542882	1	0.0233	No
chr4	3388195	3388263	GAGGAGGAGACGGGAGG	intronic	RGS12	.	0.58	1.5	5	2	2	2	3	3	Quantitative	.	.	Albumin	.	148172	1.172e-12	11.93	1.04448e-07	0.000404078	148143	0.2177	0.66	chr4:3442204	0.3829	148143	4.806e-35	34.3182	82	0.0002	chr4:3442204	1	0.9543	No
chr4	3388195	3388263	GAGGAGGAGACGGGAGG	intronic	RGS12	.	0.58	1.5	5	2	2	2	3	3	Quantitative	.	.	Calcium	.	148106	2.277e-12	11.64	1.93571e-07	0.000787889	148077	0.117	0.93	chr4:3442204	0.3829	148077	1.056e-30	29.9763	85	0.0003	chr4:3442204	1	0.9983	No
chr5	177371041	177371125	GGGCCG	intronic	RGS14	.	1.75	5.5	23	10	12	13	14.5	16	Quantitative	.	.	Cystatin C	.	161052	2.622e-29	28.58	1.00717e-23	9.04618e-21	160706	0.8574	0.07	chr5:177371039	0.3343	160706	5.824e-44	43.2348	96	0	chr5:177372991	1	0.525	No
chr5	177371041	177371125	GGGCCG	intronic	RGS14	.	1.75	5.5	23	10	12	13	14.5	16	Quantitative	.	.	Phosphate	.	147882	8.706e-28	27.06	3.06606e-22	2.99547e-19	147806	0.7925	0.1	chr5:177372991	0.334	147806	1.125e-43	42.9488	43	0.0002	chr5:177107885	1	0.6332	No
chr5	177371041	177371125	GGGCCG	intronic	RGS14	.	1.75	5.5	23	10	12	13	14.5	16	Quantitative	.	.	Creatinine	.	160958	1.972e-14	13.71	2.20986e-09	6.70603e-06	160888	0.1157	0.94	chr5:177390582	0.312	160888	3.569e-41	40.4475	50	0	chr5:177379635	1	0.9576	No
chr1	112706430	112706538	AC	intronic	RHOC;RP11-426L16.10	.	11.15	25.5	109	33.5	35	41.5	52.5	68.5	Quantitative	.	.	Platelet distribution width	.	163960	9.665e-11	10.01	6.31846e-06	0.0336097	163916	0.7787	0.11	chr1:112534134	0.4785	163916	2.296e-37	36.639	101	0.0001	chr1:112534134	1	0.0619	No
chr1	228852589	228852617	AC	intergenic	RHOU;RP5-1065P14.3	dist=105920;dist=170156	0.99	9.5	49.5	12.5	13.5	14	15	16	Binary	10514	28539	Histology of cancer tumour	Basal cell carcinoma, NOS	39053	3.235e-11	10.49	2.29224e-06	0.0111292	39048	0.1832	0.74	chr1:228858641	0.2511	39048	1.568e-23	22.8047	40	0.0154	chr1:228812023	1	0.1889	No
chr19	33063801	33063848	CCCGCCG	intronic	RHPN2	.	0.6	4	15.5	7	7	7	7.5	8	Quantitative	.	.	Heel broadband ultrasound attenuation (right)	.	73522	1.172e-12	11.93	1.04448e-07	0.000404078	73514	7.32e-06	5.14	chr19:33050062	0.095	73514	1.689e-32	31.7724	101	0	chr19:33036042	1	0.3089	No
chr19	33063801	33063848	CCCGCCG	intronic	RHPN2	.	0.6	4	15.5	7	7	7	7.5	8	Quantitative	.	.	Heel Broadband ultrasound attenuation, direct entry	.	89453	3.327e-12	11.48	2.75993e-07	0.00113885	89426	0.0004906	3.31	chr19:33053281	0.0936	89426	1.819e-37	36.7402	83	0.0007	chr19:33053281	1	0.1349	No
chr19	33063801	33063848	CCCGCCG	intronic	RHPN2	.	0.6	4	15.5	7	7	7	7.5	8	Quantitative	.	.	Heel bone mineral density (BMD) T-score, automated	.	89459	8.076e-12	11.09	6.35375e-07	0.00279554	89444	0.0005718	3.24	chr19:33063203	0.0929	89444	7.76e-34	33.1101	86	0.0016	chr19:33053281	1	0.0886	No
chr19	33063801	33063848	CCCGCCG	intronic	RHPN2	.	0.6	4	15.5	7	7	7	7.5	8	Quantitative	.	.	Heel quantitative ultrasound index (QUI), direct entry	.	89459	8.107e-12	11.09	6.37668e-07	0.00279554	89444	0.0005722	3.24	chr19:33063203	0.0929	89444	7.81e-34	33.1073	86	0.0016	chr19:33053281	1	0.0886	No
chr19	33063801	33063848	CCCGCCG	intronic	RHPN2	.	0.6	4	15.5	7	7	7	7.5	8	Quantitative	.	.	Heel bone mineral density (BMD)	.	89425	9.37e-12	11.03	7.29318e-07	0.00320971	89410	0.0006329	3.2	chr19:33063203	0.0929	89410	4.006e-34	33.3973	86	0.0014	chr19:33053281	1	0.09	No
chr19	33063801	33063848	CCCGCCG	intronic	RHPN2	.	0.6	4	15.5	7	7	7	7.5	8	Quantitative	.	.	Heel broadband ultrasound attenuation (left)	.	73490	1.658e-11	10.78	1.23315e-06	0.00570775	73479	4.351e-05	4.36	chr19:33058869	0.0935	73479	1.321e-29	28.8791	87	0.0004	chr19:33050062	1	0.1313	No
chr12	106932328	106932378	TA	intergenic	RIC8B;RP11-412D9.4	dist=43012;dist=21651	5.9	6.5	51	9	16	17.5	24	27	Quantitative	.	.	Phosphate	.	147882	1.907e-13	12.72	1.88134e-08	6.55338e-05	147828	0.8766	0.06	chr12:106956598	0.4958	147828	4.873e-19	18.3122	62	0.005	chr12:106910081	1	0.1007	No
chr20	19921849	19921885	TTGT	intronic	RIN2	.	0.83	5	10	6.5	7.5	8.5	9	9	Quantitative	.	.	Platelet distribution width	.	163960	3.604e-16	15.44	4.90964e-11	1.24872e-07	163925	9.537e-14	13.02	chr20:19935125	0.0101	163947	4.113e-33	32.3858	2	0.7453	chr20:19935125	1	1	No
chr16	11253089	11253132	AAAAG	intronic	RMI2	.	0.53	5.5	9	6.5	7	7.5	8	8	Quantitative	.	.	Eosinophill count	.	163747	1.713e-14	13.77	1.93415e-09	5.8407e-06	163704	0.003132	2.5	chr16:11131109	0.2477	163704	2.674e-47	46.5728	101	0	chr16:11093926	1	0.1273	No
chr16	11253089	11253132	AAAAG	intronic	RMI2	.	0.53	5.5	9	6.5	7	7.5	8	8	Quantitative	.	.	Eosinophill percentage	.	163748	1.215e-13	12.92	1.23195e-08	4.1349e-05	163709	0.003004	2.52	chr16:11131207	0.2476	163709	2.343e-45	44.6302	101	0.0001	chr16:11065028	1	0.1584	No
chr16	11276947	11276979	TC	intronic	RMI2	.	1.82	10	21.5	13	13.5	15	16.5	19	Quantitative	.	.	Eosinophill percentage	.	163748	4.651e-11	10.33	3.20875e-06	0.0160866	163709	0.004707	2.33	chr16:11131207	0.2476	163709	2.343e-45	44.6302	101	0	chr16:11065028	1	0.1583	No
chr11	16583579	16583637	TA	intergenic	RN7SL188P;C11orf58	dist=6444;dist=154764	9.37	16.5	89	29	32	38.5	46.5	59.5	Quantitative	.	.	Reticulocyte percentage	.	160962	7.746e-16	15.11	1.0188e-10	2.66972e-07	160923	0.2364	0.63	chr11:16602359	0.2871	160923	1.977e-19	18.704	31	0.001	chr11:16520542	1	0.2575	No
chr11	16583579	16583637	TA	intergenic	RN7SL188P;C11orf58	dist=6444;dist=154764	9.37	16.5	89	29	32	38.5	46.5	59.5	Quantitative	.	.	Reticulocyte count	.	160961	8.48e-13	12.07	7.69324e-08	0.000292729	160922	0.3182	0.5	chr11:16602359	0.2871	160922	6.124e-16	15.213	39	0.0009	chr11:16520542	1	0.3131	No
chr11	16583579	16583637	TA	intergenic	RN7SL188P;C11orf58	dist=6444;dist=154764	9.37	16.5	89	29	32	38.5	46.5	59.5	Quantitative	.	.	Pelvis BMD (bone mineral density)	.	16926	3.01e-11	10.52	2.14077e-06	0.0103864	16922	0.01219	1.91	chr11:16613877	0.2856	16922	3.217e-11	10.4925	1	0.2366	chr11:16272622	2	0.1219	No
chr11	16583579	16583637	TA	intergenic	RN7SL188P;C11orf58	dist=6444;dist=154764	9.37	16.5	89	29	32	38.5	46.5	59.5	Quantitative	.	.	Total BMD (bone mineral density)	.	16926	4.466e-11	10.35	3.09669e-06	0.0153626	16922	0.03041	1.52	chr11:16613877	0.2856	16922	5.69e-10	9.2449	1	0.4929	chr11:16326515	2	0.1482	No
chr4	74025093	74025119	TG	intergenic	RN7SL218P;CXCL3	dist=13217;dist=11470	0.68	7.5	29.5	13	14	14	15	15	Quantitative	.	.	Neutrophill count	.	163747	4.766e-23	22.32	1.24133e-17	1.64613e-14	163687	0.605	0.22	chr4:74097332	0.398	163687	2.921e-73	72.5345	99	0	chr4:73835795	1	0.9803	No
chr4	74025093	74025119	TG	intergenic	RN7SL218P;CXCL3	dist=13217;dist=11470	0.68	7.5	29.5	13	14	14	15	15	Quantitative	.	.	White blood cell (leukocyte) count	.	164013	9.974e-18	17	1.60098e-12	3.43926e-09	163953	0.5807	0.24	chr4:74097332	0.3979	163953	2.628e-53	52.5804	98	0	chr4:73835795	1	0.9035	No
chr4	74025093	74025119	TG	intergenic	RN7SL218P;CXCL3	dist=13217;dist=11470	0.68	7.5	29.5	13	14	14	15	15	Quantitative	.	.	Neutrophill percentage	.	163748	3.11e-14	13.51	3.4247e-09	1.06283e-05	163699	0.4128	0.38	chr4:74130678	0.3791	163699	3.501e-46	45.4558	99	0	chr4:73835795	1	0.8451	No
chr4	74025093	74025119	TG	intergenic	RN7SL218P;CXCL3	dist=13217;dist=11470	0.68	7.5	29.5	13	14	14	15	15	Quantitative	.	.	Lymphocyte percentage	.	163748	8.941e-12	11.05	6.97509e-07	0.00306524	163699	0.2681	0.57	chr4:74130678	0.3791	163699	1.053e-32	31.9776	101	0	chr4:73835795	1	0.6689	No
chr6	15207732	15207756	AAAT	intergenic	RN7SL332P;RP11-560J1.2	dist=94511;dist=36167	0.86	4.5	12	6	6	7	7	8.5	Quantitative	.	.	Mean corpuscular haemoglobin	.	164013	1.354e-16	15.87	1.92718e-11	4.63944e-08	163536	0.2295	0.64	chr6:15194877	0.4045	163536	6.756e-17	16.1703	2	0.0883	chr6:15081901	1	0.1202	No
chr6	15207732	15207756	AAAT	intergenic	RN7SL332P;RP11-560J1.2	dist=94511;dist=36167	0.86	4.5	12	6	6	7	7	8.5	Quantitative	.	.	Mean corpuscular volume	.	164013	1.559e-15	14.81	1.98651e-10	5.32679e-07	163536	0.4263	0.37	chr6:15194877	0.4045	163536	1.753e-19	18.7562	4	0.0754	chr6:15081901	1	0.1872	No
chr6	15207732	15207756	AAAT	intergenic	RN7SL332P;RP11-560J1.2	dist=94511;dist=36167	0.86	4.5	12	6	6	7	7	8.5	Quantitative	.	.	Red blood cell (erythrocyte) count	.	164014	8.91e-11	10.05	5.86287e-06	0.0306524	162275	0.0003627	3.44	chr6:15181513	0.0802	162275	1.681e-15	14.7744	1	0.336	chr6:15215698	2	0.1283	No
chr20	50506320	50506365	AAACA	intergenic	RN7SL636P;PTPN1	dist=76837;dist=3956	0.76	6	12.5	8	8.5	9	9.5	10.5	Quantitative	.	.	Red blood cell (erythrocyte) count	.	164014	2.171e-12	11.66	1.85156e-07	0.000752428	163957	0.1671	0.78	chr20:50580461	0.4477	163957	1.664e-20	19.7788	36	0.0079	chr20:50580461	1	0.6612	No
chr4	38771124	38771146	AT	intergenic	RNA5SP158;TLR10	dist=12232;dist=1093	3.47	8	78.5	11	11	11	15	16.5	Binary	40765	127479	Blood clot, DVT, bronchitis, emphysema, asthma, rhinitis, eczema, allergy diagnosed by doctor	Hayfever, allergic rhinitis or eczema	168244	1.326e-19	18.88	2.57849e-14	4.53383e-11	168206	0.5796	0.24	chr4:38797027	0.228	168206	3.845e-40	39.4151	101	0.0005	chr4:38797027	1	0.1388	No
chr6	117135634	117135666	CG	intergenic	RNA5SP214;VGLL2	dist=74835;dist=129892	3.71	4.5	23	5.5	10.5	12.5	15.5	17	Quantitative	.	.	Sitting height	.	168183	2.278e-11	10.64	1.64957e-06	0.00787889	168127	0.5045	0.3	chr6:117169501	0.3695	168127	2.701e-24	23.5685	60	0.0011	chr6:117169501	1	0.1709	No
chr20	35205752	35205788	AT	intergenic	RNA5SP483;MMP24	dist=10329;dist=20866	4.61	3	96	9	12.5	14	17.5	22.5	Quantitative	.	.	Sitting height	.	168183	6.712e-32	31.17	2.97847e-26	2.32523e-23	168124	0.001939	2.71	chr20:35437976	0.4041	168124	1.68e-147	146.775	100	0	chr20:35437976	1	1	No
chr20	35205752	35205788	AT	intergenic	RNA5SP483;MMP24	dist=10329;dist=20866	4.61	3	96	9	12.5	14	17.5	22.5	Quantitative	.	.	Standing height	.	168173	2.552e-24	23.59	7.2526e-19	8.84026e-16	168114	0.4283	0.37	chr20:35437976	0.4041	168114	1.35e-162	161.87	101	0.0003	chr20:35437976	1	1	No
chr20	35205752	35205788	AT	intergenic	RNA5SP483;MMP24	dist=10329;dist=20866	4.61	3	96	9	12.5	14	17.5	22.5	Quantitative	.	.	Seated height	.	168183	2.508e-23	22.6	6.64321e-18	8.63903e-15	168124	0.02152	1.67	chr20:35437976	0.4041	168124	1.33e-111	110.876	99	0	chr20:35437976	1	1	No
chr20	35205752	35205788	AT	intergenic	RNA5SP483;MMP24	dist=10329;dist=20866	4.61	3	96	9	12.5	14	17.5	22.5	Quantitative	.	.	Trunk fat-free mass	.	165814	2.79e-14	13.55	3.09217e-09	9.69316e-06	165756	0.4463	0.35	chr20:35437976	0.4041	165756	1.26e-83	82.8996	101	0.0002	chr20:35437976	1	0.9999	No
chr20	35205752	35205788	AT	intergenic	RNA5SP483;MMP24	dist=10329;dist=20866	4.61	3	96	9	12.5	14	17.5	22.5	Quantitative	.	.	Trunk predicted mass	.	165802	4.584e-14	13.34	4.94779e-09	1.57205e-05	165744	0.4956	0.3	chr20:35437976	0.4041	165744	7.39e-84	83.1314	101	0.0002	chr20:35437976	1	0.9999	No
chr20	35205752	35205788	AT	intergenic	RNA5SP483;MMP24	dist=10329;dist=20866	4.61	3	96	9	12.5	14	17.5	22.5	Quantitative	.	.	Whole body fat-free mass	.	165900	1.848e-13	12.73	1.82576e-08	6.4042e-05	165842	0.445	0.35	chr20:35437976	0.4041	165842	3.657e-78	77.4369	101	0.0002	chr20:35437976	1	0.9999	No
chr20	35205752	35205788	AT	intergenic	RNA5SP483;MMP24	dist=10329;dist=20866	4.61	3	96	9	12.5	14	17.5	22.5	Quantitative	.	.	Whole body water mass	.	165911	7.674e-13	12.11	7.0121e-08	0.000266972	165853	0.5121	0.29	chr20:35437976	0.4041	165853	4.412e-76	75.3554	101	0.0002	chr20:35437976	1	0.9998	No
chr20	35205752	35205788	AT	intergenic	RNA5SP483;MMP24	dist=10329;dist=20866	4.61	3	96	9	12.5	14	17.5	22.5	Quantitative	.	.	Creatinine	.	160958	1.367e-12	11.86	1.20449e-07	0.00047475	160911	0.08597	1.07	chr20:34849818	0.3797	160911	3.726e-22	21.4288	99	0.0076	chr20:34706549	1	0.0861	No
chr20	35205752	35205788	AT	intergenic	RNA5SP483;MMP24	dist=10329;dist=20866	4.61	3	96	9	12.5	14	17.5	22.5	Quantitative	.	.	Basal metabolic rate	.	165908	3.453e-12	11.46	2.85616e-07	0.00119252	165850	0.3948	0.4	chr20:35437976	0.4041	165850	8.244e-69	68.0839	100	0.0005	chr20:35437976	1	0.9998	No
chr20	35205752	35205788	AT	intergenic	RNA5SP483;MMP24	dist=10329;dist=20866	4.61	3	96	9	12.5	14	17.5	22.5	Quantitative	.	.	Leg fat-free mass (right)	.	165896	1.731e-11	10.76	1.2841e-06	0.00597675	165838	0.3786	0.42	chr20:35437976	0.4041	165838	7.019e-64	63.1537	99	0.0016	chr20:35437976	1	0.9993	No
chr20	35205752	35205788	AT	intergenic	RNA5SP483;MMP24	dist=10329;dist=20866	4.61	3	96	9	12.5	14	17.5	22.5	Quantitative	.	.	Leg predicted mass (right)	.	165896	2.321e-11	10.63	1.67823e-06	0.00806242	165838	0.4098	0.39	chr20:35437976	0.4041	165838	5.146e-64	63.2885	99	0.0015	chr20:35437976	1	0.9993	No
chr20	35205752	35205788	AT	intergenic	RNA5SP483;MMP24	dist=10329;dist=20866	4.61	3	96	9	12.5	14	17.5	22.5	Quantitative	.	.	Arm fat-free mass (right)	.	165874	3.819e-11	10.42	2.68002e-06	0.0130757	165816	0.4942	0.31	chr20:35437976	0.4041	165816	2.183e-64	63.6609	100	0.0006	chr20:35437976	1	0.9992	No
chr20	40987928	40987956	TA	intergenic	RNA5SP484;RNU2-52P	dist=133699;dist=36249	3.31	7.5	50	13	13.5	17	19	23	Quantitative	.	.	Speed of sound through heel	.	89459	1.133e-10	9.95	7.33011e-06	0.0385891	89430	0.05836	1.23	chr20:41265609	0.1706	89430	7.678e-13	12.1148	2	0.0575	chr20:41203988	1	0.2191	No
chr1	118324442	118324480	TC	intergenic	RNA5SP56;TBX15	dist=59953;dist=558566	2.01	10	44.5	14	15	17	18	20	Quantitative	.	.	Standing height	.	168173	8.25e-19	18.08	1.48008e-13	2.86065e-10	168096	0.1365	0.86	chr1:118321993	0.2625	168096	4.113e-36	35.3858	89	0.0009	chr1:118320046	1	0.1441	No
chr1	118324442	118324480	TC	intergenic	RNA5SP56;TBX15	dist=59953;dist=558566	2.01	10	44.5	14	15	17	18	20	Quantitative	.	.	Hair/balding pattern	.	75925	2.41e-12	11.62	2.04068e-07	0.000825021	75903	0.2838	0.55	chr1:118339927	0.4022	75903	7.494e-25	24.1253	92	0	chr1:118245252	1	0.3052	No
chr1	227562212	227562234	TC	downstream	RNA5SP77	dist=912	0.71	8.5	12.5	9	10	10	11	11	Quantitative	.	.	Standing height	.	168173	9.602e-11	10.02	6.27847e-06	0.0328447	168152	0.003023	2.52	chr1:227739541	0.1722	168152	3.99e-34	33.399	101	0.0036	chr1:227739541	1	0.379	No
chr5	159198239	159198279	TAAA	intronic	RNF145	.	0.78	6.5	11	7.5	8	8.5	9	10	Quantitative	.	.	Mean platelet (thrombocyte) volume	.	164011	9.272e-12	11.03	7.22182e-07	0.00320971	163977	0.2204	0.66	chr5:159208094	0.2508	163977	6.525e-72	71.1854	50	0.0001	chr5:159208094	1	0.46	No
chrX	71054434	71054474	AC	intergenic	RNU1-56P;SNX12	dist=33996;dist=1858	3.06	10	43	12	16	18	20.5	22	Quantitative	.	.	High light scatter reticulocyte percentage	.	160833	1.051e-22	21.9784	2.66063e-17	3.61464e-14	159177	0.4397	0.36	chrX:71132666	0.3174	159177	1.754e-30	29.756	25	0.0055	chrX:71132567	1	0.1392	No
chrX	71054434	71054474	AC	intergenic	RNU1-56P;SNX12	dist=33996;dist=1858	3.06	10	43	12	16	18	20.5	22	Quantitative	.	.	High light scatter reticulocyte count	.	160832	6.45e-22	21.1904	1.54073e-16	2.21853e-13	159176	0.4479	0.35	chrX:71132666	0.3174	159176	1.937e-29	28.7129	38	0.0048	chrX:71132567	1	0.1296	No
chrX	71054434	71054474	AC	intergenic	RNU1-56P;SNX12	dist=33996;dist=1858	3.06	10	43	12	16	18	20.5	22	Quantitative	.	.	Reticulocyte percentage	.	160907	1.769e-16	15.7523	2.48792e-11	6.08366e-08	159250	0.7466	0.13	chrX:71132666	0.3175	159250	2.392e-23	22.6212	18	0.009	chrX:71132567	1	0.1046	No
chrX	71054434	71054474	AC	intergenic	RNU1-56P;SNX12	dist=33996;dist=1858	3.06	10	43	12	16	18	20.5	22	Quantitative	.	.	Immature reticulocyte fraction	.	160832	3.765e-16	15.4242	5.11474e-11	1.29499e-07	158125	0.3096	0.51	chrX:71142723	0.3167	158125	1.939e-20	19.7124	53	0.0047	chrX:71093814	1	0.0985	No
chrX	71054434	71054474	AC	intergenic	RNU1-56P;SNX12	dist=33996;dist=1858	3.06	10	43	12	16	18	20.5	22	Quantitative	.	.	Reticulocyte count	.	160906	2.708e-15	14.5674	3.34377e-10	9.31248e-07	159249	0.7402	0.13	chrX:71132666	0.3175	159249	1.222e-21	20.9129	24	0.0075	chrX:71132567	1	0.0904	No
chr9	12676781	12676819	GT	intergenic	RNU2-47P;TYRP1	dist=376330;dist=16616	1.62	12	27.5	16	16	17.5	18	20.5	Quantitative	.	.	Skin colour	.	166432	1.813e-30	29.74	7.47472e-25	6.25843e-22	166382	0.6397	0.19	chr9:12712157	0.3951	166382	2.165e-53	52.6645	101	0.0001	chr9:12712157	1	0.1338	No
chr9	12676781	12676819	GT	intergenic	RNU2-47P;TYRP1	dist=376330;dist=16616	1.62	12	27.5	16	16	17.5	18	20.5	Quantitative	.	.	Hair colour (natural, before greying)	.	166216	2.297e-27	26.64	7.92675e-22	7.87889e-19	166117	0.04647	1.33	chr9:12668805	0.3766	166117	5.416e-51	50.2663	101	0.0001	chr9:12716763	1	0.1187	No
chr9	12676781	12676819	GT	intergenic	RNU2-47P;TYRP1	dist=376330;dist=16616	1.62	12	27.5	16	16	17.5	18	20.5	Quantitative	.	.	Ease of skin tanning	.	165414	1.242e-24	23.91	3.60128e-19	4.23122e-16	165364	0.9305	0.03	chr9:12712157	0.3955	165364	3.606e-46	45.443	101	0.0001	chr9:12599561	1	0.2089	No
chr9	12573677	12573718	AC	intergenic	RNU2-47P;TYRP1	dist=273226;dist=119717	1.84	12	28	15.5	18	19	21	21.5	Quantitative	.	.	Hair colour (natural, before greying)	.	166216	2.011e-21	20.7	4.61106e-16	6.86223e-13	166117	0.3075	0.51	chr9:12668805	0.3766	166117	5.416e-51	50.2663	98	0.0024	chr9:12716763	1	0.1188	No
chr9	12573677	12573718	AC	intergenic	RNU2-47P;TYRP1	dist=273226;dist=119717	1.84	12	28	15.5	18	19	21	21.5	Quantitative	.	.	Skin colour	.	166432	6.575e-20	19.18	1.31202e-14	2.2723e-11	166382	0.5592	0.25	chr9:12712157	0.3951	166382	2.165e-53	52.6645	100	0.0001	chr9:12712157	1	0.1338	No
chr9	12573677	12573718	AC	intergenic	RNU2-47P;TYRP1	dist=273226;dist=119717	1.84	12	28	15.5	18	19	21	21.5	Quantitative	.	.	Ease of skin tanning	.	165414	2.902e-14	13.54	3.21008e-09	9.91894e-06	165364	0.8218	0.09	chr9:12712157	0.3955	165364	3.606e-46	45.443	101	0.0002	chr9:12599561	1	0.2089	No
chr9	12683206	12683254	AT	intergenic	RNU2-47P;TYRP1	dist=382755;dist=10181	2.93	4	51	16	19	22	23.5	25	Quantitative	.	.	Hair colour (natural, before greying)	.	166216	1.568e-13	12.8	1.56445e-08	5.45086e-05	166117	0.2123	0.67	chr9:12668805	0.3766	166117	5.416e-51	50.2663	101	0	chr9:12716763	1	0.1187	No
chr9	12683206	12683254	AT	intergenic	RNU2-47P;TYRP1	dist=382755;dist=10181	2.93	4	51	16	19	22	23.5	25	Quantitative	.	.	Skin colour	.	166432	4.092e-11	10.39	2.85583e-06	0.0140109	166382	0.1085	0.96	chr9:12712157	0.3951	166382	2.165e-53	52.6645	101	0.0001	chr9:12712157	1	0.1338	No
chr6	121906658	121906723	CT	intergenic	RNU2-8P;RNU1-18P	dist=326137;dist=304925	0.99	22.5	67	30.5	31	31.5	32	34	Quantitative	.	.	Pulse rate, automated reading	.	160365	1.088e-22	21.96	2.75023e-17	3.77108e-14	160228	0.05283	1.28	chr6:121812201	0.0972	160228	1.521e-58	57.8179	81	0.0018	chr6:121812201	1	0.2076	No
chr6	121906658	121906723	CT	intergenic	RNU2-8P;RNU1-18P	dist=326137;dist=304925	0.99	22.5	67	30.5	31	31.5	32	34	Quantitative	.	.	Pulse rate	.	77832	2.903e-14	13.54	3.21015e-09	9.91894e-06	77767	0.08097	1.09	chr6:121812201	0.0967	77767	1.696e-31	30.7706	100	0.0019	chr6:121726104	1	0.0722	No
chr17	59550935	59550963	CT	intergenic	RNU4-13P;DHX40	dist=13436;dist=14562	2.9	6.5	37	13	13	14	18	20.5	Quantitative	.	.	Platelet distribution width	.	163960	2.956e-24	23.53	8.36608e-19	1.015e-15	163909	0.02285	1.64	chr17:59802249	0.4493	163909	1.291e-44	43.8891	94	0.0007	chr17:59781849	1	0.1224	No
chr17	59550935	59550963	CT	intergenic	RNU4-13P;DHX40	dist=13436;dist=14562	2.9	6.5	37	13	13	14	18	20.5	Quantitative	.	.	Cystatin C	.	161052	2.003e-16	15.7	2.79752e-11	6.86223e-08	160997	0.4402	0.36	chr17:59487025	0.3084	160997	4.57e-22	21.3401	45	0.0056	chr17:59487025	1	0.1097	No
chr4	81402951	81403051	GGAA	intergenic	RNU5A-2P;RASGEF1B	dist=68533;dist=23342	2.45	12	31.5	17.5	20.5	22	24	25.5	Quantitative	.	.	Standing height	.	168173	6.37e-17	16.2	9.46725e-12	2.17003e-08	168121	0.4881	0.31	chr4:81249346	0.3041	168121	6.687e-36	35.1748	101	0.0003	chr4:81231797	1	0.0784	No
chr4	81402951	81403051	GGAA	intergenic	RNU5A-2P;RASGEF1B	dist=68533;dist=23342	2.45	12	31.5	17.5	20.5	22	24	25.5	Quantitative	.	.	Sitting height	.	168183	4.251e-12	11.37	3.47849e-07	0.00146712	168081	0.2627	0.58	chr4:81217397	0.2817	168081	4.178e-23	22.379	101	0.0009	chr4:81228852	1	0.0971	No
chr4	81402951	81403051	GGAA	intergenic	RNU5A-2P;RASGEF1B	dist=68533;dist=23342	2.45	12	31.5	17.5	20.5	22	24	25.5	Quantitative	.	.	Forced expiratory volume in 1-second (FEV1), predicted	.	92726	4.551e-11	10.34	3.14926e-06	0.0157205	92703	0.4213	0.38	chr4:81252725	0.3051	92703	2.108e-19	18.6761	101	0.0013	chr4:81217397	1	0.0762	No
chr12	31803342	31803377	AC	upstream	RNU6-1069P	dist=252	1.52	10.5	25.5	13.5	15.5	16	17.5	18	Quantitative	.	.	IGF-1	.	160220	2.06e-12	11.69	1.76612e-07	0.000702207	160157	0.2067	0.68	chr12:31844701	0.2652	160157	6.467e-49	48.1893	101	0	chr12:31844701	1	0.9058	No
chr2	73356748	73356808	AAAG	intergenic	RNU6-111P;ALMS1	dist=57961;dist=28950	1.08	9.5	22	15	15	16	16.5	18	Quantitative	.	.	Creatinine	.	160958	4.17e-21	20.38	9.34289e-16	1.43372e-12	160920	0.6346	0.2	chr2:73610624	0.2436	160920	9.745e-35	34.0112	101	0.0017	chr2:73610624	1	0.1838	No
chr2	73356748	73356808	AAAG	intergenic	RNU6-111P;ALMS1	dist=57961;dist=28950	1.08	9.5	22	15	15	16	16.5	18	Quantitative	.	.	Cystatin C	.	161052	4.03e-12	11.39	3.30316e-07	0.00140109	160929	0.3811	0.42	chr2:73493317	0.2328	160929	8.041e-13	12.0947	10	0.0178	chr2:73615762	1	0.0207	No
chr2	73317905	73317965	TCCT	intergenic	RNU6-111P;ALMS1	dist=19118;dist=67793	1.09	9.5	20	13	14	15	15.5	16	Quantitative	.	.	Creatinine	.	160958	1.365e-11	10.86	1.03224e-06	0.0047475	160920	0.6179	0.21	chr2:73610624	0.2436	160920	9.745e-35	34.0112	101	0.0022	chr2:73610624	1	0.1838	No
chr4	119435308	119435328	AC	intergenic	RNU6-1217P;RP11-33B1.3	dist=1200;dist=21022	3.01	6.5	71	10	10	11	13.5	19	Quantitative	.	.	Impedance of leg (right)	.	165903	1.359e-11	10.87	1.02815e-06	0.00463944	159631	0.2316	0.64	chr4:119413255	0.281	159631	6.56e-14	13.1831	101	0.0071	chr4:119205924	1	0.0355	No
chr1	93023822	93023856	TG	intergenic	RNU6-210P;RN7SKP123	dist=13471;dist=2396	1.47	13.5	26	17	17	19	19.5	21.5	Quantitative	.	.	Monocyte count	.	163747	1.166e-14	13.93	1.34036e-09	4.04078e-06	163723	3.992e-07	6.4	chr1:92570434	0.0345	163723	1.156e-69	68.937	72	0	chr1:92570434	1	1	No
chr1	93023822	93023856	TG	intergenic	RNU6-210P;RN7SKP123	dist=13471;dist=2396	1.47	13.5	26	17	17	19	19.5	21.5	Quantitative	.	.	Monocyte percentage	.	163748	8.235e-13	12.08	7.4888e-08	0.000286065	163724	2.014e-05	4.7	chr1:92570434	0.0345	163724	1.912e-66	65.7185	66	0	chr1:92570434	1	1	No
chr2	238414179	238414219	CA	intergenic	RNU6-234P;ASB1	dist=1434;dist=12605	2.48	14	51.5	18	21	23	24.5	26	Quantitative	.	.	3mm strong meridian (right)	.	49034	3.263e-14	13.49	3.58168e-09	1.11292e-05	49028	0.4801	0.32	chr2:238319871	0.0873	49028	2.403e-26	25.6192	101	0.0036	chr2:238319871	1	0.0545	No
chr2	238414179	238414219	CA	intergenic	RNU6-234P;ASB1	dist=1434;dist=12605	2.48	14	51.5	18	21	23	24.5	26	Quantitative	.	.	3mm strong meridian (left)	.	49045	8.006e-14	13.1	8.31685e-09	2.7319e-05	49038	0.4408	0.36	chr2:238319871	0.0872	49038	1.443e-26	25.8407	101	0.0027	chr2:238319871	1	0.0633	No
chr2	238414179	238414219	CA	intergenic	RNU6-234P;ASB1	dist=1434;dist=12605	2.48	14	51.5	18	21	23	24.5	26	Quantitative	.	.	6mm strong meridian (right)	.	43003	1.283e-13	12.89	1.29364e-08	4.43063e-05	42908	0.1933	0.71	chr2:238319871	0.0873	42996	9.994e-25	24.0003	98	0.0063	chr2:238319871	1	0.056	No
chr2	238414179	238414219	CA	intergenic	RNU6-234P;ASB1	dist=1434;dist=12605	2.48	14	51.5	18	21	23	24.5	26	Quantitative	.	.	6mm strong meridian (left)	.	42562	5.122e-13	12.29	4.78082e-08	0.000176386	42555	0.5161	0.29	chr2:238319871	0.0879	42555	3.933e-25	24.4053	97	0.0034	chr2:238340848	1	0.067	No
chr2	238414179	238414219	CA	intergenic	RNU6-234P;ASB1	dist=1434;dist=12605	2.48	14	51.5	18	21	23	24.5	26	Quantitative	.	.	6mm weak meridian (right)	.	43003	1.056e-11	10.98	8.14e-07	0.00360135	42908	0.2064	0.69	chr2:238319871	0.0873	42996	3.063e-20	19.5139	62	0.0085	chr2:238319871	1	0.0511	No
chr2	238414179	238414219	CA	intergenic	RNU6-234P;ASB1	dist=1434;dist=12605	2.48	14	51.5	18	21	23	24.5	26	Quantitative	.	.	3mm weak meridian (right)	.	49034	5.343e-11	10.27	3.65092e-06	0.0184699	49028	0.8082	0.09	chr2:238319871	0.0873	49028	2.799e-22	21.553	101	0.0027	chr2:238317250	1	0.047	No
chrX	68589872	68589906	GA	intergenic	RNU6-245P;STARD8	dist=50323;dist=57763	2.3	14	31	18.5	20	22	23.5	25	Quantitative	.	.	Hair/balding pattern	.	75909	1.097e-12	11.9598	9.81465e-08	0.000377281	74715	0.0003855	3.41	chrX:68090958	0.2684	74715	3.47e-263	262.46	89	0	chrX:68090958	1	1	No
chr16	68017569	68017599	AC	downstream	RNU6-359P	dist=111	0.53	11	19.5	14	14.5	15	15	15.5	Quantitative	.	.	HDL cholesterol	.	148106	1.094e-22	21.96	2.76133e-17	3.77108e-14	148077	0.1247	0.9	chr16:67986589	0.1881	148077	1.838e-29	28.7357	73	0.0088	chr16:67936027	1	0.1096	No
chr16	68017569	68017599	AC	downstream	RNU6-359P	dist=111	0.53	11	19.5	14	14.5	15	15	15.5	Quantitative	.	.	Apolipoprotein A	.	147282	4.104e-21	20.39	9.20103e-16	1.40109e-12	147265	0.03666	1.44	chr16:67951803	0.12	147265	1.4e-27	26.8539	71	0.0083	chr16:67951803	1	0.099	No
chrX	67150888	67150934	TA	intergenic	RNU6-394P;AR	dist=474524;dist=393098	2.4	6.5	47.5	11	11	11	15	16.5	Quantitative	.	.	Hair/balding pattern	.	75800	0	307.653	6.36039e-301	7.65183e-300	74322	0.5084	0.29	chrX:67210798	0.1442	74322	2.42e-609	608.616	76	0.0002	chrX:67299666	1	0.813	No
chrX	67434875	67434921	AT	intergenic	RNU6-394P;AR	dist=758511;dist=109111	1.8	9	51.5	17.5	19	20	21	23.5	Quantitative	.	.	Hair/balding pattern	.	75733	2.28e-103	102.642	8.7875e-97	7.84089e-95	74263	0.795	0.1	chrX:67210798	0.1445	74263	4.87e-612	611.312	101	0	chrX:67299666	1	0.7867	No
chr17	59858092	59858110	AC	intergenic	RNU6-450P;TUBD1	dist=10548;dist=1372	0.6	7.5	16	9	9	9.5	10	11	Quantitative	.	.	Platelet distribution width	.	163960	5.108e-43	42.29	3.72798e-37	1.76386e-34	163909	0.1583	0.8	chr17:59802249	0.4493	163909	1.291e-44	43.8891	1	0.2054	chr17:59781849	2	0.1133	No
chr17	59858092	59858110	AC	intergenic	RNU6-450P;TUBD1	dist=10548;dist=1372	0.6	7.5	16	9	9	9.5	10	11	Quantitative	.	.	Monocyte count	.	163747	1.695e-26	25.77	5.56383e-21	5.8407e-18	163723	3.758e-11	10.43	chr17:59805313	0.0782	163723	8.549e-29	28.0681	87	0.0008	chr17:59805313	1	0.16	No
chr17	59858092	59858110	AC	intergenic	RNU6-450P;TUBD1	dist=10548;dist=1372	0.6	7.5	16	9	9	9.5	10	11	Quantitative	.	.	Cystatin C	.	161052	3.001e-20	19.52	6.19377e-15	1.03864e-11	160997	7.006e-05	4.15	chr17:59487025	0.3084	160997	4.57e-22	21.3401	2	0.0848	chr17:59487025	1	0.1093	No
chr17	59858092	59858110	AC	intergenic	RNU6-450P;TUBD1	dist=10548;dist=1372	0.6	7.5	16	9	9	9.5	10	11	Quantitative	.	.	White blood cell (leukocyte) count	.	164013	3.018e-14	13.52	3.32873e-09	1.03864e-05	162022	0.9885	0.01	chr17:59755030	0.4538	162022	3.474e-20	19.4592	84	0.0045	chr17:59755030	1	0.2785	No
chr17	59858092	59858110	AC	intergenic	RNU6-450P;TUBD1	dist=10548;dist=1372	0.6	7.5	16	9	9	9.5	10	11	Quantitative	.	.	Total protein	.	147973	2.638e-12	11.58	2.22222e-07	0.000904618	147939	0.06686	1.17	chr17:59968715	0.4116	147939	2.364e-11	10.6264	49	0.0182	chr17:59980791	1	0.0483	No
chr10	63115318	63115344	TA	intergenic	RNU6-543P;RP11-144G16.1	dist=5072;dist=8594	2.62	7	48.5	11	11.5	13	13.5	20	Quantitative	.	.	Mean platelet (thrombocyte) volume	.	164011	2.157e-75	74.67	4.15672e-69	7.35301e-67	163953	0.644	0.19	chr10:63267850	0.4192	163953	2.29e-265	264.64	101	0	chr10:63267850	1	0.4351	No
chr10	63115318	63115344	TA	intergenic	RNU6-543P;RP11-144G16.1	dist=5072;dist=8594	2.62	7	48.5	11	11.5	13	13.5	20	Quantitative	.	.	SHBG	.	146805	1.456e-53	52.84	1.51345e-47	4.97125e-45	146777	0.0008201	3.09	chr10:63252927	0.4741	146777	3.7e-245	244.432	101	0	chr10:63144311	1	0.0744	No
chr10	63115318	63115344	TA	intergenic	RNU6-543P;RP11-144G16.1	dist=5072;dist=8594	2.62	7	48.5	11	11.5	13	13.5	20	Quantitative	.	.	Alkaline phosphatase	.	161050	3.574e-41	40.45	2.46176e-35	1.2203e-32	161015	0.6359	0.2	chr10:63422496	0.475	161015	3.99e-129	128.399	101	0	chr10:63505348	1	0.0487	No
chr10	63115318	63115344	TA	intergenic	RNU6-543P;RP11-144G16.1	dist=5072;dist=8594	2.62	7	48.5	11	11.5	13	13.5	20	Quantitative	.	.	Platelet count	.	164013	3.107e-29	28.51	1.18947e-23	1.06283e-20	163955	0.5162	0.29	chr10:63267850	0.4192	163955	1.38e-98	97.8601	25	0	chr10:63267850	1	0.2564	No
chr10	63115318	63115344	TA	intergenic	RNU6-543P;RP11-144G16.1	dist=5072;dist=8594	2.62	7	48.5	11	11.5	13	13.5	20	Quantitative	.	.	Testosterone	.	145881	2.318e-17	16.63	3.59621e-12	8.06242e-09	145845	0.9828	0.01	chr10:63168063	0.4758	145845	6.303e-67	66.2005	101	0.0001	chr10:63511728	1	0.0601	No
chr10	63115318	63115344	TA	intergenic	RNU6-543P;RP11-144G16.1	dist=5072;dist=8594	2.62	7	48.5	11	11.5	13	13.5	20	Quantitative	.	.	Total bilirubin	.	160427	4.065e-17	16.39	6.15892e-12	1.40109e-08	160033	0.008702	2.06	chr10:63278270	0.4183	160033	2.879e-28	27.5408	9	0.0275	chr10:63593995	1	0.0679	No
chr1	235930446	235930486	AC	intergenic	RNU6-968P;RP5-940F7.2	dist=14925;dist=12067	1.64	16	34	22.5	24.5	26	26.5	27.5	Quantitative	.	.	Basophill percentage	.	163748	3.911e-57	56.41	4.53228e-51	1.33803e-48	163716	0.7731	0.11	chr1:235935296	0.1076	163716	5.31e-88	87.2749	57	0.0001	chr1:235930787	1	0.5404	No
chr1	235934329	235934379	TG	intergenic	RNU6-968P;RP5-940F7.2	dist=18808;dist=8174	2.69	11.5	46	15.5	17.5	18	19	23.5	Quantitative	.	.	Basophill percentage	.	163748	3.527e-53	52.45	3.62226e-47	1.2203e-44	163716	0.7937	0.1	chr1:235935296	0.1076	163716	5.31e-88	87.2749	50	0.0002	chr1:235930787	1	0.5404	No
chr1	235930446	235930486	AC	intergenic	RNU6-968P;RP5-940F7.2	dist=14925;dist=12067	1.64	16	34	22.5	24.5	26	26.5	27.5	Quantitative	.	.	Basophill count	.	163747	3.682e-31	30.43	1.56506e-25	1.27781e-22	163659	0.4132	0.38	chr1:235930787	0.1081	163659	7.63e-42	41.1175	44	0.0029	chr1:235930787	1	0.5796	No
chr1	235934329	235934379	TG	intergenic	RNU6-968P;RP5-940F7.2	dist=18808;dist=8174	2.69	11.5	46	15.5	17.5	18	19	23.5	Quantitative	.	.	Monocyte count	.	163747	1.093e-28	27.96	4.08857e-23	3.77108e-20	163620	0.548	0.26	chr1:235941681	0.1124	163620	3.237e-52	51.4899	37	0.0026	chr1:235941681	1	0.6319	No
chr1	235930446	235930486	AC	intergenic	RNU6-968P;RP5-940F7.2	dist=14925;dist=12067	1.64	16	34	22.5	24.5	26	26.5	27.5	Quantitative	.	.	Monocyte count	.	163747	2.165e-26	25.66	7.04917e-21	7.52428e-18	163620	0.4195	0.38	chr1:235941681	0.1124	163620	3.237e-52	51.4899	25	0.003	chr1:235941681	1	0.632	No
chr1	235934329	235934379	TG	intergenic	RNU6-968P;RP5-940F7.2	dist=18808;dist=8174	2.69	11.5	46	15.5	17.5	18	19	23.5	Quantitative	.	.	Basophill count	.	163747	1.095e-25	24.96	3.39916e-20	3.77108e-17	163659	0.9047	0.04	chr1:235930787	0.1081	163659	7.63e-42	41.1175	68	0.0009	chr1:235930787	1	0.5799	No
chr1	235930446	235930486	AC	intergenic	RNU6-968P;RP5-940F7.2	dist=14925;dist=12067	1.64	16	34	22.5	24.5	26	26.5	27.5	Quantitative	.	.	Neutrophill count	.	163747	1.732e-15	14.76	2.19554e-10	5.97675e-07	163620	0.7962	0.1	chr1:235941681	0.1124	163620	3.819e-26	25.4181	43	0.003	chr1:235945146	1	0.6362	No
chr1	235934329	235934379	TG	intergenic	RNU6-968P;RP5-940F7.2	dist=18808;dist=8174	2.69	11.5	46	15.5	17.5	18	19	23.5	Quantitative	.	.	Neutrophill count	.	163747	1.325e-14	13.88	1.51098e-09	4.53383e-06	163620	0.6079	0.22	chr1:235941681	0.1124	163620	3.819e-26	25.4181	43	0.0031	chr1:235945146	1	0.6362	No
chr1	235930446	235930486	AC	intergenic	RNU6-968P;RP5-940F7.2	dist=14925;dist=12067	1.64	16	34	22.5	24.5	26	26.5	27.5	Quantitative	.	.	White blood cell (leukocyte) count	.	164013	7.457e-14	13.13	7.78425e-09	2.54956e-05	163886	0.5715	0.24	chr1:235941681	0.1124	163886	5.002e-25	24.3009	22	0.0034	chr1:235945146	1	0.424	No
chr1	235934329	235934379	TG	intergenic	RNU6-968P;RP5-940F7.2	dist=18808;dist=8174	2.69	11.5	46	15.5	17.5	18	19	23.5	Quantitative	.	.	White blood cell (leukocyte) count	.	164013	1.913e-13	12.72	1.88671e-08	6.55338e-05	163886	0.6521	0.19	chr1:235941681	0.1124	163886	5.002e-25	24.3009	57	0.0028	chr1:235945146	1	0.424	No
chr8	69169356	69169370	TA	intergenic	RNU7-102P;RP11-21C17.1	dist=58782;dist=6209	4.27	6	49.5	7	7.5	13	14.5	20.5	Binary	1908	145739	Operative procedures - main OPCS4	T52 Excision of other fascia	147647	5.288e-18	17.28	8.7039e-13	1.80495e-09	147625	3.838e-12	11.42	chr8:69080244	0.3555	147625	5.74e-25	24.2411	91	0.0009	chr8:69080244	1	0.7846	No
chr8	69169356	69169370	TA	intergenic	RNU7-102P;RP11-21C17.1	dist=58782;dist=6209	4.27	6	49.5	7	7.5	13	14.5	20.5	Binary	1940	145707	Operative procedures - OPCS4	T52 Excision of other fascia	147647	3.656e-17	16.44	5.56135e-12	1.24872e-08	147625	3.724e-11	10.43	chr8:69080244	0.3555	147625	4.575e-25	24.3396	90	0.0029	chr8:69080244	1	0.9382	No
chr8	69169356	69169370	TA	intergenic	RNU7-102P;RP11-21C17.1	dist=58782;dist=6209	4.27	6	49.5	7	7.5	13	14.5	20.5	Binary	2479	145707	Diagnoses - ICD10	M72 Fibroblastic disorders	148186	1.506e-16	15.82	2.13555e-11	5.20553e-08	148165	5.58e-11	10.25	chr8:69080244	0.3555	148165	8.946e-23	22.0484	77	0.0048	chr8:69080244	1	0.9082	No
chr8	69169356	69169370	TA	intergenic	RNU7-102P;RP11-21C17.1	dist=58782;dist=6209	4.27	6	49.5	7	7.5	13	14.5	20.5	Binary	2245	145907	Diagnoses - main ICD10	M72 Fibroblastic disorders	148152	4.547e-16	15.34	6.13096e-11	1.57205e-07	148131	1.05e-10	9.98	chr8:69080244	0.3555	148131	4.834e-24	23.3157	88	0.0015	chr8:69080244	1	0.9091	No
chr8	69169356	69169370	TA	intergenic	RNU7-102P;RP11-21C17.1	dist=58782;dist=6209	4.27	6	49.5	7	7.5	13	14.5	20.5	Binary	1664	146488	Diagnoses - main ICD10	M72.0 Palmar fascial fibromatosis [Dupuytren]	148152	4.298e-15	14.37	5.18208e-10	1.46712e-06	148131	3.358e-10	9.47	chr8:69080244	0.3555	148131	3.798e-21	20.4204	89	0.0019	chr8:69080244	1	0.7003	No
chr8	69169356	69169370	TA	intergenic	RNU7-102P;RP11-21C17.1	dist=58782;dist=6209	4.27	6	49.5	7	7.5	13	14.5	20.5	Binary	1790	146396	Diagnoses - ICD10	M72.0 Palmar fascial fibromatosis [Dupuytren]	148186	7.468e-15	14.13	8.75488e-10	2.54956e-06	148165	2.584e-10	9.59	chr8:69080244	0.3555	148165	4.13e-21	20.384	90	0.0014	chr8:69080244	1	0.6457	No
chr8	69169356	69169370	TA	intergenic	RNU7-102P;RP11-21C17.1	dist=58782;dist=6209	4.27	6	49.5	7	7.5	13	14.5	20.5	Binary	1366	146281	Operative procedures - OPCS4	T52.1 Palmar fasciectomy	147647	1.988e-13	12.7	1.95562e-08	6.86223e-05	147625	1.531e-10	9.82	chr8:69080244	0.3555	147625	9.741e-19	18.0114	84	0.0048	chr8:69080244	1	0.5657	No
chr8	69169356	69169370	TA	intergenic	RNU7-102P;RP11-21C17.1	dist=58782;dist=6209	4.27	6	49.5	7	7.5	13	14.5	20.5	Binary	1034	146613	Operative procedures - OPCS4	T52.5 Digital fasciectomy	147647	4.393e-12	11.36	3.58527e-07	0.00150129	147616	0.2638	0.58	chr8:69174646	0.2859	147616	1.699e-17	16.7698	101	0.0011	chr8:69080244	1	0.4344	No
chr8	69169356	69169370	TA	intergenic	RNU7-102P;RP11-21C17.1	dist=58782;dist=6209	4.27	6	49.5	7	7.5	13	14.5	20.5	Binary	1276	146371	Operative procedures - main OPCS4	T52.1 Palmar fasciectomy	147647	7.024e-12	11.15	5.57985e-07	0.00243481	147591	0.05291	1.28	chr8:69097753	0.327	147591	9.189e-16	15.0367	63	0.0057	chr8:69097753	1	0.4587	No
chr8	69129544	69129592	GCCTCCGC	intergenic	RNU7-102P;RP11-21C17.1	dist=18970;dist=45987	0.88	2	11	3.5	4	4.5	5.5	6	Binary	2479	145707	Diagnoses - ICD10	M72 Fibroblastic disorders	148186	2.712e-11	10.57	1.93847e-06	0.00925689	148165	1.892e-07	6.72	chr8:69080244	0.3555	148165	8.946e-23	22.0484	96	0.0001	chr8:69080244	1	0.9082	No
chr8	69129544	69129592	GCCTCCGC	intergenic	RNU7-102P;RP11-21C17.1	dist=18970;dist=45987	0.88	2	11	3.5	4	4.5	5.5	6	Binary	2245	145907	Diagnoses - main ICD10	M72 Fibroblastic disorders	148152	7.617e-11	10.12	5.06256e-06	0.0260895	148131	6.344e-07	6.2	chr8:69080244	0.3555	148131	4.834e-24	23.3157	101	0	chr8:69080244	1	0.909	No
chr15	60671067	60671097	AT	intronic	RORA	.	3.36	8.5	53.5	10	10.5	14	15	19.5	Quantitative	.	.	Gamma glutamyltransferase	.	160967	1.303e-10	9.89	8.33251e-06	0.0443063	160905	0.9555	0.02	chr15:60591082	0.3861	160905	5.634e-71	70.2492	96	0.0001	chr15:60641098	1	0.6764	No
chr15	60610198	60610235	CA	ncRNA_intronic	RORA-AS1	.	1.03	15	30	18	19.5	19.5	21	21	Quantitative	.	.	Gamma glutamyltransferase	.	160967	3.072e-61	60.51	3.99151e-55	1.06283e-52	160905	0.4881	0.31	chr15:60591082	0.3861	160905	5.634e-71	70.2492	11	0.0114	chr15:60641098	1	0.6689	No
chr15	60624471	60624497	AT	ncRNA_intronic	RORA-AS1	.	2.94	8	49	13	16	17.5	20	22.5	Quantitative	.	.	Gamma glutamyltransferase	.	160967	9.994e-36	35	5.47628e-30	3.43926e-27	160905	0.04346	1.36	chr15:60591082	0.3861	160905	5.634e-71	70.2492	88	0.0001	chr15:60641098	1	0.6764	No
chr15	60590175	60590199	TC	ncRNA_intronic	RORA-AS1	.	1.32	9	22	12	12	13	14.5	15.5	Quantitative	.	.	Gamma glutamyltransferase	.	160967	6.968e-33	32.16	3.29224e-27	2.37939e-24	160905	0.07647	1.12	chr15:60591082	0.3861	160905	5.634e-71	70.2492	57	0.0002	chr15:60641098	1	0.6763	No
chr15	60588448	60588480	CATC	ncRNA_intronic	RORA-AS1	.	0.81	5.5	11	7.5	8	8.5	9	10	Quantitative	.	.	Gamma glutamyltransferase	.	160967	1.063e-20	19.97	2.29906e-15	3.68523e-12	160905	0.07352	1.13	chr15:60591082	0.3861	160905	5.634e-71	70.2492	65	0.0001	chr15:60641098	1	0.6763	No
chr15	60610198	60610235	CA	ncRNA_intronic	RORA-AS1	.	1.03	15	30	18	19.5	19.5	21	21	Quantitative	.	.	C-reactive protein	.	160713	3.992e-15	14.4	4.83182e-10	1.36919e-06	160682	0.9503	0.02	chr15:60602766	0.3805	160682	1.748e-16	15.7575	3	0.1472	chr15:60602766	1	0.2588	No
chr15	60624471	60624497	AT	ncRNA_intronic	RORA-AS1	.	2.94	8	49	13	16	17.5	20	22.5	Quantitative	.	.	C-reactive protein	.	160713	5.601e-13	12.25	5.1954e-08	0.000193404	160682	0.2007	0.7	chr15:60602766	0.3805	160682	1.748e-16	15.7575	25	0.0095	chr15:60602766	1	0.2984	No
chr15	60610198	60610235	CA	ncRNA_intronic	RORA-AS1	.	1.03	15	30	18	19.5	19.5	21	21	Quantitative	.	.	Total protein	.	147973	6.56e-11	10.18	4.41478e-06	0.022723	147927	0.9854	0.01	chr15:60585831	0.381	147927	5.695e-14	13.2445	18	0.0213	chr15:60591082	1	0.4092	No
chr15	60610198	60610235	CA	ncRNA_intronic	RORA-AS1	.	1.03	15	30	18	19.5	19.5	21	21	Quantitative	.	.	Albumin	.	148172	7.498e-11	10.13	4.98734e-06	0.0254956	148117	0.2417	0.62	chr15:60591082	0.3864	148117	6.963e-12	11.1572	10	0.0402	chr15:60591082	1	0.4605	No
chr15	60624471	60624497	AT	ncRNA_intronic	RORA-AS1	.	2.94	8	49	13	16	17.5	20	22.5	Quantitative	.	.	Total protein	.	147973	1.291e-10	9.89	8.25885e-06	0.0443063	147927	0.2889	0.54	chr15:60585831	0.381	147927	5.695e-14	13.2445	43	0.0053	chr15:60591082	1	0.4158	No
chr14	60559801	60559843	AC	intergenic	RP11-1042B17.3;SALRNA1	dist=4885;dist=79373	1.06	15.5	51.5	20	20.5	21	22	23	Quantitative	.	.	Standing height	.	168173	1.178e-12	11.93	1.04928e-07	0.000404078	168100	0.002198	2.66	chr14:60328064	0.3891	168100	6.826e-34	33.1658	101	0.0015	chr14:60381506	1	0.0968	No
chr14	60559801	60559843	AC	intergenic	RP11-1042B17.3;SALRNA1	dist=4885;dist=79373	1.06	15.5	51.5	20	20.5	21	22	23	Quantitative	.	.	Sitting height	.	168183	9.101e-12	11.04	7.09507e-07	0.00313664	168164	0.09107	1.04	chr14:60606157	0.3891	168164	2.351e-26	25.6287	91	0.0028	chr14:60325385	1	0.0944	No
chr14	60559801	60559843	AC	intergenic	RP11-1042B17.3;SALRNA1	dist=4885;dist=79373	1.06	15.5	51.5	20	20.5	21	22	23	Quantitative	.	.	Trunk fat-free mass	.	165814	1.052e-10	9.98	6.8474e-06	0.0360135	165796	0.09747	1.01	chr14:60606157	0.3893	165796	2.657e-23	22.5756	99	0.004	chr14:60606157	1	0.1026	No
chr14	60559801	60559843	AC	intergenic	RP11-1042B17.3;SALRNA1	dist=4885;dist=79373	1.06	15.5	51.5	20	20.5	21	22	23	Quantitative	.	.	Trunk predicted mass	.	165802	1.293e-10	9.89	8.27011e-06	0.0443063	165784	0.09451	1.02	chr14:60606157	0.3893	165784	2.805e-23	22.5521	101	0.0033	chr14:60606157	1	0.1147	No
chr15	63028580	63028614	AC	intergenic	RP11-1069G10.2;TPM1	dist=129037;dist=14018	1.06	11	30	14	15.5	16	17	17.5	Quantitative	.	.	Mean platelet (thrombocyte) volume	.	164011	3.208e-13	12.49	3.06949e-08	0.000111292	163967	0.7072	0.15	chr15:63049797	0.301	163967	5.674e-54	53.2461	97	0	chr15:63049797	1	0.918	No
chr15	51227672	51227702	AATA	ncRNA_intronic	RP11-108K3.1	.	1.38	6	15	8	8.5	10	10.5	12	Quantitative	.	.	Sitting height	.	168183	5.09e-11	10.29	3.48986e-06	0.0176386	168137	0.1953	0.71	chr15:51248190	0.4961	168137	7.914e-13	12.1016	10	0.0521	chr15:51248190	1	0.0879	No
chr17	35539332	35539404	AAAG	downstream	RP11-1094M14.10	dist=635	2.95	7.5	25.5	9	12.5	14	16.5	19	Quantitative	.	.	Reticulocyte percentage	.	160962	1.159e-52	51.94	1.17275e-46	3.9488e-44	160917	3.126e-06	5.51	chr17:35575265	0.4536	160917	2.4e-101	100.62	100	0	chr17:35548243	1	0.9987	No
chr17	35539332	35539404	AAAG	downstream	RP11-1094M14.10	dist=635	2.95	7.5	25.5	9	12.5	14	16.5	19	Quantitative	.	.	Reticulocyte count	.	160961	5.317e-47	46.27	4.48118e-41	1.84699e-38	160916	1.179e-05	4.93	chr17:35575265	0.4536	160916	1.39e-92	91.857	101	0	chr17:35548243	1	0.996	No
chr17	35539332	35539404	AAAG	downstream	RP11-1094M14.10	dist=635	2.95	7.5	25.5	9	12.5	14	16.5	19	Quantitative	.	.	Platelet distribution width	.	163960	8.441e-40	39.07	5.47342e-34	2.92729e-31	163934	6.615e-11	10.18	chr17:35575616	0.1741	163934	1.64e-106	105.785	96	0	chr17:35541778	1	0.6735	No
chr17	35539332	35539404	AAAG	downstream	RP11-1094M14.10	dist=635	2.95	7.5	25.5	9	12.5	14	16.5	19	Quantitative	.	.	High light scatter reticulocyte percentage	.	160888	1.684e-21	20.77	3.88957e-16	5.8407e-13	160843	0.064	1.19	chr17:35575265	0.4536	160843	7.946e-53	52.0999	101	0	chr17:35575265	1	0.633	No
chr17	35539332	35539404	AAAG	downstream	RP11-1094M14.10	dist=635	2.95	7.5	25.5	9	12.5	14	16.5	19	Quantitative	.	.	High light scatter reticulocyte count	.	160887	4.423e-20	19.35	8.9774e-15	1.53626e-11	160842	0.08467	1.07	chr17:35575265	0.4536	160842	4.928e-50	49.3073	101	0	chr17:35575265	1	0.5903	No
chr17	35539332	35539404	AAAG	downstream	RP11-1094M14.10	dist=635	2.95	7.5	25.5	9	12.5	14	16.5	19	Quantitative	.	.	Mean platelet (thrombocyte) volume	.	164011	5.403e-13	12.27	5.0226e-08	0.000184699	163953	0.0004309	3.37	chr17:35558885	0.1727	163953	3.273e-37	36.4851	88	0	chr17:35673609	1	0.0837	No
chr8	9161972	9162015	AAAG	ncRNA_intronic	RP11-10A14.4	.	1.37	5	14	6	7.5	8.5	9.5	10.5	Quantitative	.	.	Platelet distribution width	.	163960	1.137e-18	17.94	2.01558e-13	3.9488e-10	163918	0.06276	1.2	chr8:9174485	0.2091	163918	6.796e-80	79.1677	36	0	chr8:9088653	1	1	No
chr18	49499922	49499946	AATT	ncRNA_exonic	RP11-110H1.8	.	1.36	5.5	15.5	6	7.5	8	9	10	Quantitative	.	.	Apolipoprotein A	.	147282	1.377e-11	10.86	1.03994e-06	0.0047475	147091	0.01713	1.77	chr18:49630556	0.2048	147091	3.91e-119	118.408	101	0	chr18:49583585	1	0.9985	No
chr18	49558431	49558463	TC	intergenic	RP11-110H1.8;LIPG	dist=56571;dist=2236	3.78	13	54.5	16.5	19	22	24.5	29	Quantitative	.	.	Apolipoprotein A	.	147282	8.23e-20	19.08	1.62245e-14	2.86065e-11	147091	0.283	0.55	chr18:49630556	0.2048	147091	3.91e-119	118.408	101	0	chr18:49583585	1	0.9985	No
chr18	49558431	49558463	TC	intergenic	RP11-110H1.8;LIPG	dist=56571;dist=2236	3.78	13	54.5	16.5	19	22	24.5	29	Quantitative	.	.	HDL cholesterol	.	148106	4.615e-14	13.34	4.97968e-09	1.57205e-05	147914	0.6402	0.19	chr18:49630556	0.2046	147914	9.81e-95	94.0083	101	0	chr18:49583585	1	0.9914	No
chr18	58479060	58479080	TA	intergenic	RP11-1151B14.1;ALPK2	dist=1576;dist=2167	2.51	0.5	39	2	5	6	9.5	10	Quantitative	.	.	Gamma glutamyltransferase	.	160940	3.91e-15	14.41	4.73591e-10	1.33803e-06	160894	0.1567	0.8	chr18:58416822	0.2012	160894	1.279e-70	69.8931	72	0.0002	chr18:58416822	1	0.3983	No
chr12	21072089	21072119	TG	intronic	RP11-125O5.2;RP11-545J16.1;SLCO1B7	.	2.56	13.5	33.5	16	17	17.5	21	24	Quantitative	.	.	Direct bilirubin	.	137452	2.357e-35	34.63	1.26526e-29	8.06242e-27	137421	1.397e-17	16.85	chr12:21227696	0.1662	137421	1.82e-224	223.74	56	0	chr12:20944395	1	0.9552	No
chr12	21072089	21072119	TG	intronic	RP11-125O5.2;RP11-545J16.1;SLCO1B7	.	2.56	13.5	33.5	16	17	17.5	21	24	Quantitative	.	.	Total bilirubin	.	160427	2.555e-26	25.59	8.2759e-21	8.84026e-18	160381	7.166e-10	9.14	chr12:21215788	0.1602	160381	0	342.86	81	0	chr12:20877031	1	0.9907	No
chr12	21072089	21072119	TG	intronic	RP11-125O5.2;RP11-545J16.1;SLCO1B7	.	2.56	13.5	33.5	16	17	17.5	21	24	Quantitative	.	.	Gamma glutamyltransferase	.	160967	1.591e-14	13.8	1.80233e-09	5.45086e-06	160932	0.01401	1.85	chr12:20888708	0.1477	160932	7.893e-25	24.1028	28	0.0219	chr12:21098497	1	0.1037	No
chr20	2284273	2284403	AAAAT	intergenic	RP11-128M1.1;TGM3	dist=71122;dist=11598	3.37	11	44	19	21.5	25.5	26.5	29	Binary	10514	28539	Histology of cancer tumour	Basal cell carcinoma, NOS	39053	5.567e-20	19.25	1.11672e-14	1.93404e-11	39048	0.9658	0.02	chr20:2297382	0.1752	39048	6.042e-27	26.2188	88	0.0001	chr20:2255112	1	0.1258	No
chr20	2284273	2284403	AAAAT	intergenic	RP11-128M1.1;TGM3	dist=71122;dist=11598	3.37	11	44	19	21.5	25.5	26.5	29	Binary	8447	139739	Diagnoses - ICD10	C44 Other malignant neoplasms of skin	148186	1.812e-13	12.74	1.7907e-08	6.25843e-05	148157	0.3218	0.49	chr20:2309687	0.1799	148157	5.795e-16	15.2369	18	0.0255	chr20:2237935	1	0.2355	No
chr20	2284273	2284403	AAAAT	intergenic	RP11-128M1.1;TGM3	dist=71122;dist=11598	3.37	11	44	19	21.5	25.5	26.5	29	Binary	8217	139935	Diagnoses - main ICD10	C44 Other malignant neoplasms of skin	148152	3.66e-12	11.44	3.0172e-07	0.00124872	148123	0.5309	0.27	chr20:2309687	0.1799	148123	4.099e-16	15.3873	38	0.0124	chr20:2237935	1	0.2241	No
chr20	2284273	2284403	AAAAT	intergenic	RP11-128M1.1;TGM3	dist=71122;dist=11598	3.37	11	44	19	21.5	25.5	26.5	29	Binary	4479	143707	Diagnoses - ICD10	C44.3 Skin of other and unspecified parts of face	148186	5.391e-11	10.27	3.68078e-06	0.0184699	148157	0.3019	0.52	chr20:2309687	0.1799	148157	2.218e-12	11.654	17	0.0307	chr20:2237935	1	0.2542	No
chr16	28817796	28817816	TA	ncRNA_exonic	RP11-1348G14.4	.	3.53	5.5	48	10	10	14.5	15.5	20.5	Quantitative	.	.	Trunk fat mass	.	165832	2.528e-17	16.6	3.90611e-12	8.63903e-09	165811	0.01879	1.73	chr16:28902466	0.3556	165811	8.076e-18	17.0928	11	0.0252	chr16:28902466	1	0.0519	No
chr16	28817796	28817816	TA	ncRNA_exonic	RP11-1348G14.4	.	3.53	5.5	48	10	10	14.5	15.5	20.5	Quantitative	.	.	Hip circumference	.	168226	1.495e-16	15.83	2.12083e-11	5.08704e-08	168091	0.2808	0.55	chr16:28826194	0.4054	168091	6.346e-17	16.1975	12	0.0201	chr16:28902466	1	0.0411	No
chr16	28817796	28817816	TA	ncRNA_exonic	RP11-1348G14.4	.	3.53	5.5	48	10	10	14.5	15.5	20.5	Quantitative	.	.	Arm fat mass (left)	.	165849	2.888e-16	15.54	3.97052e-11	9.91894e-08	165828	0.01471	1.83	chr16:28902466	0.3556	165828	2.49e-16	15.6038	8	0.0263	chr16:28902466	1	0.0452	No
chr16	28817796	28817816	TA	ncRNA_exonic	RP11-1348G14.4	.	3.53	5.5	48	10	10	14.5	15.5	20.5	Quantitative	.	.	Trunk fat percentage	.	165838	3.502e-16	15.46	4.78018e-11	1.19252e-07	165817	0.0163	1.79	chr16:28902466	0.3557	165817	2.275e-16	15.643	2	0.0346	chr16:28902466	1	0.0355	No
chr16	28817796	28817816	TA	ncRNA_exonic	RP11-1348G14.4	.	3.53	5.5	48	10	10	14.5	15.5	20.5	Quantitative	.	.	Arm fat percentage (left)	.	165863	4.696e-16	15.33	6.3244e-11	1.60866e-07	165842	0.0173	1.76	chr16:28902466	0.3556	165842	3.009e-16	15.5216	6	0.0281	chr16:28902466	1	0.0399	No
chr16	28817796	28817816	TA	ncRNA_exonic	RP11-1348G14.4	.	3.53	5.5	48	10	10	14.5	15.5	20.5	Quantitative	.	.	Whole body fat mass	.	165671	5.945e-16	15.23	7.90717e-11	2.02519e-07	165650	0.02523	1.6	chr16:28902466	0.3556	165650	3.826e-16	15.4173	11	0.0251	chr16:28902466	1	0.0566	No
chr16	28817796	28817816	TA	ncRNA_exonic	RP11-1348G14.4	.	3.53	5.5	48	10	10	14.5	15.5	20.5	Quantitative	.	.	Arm fat mass (right)	.	165874	1.745e-15	14.76	2.2112e-10	5.97675e-07	165740	0.3178	0.5	chr16:28826194	0.4052	165740	3.058e-15	14.5146	3	0.0278	chr16:28902466	1	0.0349	No
chr16	28817796	28817816	TA	ncRNA_exonic	RP11-1348G14.4	.	3.53	5.5	48	10	10	14.5	15.5	20.5	Quantitative	.	.	Weight	.	168052	1.071e-14	13.97	1.23446e-09	3.68523e-06	164839	0.1633	0.79	chr16:28376842	0.4223	164839	1.116e-15	14.9523	15	0.02	chr16:28922147	1	0.0418	No
chr16	28817796	28817816	TA	ncRNA_exonic	RP11-1348G14.4	.	3.53	5.5	48	10	10	14.5	15.5	20.5	Quantitative	.	.	Waist circumference	.	168242	1.422e-14	13.85	1.61408e-09	4.85809e-06	168220	0.03361	1.47	chr16:28902466	0.3557	168220	7.137e-15	14.1465	8	0.0245	chr16:28933075	1	0.0691	No
chr16	28817796	28817816	TA	ncRNA_exonic	RP11-1348G14.4	.	3.53	5.5	48	10	10	14.5	15.5	20.5	Quantitative	.	.	Weight	.	165911	2.452e-14	13.61	2.72814e-09	8.44239e-06	162735	0.1209	0.92	chr16:28376842	0.4222	162735	5.889e-15	14.23	14	0.0205	chr16:28922147	1	0.0408	No
chr16	28817796	28817816	TA	ncRNA_exonic	RP11-1348G14.4	.	3.53	5.5	48	10	10	14.5	15.5	20.5	Quantitative	.	.	Arm fat percentage (right)	.	165886	3.531e-14	13.45	3.85612e-09	1.2203e-05	164689	0.241	0.62	chr16:28857374	0.4083	164689	1.053e-13	12.9776	1	0.0317	chr16:28902466	2	0.0267	No
chr16	28817796	28817816	TA	ncRNA_exonic	RP11-1348G14.4	.	3.53	5.5	48	10	10	14.5	15.5	20.5	Quantitative	.	.	Body fat percentage	.	165826	4.154e-14	13.38	4.5092e-09	1.43372e-05	165805	0.0298	1.53	chr16:28902466	0.3557	165805	2.208e-14	13.656	3	0.0319	chr16:28902466	1	0.0411	No
chr16	28817796	28817816	TA	ncRNA_exonic	RP11-1348G14.4	.	3.53	5.5	48	10	10	14.5	15.5	20.5	Quantitative	.	.	Leg predicted mass (left)	.	165889	1.432e-12	11.84	1.25789e-07	0.000497125	165755	0.942	0.03	chr16:28826194	0.4052	165755	1.572e-13	12.8035	99	0.0078	chr16:28376842	1	0.0378	No
chr16	28817796	28817816	TA	ncRNA_exonic	RP11-1348G14.4	.	3.53	5.5	48	10	10	14.5	15.5	20.5	Quantitative	.	.	Leg fat-free mass (left)	.	165890	2.117e-12	11.67	1.80951e-07	0.000735301	162715	0.1901	0.72	chr16:28376842	0.4222	162715	2.157e-13	12.6661	98	0.008	chr16:28376842	1	0.0425	No
chr16	28817796	28817816	TA	ncRNA_exonic	RP11-1348G14.4	.	3.53	5.5	48	10	10	14.5	15.5	20.5	Quantitative	.	.	Leg fat mass (left)	.	165894	7.401e-12	11.13	5.86033e-07	0.00254956	162719	0.107	0.97	chr16:28376842	0.4222	162719	2.501e-12	11.6019	22	0.0178	chr16:28902466	1	0.0467	No
chr16	28817796	28817816	TA	ncRNA_exonic	RP11-1348G14.4	.	3.53	5.5	48	10	10	14.5	15.5	20.5	Quantitative	.	.	Body mass index (BMI)	.	165911	8.412e-12	11.08	6.59239e-07	0.00286065	162735	0.05195	1.28	chr16:28376842	0.4222	162735	7.506e-11	10.1246	1	0.0317	chr16:28368122	2	0.0291	No
chr16	28817796	28817816	TA	ncRNA_exonic	RP11-1348G14.4	.	3.53	5.5	48	10	10	14.5	15.5	20.5	Quantitative	.	.	Body mass index (BMI)	.	167998	1.179e-11	10.93	9.0172e-07	0.00404078	164786	0.06927	1.16	chr16:28376842	0.4223	164786	5.908e-11	10.2286	1	0.0289	chr16:28377186	2	0.0285	No
chr16	28817796	28817816	TA	ncRNA_exonic	RP11-1348G14.4	.	3.53	5.5	48	10	10	14.5	15.5	20.5	Quantitative	.	.	Leg fat-free mass (right)	.	165896	2.18e-11	10.66	1.58362e-06	0.00752428	165741	0.2181	0.66	chr16:28638330	0.4056	165741	1.593e-12	11.7978	101	0.0057	chr16:28620209	1	0.0843	No
chr16	28817796	28817816	TA	ncRNA_exonic	RP11-1348G14.4	.	3.53	5.5	48	10	10	14.5	15.5	20.5	Quantitative	.	.	Leg fat mass (right)	.	165900	2.216e-11	10.65	1.60739e-06	0.00769955	162725	0.1541	0.81	chr16:28376842	0.4222	162725	7.573e-12	11.1207	17	0.0236	chr16:28337986	1	0.044	No
chr16	28817796	28817816	TA	ncRNA_exonic	RP11-1348G14.4	.	3.53	5.5	48	10	10	14.5	15.5	20.5	Quantitative	.	.	Leg predicted mass (right)	.	165896	3.47e-11	10.46	2.44813e-06	0.0119252	165741	0.2346	0.63	chr16:28638330	0.4056	165741	2.187e-12	11.6602	101	0.0057	chr16:28620209	1	0.0728	No
chr12	89124369	89124415	AC	ncRNA_intronic	RP11-13A1.3	.	1.87	15.5	45.5	20.5	22	23	24.5	26.5	Quantitative	.	.	Hair colour (natural, before greying)	.	166216	1.903e-32	31.72	8.77377e-27	6.55338e-24	166188	1.697e-05	4.77	chr12:88934558	0.1184	166188	2.33e-351	350.633	40	0	chr12:88934558	1	1	No
chr12	89164803	89164853	TC	ncRNA_intronic	RP11-13A1.3	.	4.06	10.5	54	13	13	18	19.5	25	Quantitative	.	.	Hair colour (natural, before greying)	.	166216	2.245e-18	17.65	3.85233e-13	7.69955e-10	166188	0.3558	0.45	chr12:88934558	0.1184	166188	2.33e-351	350.633	85	0	chr12:88934558	1	1	No
chr6	34709364	34709382	TA	intergenic	RP11-140K17.3;SNRPC	dist=11894;dist=48024	4.36	8.5	51.5	9	16	17.5	21.5	25.5	Quantitative	.	.	Weight	.	168052	7.884e-12	11.1	6.20982e-07	0.0027319	166491	0.9943	0	chr6:34612974	0.1401	168019	3.366e-29	28.4729	92	0.003	chr6:34584333	1	0.1024	No
chr6	34709364	34709382	TA	intergenic	RP11-140K17.3;SNRPC	dist=11894;dist=48024	4.36	8.5	51.5	9	16	17.5	21.5	25.5	Quantitative	.	.	Weight	.	165911	9.277e-12	11.03	7.22407e-07	0.00320971	164161	0.9754	0.01	chr6:34584333	0.1472	165821	6.793e-29	28.1679	62	0.0042	chr6:34584333	1	0.1419	No
chr6	34709364	34709382	TA	intergenic	RP11-140K17.3;SNRPC	dist=11894;dist=48024	4.36	8.5	51.5	9	16	17.5	21.5	25.5	Quantitative	.	.	Hip circumference	.	168226	1.937e-11	10.71	1.42276e-06	0.00670603	165489	0.6001	0.22	chr6:34686767	0.1382	167044	4.237e-26	25.3729	101	0.0019	chr6:34656128	1	0.1062	No
chr1	158487997	158488021	TC	ncRNA_intronic	RP11-144L1.4	.	2.17	9	29	12	12.5	14.5	16	19	Quantitative	.	.	Mean sphered cell volume	.	160888	5.37e-118	117.27	2.48922e-111	1.84699e-109	160844	0.01536	1.81	chr1:158617176	0.2775	160844	4.34e-289	288.363	88	0	chr1:158617176	1	0.9737	No
chr1	158487997	158488021	TC	ncRNA_intronic	RP11-144L1.4	.	2.17	9	29	12	12.5	14.5	16	19	Quantitative	.	.	Mean reticulocyte volume	.	160961	6.001e-88	87.22	1.55944e-81	2.07236e-79	160917	6.011e-05	4.22	chr1:158617176	0.2775	160917	3.86e-247	246.413	99	0	chr1:158586511	1	0.8348	No
chr1	158487997	158488021	TC	ncRNA_intronic	RP11-144L1.4	.	2.17	9	29	12	12.5	14.5	16	19	Quantitative	.	.	Glycated haemoglobin (HbA1c)	.	161220	8.105e-57	56.09	9.29827e-51	2.79554e-48	161184	0.2874	0.54	chr1:158638145	0.2658	161184	4.9e-103	102.31	22	0.0104	chr1:158642007	1	0.3484	No
