## Supplementary Tables for "A phenome-wide association study of tandem repeat variation in 168,554 individuals from the UK Biobank" (part 16 of 82)

### Sheet: Table S5_Causal analysis (continued)
Supplementary Table 5. Results from causal variant analysis.
chr1	158487997	158488021	TC	ncRNA_intronic	RP11-144L1.4	.	2.17	9	29	12	12.5	14.5	16	19	Quantitative	.	.	Reticulocyte count	.	160961	1.351e-54	53.87	1.46652e-48	4.63944e-46	160888	0.04408	1.36	chr1:158626648	0.2644	160888	5.41e-134	133.267	52	0	chr1:158668470	1	0.5777	No
chr1	158487997	158488021	TC	ncRNA_intronic	RP11-144L1.4	.	2.17	9	29	12	12.5	14.5	16	19	Quantitative	.	.	Reticulocyte percentage	.	160962	2.119e-53	52.67	2.19595e-47	7.35301e-45	160927	0.04603	1.34	chr1:158638145	0.2657	160927	4.48e-132	131.349	55	0	chr1:158668470	1	0.5951	No
chr1	158487997	158488021	TC	ncRNA_intronic	RP11-144L1.4	.	2.17	9	29	12	12.5	14.5	16	19	Quantitative	.	.	Mean corpuscular haemoglobin concentration	.	164011	1.469e-25	24.83	4.52738e-20	5.08704e-17	163967	0.1886	0.72	chr1:158617176	0.2776	163967	6.513e-65	64.1862	82	0.0004	chr1:158617176	1	0.5538	No
chr1	158487997	158488021	TC	ncRNA_intronic	RP11-144L1.4	.	2.17	9	29	12	12.5	14.5	16	19	Quantitative	.	.	High light scatter reticulocyte count	.	160887	2.911e-23	22.54	7.66923e-18	9.91894e-15	160814	0.09179	1.04	chr1:158626648	0.2644	160814	3.197e-59	58.4953	68	0	chr1:158668470	1	0.5585	No
chr1	158487997	158488021	TC	ncRNA_intronic	RP11-144L1.4	.	2.17	9	29	12	12.5	14.5	16	19	Quantitative	.	.	High light scatter reticulocyte percentage	.	160888	5.007e-22	21.3	1.20611e-16	1.72371e-13	160833	0.1021	0.99	chr1:158642007	0.2655	160833	3.344e-56	55.4757	68	0	chr1:158668470	1	0.5641	No
chr1	158487997	158488021	TC	ncRNA_intronic	RP11-144L1.4	.	2.17	9	29	12	12.5	14.5	16	19	Quantitative	.	.	Lymphocyte count	.	163747	1.281e-10	9.89	8.20253e-06	0.0443063	163710	0.04763	1.32	chr1:158638145	0.2656	163710	8.998e-14	13.0459	75	0.0061	chr1:158599696	1	0.0445	No
chr1	158539227	158539259	GT	intergenic	RP11-144L1.4;OR6Y1	dist=44341;dist=7869	1.52	9.5	30.5	12	13	13.5	14.5	17	Quantitative	.	.	Mean sphered cell volume	.	160888	3.64e-96	95.44	1.12486e-89	1.24872e-87	160844	0.4265	0.37	chr1:158617176	0.2775	160844	4.34e-289	288.363	59	0	chr1:158617176	1	0.9737	No
chr1	158539227	158539259	GT	intergenic	RP11-144L1.4;OR6Y1	dist=44341;dist=7869	1.52	9.5	30.5	12	13	13.5	14.5	17	Quantitative	.	.	Mean reticulocyte volume	.	160961	8.91e-91	90.05	2.50518e-84	3.06524e-82	160917	0.04311	1.37	chr1:158617176	0.2775	160917	3.86e-247	246.413	68	0	chr1:158586511	1	0.8348	No
chr1	158539227	158539259	GT	intergenic	RP11-144L1.4;OR6Y1	dist=44341;dist=7869	1.52	9.5	30.5	12	13	13.5	14.5	17	Quantitative	.	.	Reticulocyte count	.	160961	2.481e-39	38.61	1.5644e-33	8.44239e-31	160888	0.791	0.1	chr1:158626648	0.2644	160888	5.41e-134	133.267	49	0	chr1:158668470	1	0.5777	No
chr1	158539227	158539259	GT	intergenic	RP11-144L1.4;OR6Y1	dist=44341;dist=7869	1.52	9.5	30.5	12	13	13.5	14.5	17	Quantitative	.	.	Reticulocyte percentage	.	160962	1.277e-37	36.89	7.67141e-32	4.43063e-29	160927	0.6955	0.16	chr1:158638145	0.2657	160927	4.48e-132	131.349	55	0	chr1:158668470	1	0.5951	No
chr1	158539227	158539259	GT	intergenic	RP11-144L1.4;OR6Y1	dist=44341;dist=7869	1.52	9.5	30.5	12	13	13.5	14.5	17	Quantitative	.	.	Glycated haemoglobin (HbA1c)	.	161220	1.391e-35	34.86	7.54971e-30	4.7475e-27	161184	0.1782	0.75	chr1:158638145	0.2658	161184	4.9e-103	102.31	100	0.0001	chr1:158642007	1	0.3486	No
chr1	158539227	158539259	GT	intergenic	RP11-144L1.4;OR6Y1	dist=44341;dist=7869	1.52	9.5	30.5	12	13	13.5	14.5	17	Quantitative	.	.	Mean corpuscular haemoglobin concentration	.	164011	3.649e-18	17.44	6.12969e-13	1.24872e-09	163967	0.5086	0.29	chr1:158617176	0.2776	163967	6.513e-65	64.1862	83	0.0003	chr1:158617176	1	0.5538	No
chr1	158539227	158539259	GT	intergenic	RP11-144L1.4;OR6Y1	dist=44341;dist=7869	1.52	9.5	30.5	12	13	13.5	14.5	17	Quantitative	.	.	High light scatter reticulocyte count	.	160887	4.256e-17	16.37	6.43409e-12	1.46712e-08	160814	0.7388	0.13	chr1:158626648	0.2644	160814	3.197e-59	58.4953	66	0	chr1:158668470	1	0.5585	No
chr1	158539227	158539259	GT	intergenic	RP11-144L1.4;OR6Y1	dist=44341;dist=7869	1.52	9.5	30.5	12	13	13.5	14.5	17	Quantitative	.	.	Red blood cell (erythrocyte) distribution width	.	164013	7.501e-17	16.12	1.10382e-11	2.60895e-08	163951	0.1532	0.81	chr1:158586511	0.2678	163951	1.44e-32	31.8416	100	0	chr1:158656994	1	0.0918	No
chr1	158539227	158539259	GT	intergenic	RP11-144L1.4;OR6Y1	dist=44341;dist=7869	1.52	9.5	30.5	12	13	13.5	14.5	17	Quantitative	.	.	High light scatter reticulocyte percentage	.	160888	1.199e-15	14.92	1.54501e-10	4.1349e-07	160833	0.6386	0.19	chr1:158642007	0.2655	160833	3.344e-56	55.4757	68	0	chr1:158668470	1	0.5641	No
chr1	158539227	158539259	GT	intergenic	RP11-144L1.4;OR6Y1	dist=44341;dist=7869	1.52	9.5	30.5	12	13	13.5	14.5	17	Quantitative	.	.	Mean corpuscular volume	.	164013	6.131e-11	10.21	4.14887e-06	0.0212063	163951	0.8285	0.08	chr1:158586511	0.2678	163951	4.805e-29	28.3183	101	0	chr1:158667938	1	0.5538	No
chr9	21962498	21962516	TA	intronic	RP11-145E5.5	.	3.4	7.5	35.5	9	9	12.5	14.5	19	Quantitative	.	.	Platelet crit	.	163960	7.885e-19	18.1	1.42129e-13	2.7319e-10	163915	0.7027	0.15	chr9:21986848	0.2774	163915	2.035e-35	34.6914	25	0	chr9:21986848	1	0.59	No
chr9	21962498	21962516	TA	intronic	RP11-145E5.5	.	3.4	7.5	35.5	9	9	12.5	14.5	19	Quantitative	.	.	Lymphocyte count	.	163747	1.63e-18	17.79	2.84831e-13	5.57783e-10	163702	0.4101	0.39	chr9:21986848	0.2774	163702	7.281e-32	31.1378	38	0	chr9:22151140	1	0.5706	No
chr9	21962498	21962516	TA	intronic	RP11-145E5.5	.	3.4	7.5	35.5	9	9	12.5	14.5	19	Quantitative	.	.	Platelet count	.	164013	8.883e-12	11.05	6.93458e-07	0.00306524	163776	2.505e-10	9.6	chr9:22143571	0.1601	163776	1.465e-26	25.8342	39	0	chr9:21986848	1	0.4989	No
chr17	46991615	46991645	AAAAT	ncRNA_intronic	RP11-156P1.3	.	0.62	3	6.5	4	4	4	5	6	Quantitative	.	.	Urea	.	160936	1.502e-19	18.82	2.91083e-14	5.20553e-11	160920	0.0001456	3.84	chr17:46909350	0.3406	160920	5.655e-23	22.2476	25	0.0164	chr17:46912522	1	0.1749	No
chr17	46999998	47000137	AAAAT	ncRNA_intronic	RP11-156P1.3	.	15.77	18	158	25.5	26.5	31	49.5	69	Quantitative	.	.	Urea	.	160936	7.281e-15	14.14	8.55027e-10	2.49152e-06	160920	0.02089	1.68	chr17:46909350	0.3406	160920	5.655e-23	22.2476	101	0.0006	chr17:46912522	1	0.1754	No
chr17	46992198	46992219	AAAT	ncRNA_intronic	RP11-156P1.3	.	2.42	4.5	18.5	6	9.5	10	13	14	Quantitative	.	.	Urea	.	160936	1.799e-13	12.74	1.7794e-08	6.25843e-05	160920	0.006975	2.16	chr17:46909350	0.3406	160920	5.655e-23	22.2476	99	0.0028	chr17:46912522	1	0.1756	No
chr17	46991615	46991645	AAAAT	ncRNA_intronic	RP11-156P1.3	.	0.62	3	6.5	4	4	4	5	6	Quantitative	.	.	Red blood cell (erythrocyte) count	.	164014	4.595e-11	10.34	3.17458e-06	0.0157205	160328	3.448e-06	5.46	chr17:46622566	0.2172	160328	7.623e-38	37.1179	20	0.0039	chr17:46788073	1	0.7618	No
chr1	198993466	198993484	AT	intergenic	RP11-16L9.2;LINC01222	dist=8066;dist=12556	3.11	1	45	18	19	20	23.5	28	Quantitative	.	.	Mean corpuscular volume	.	164013	3.323e-22	21.48	8.11864e-17	1.13885e-13	163956	7.986e-19	18.1	chr1:198573897	0.0281	163999	9.456e-39	38.0243	88	0	chr1:199041592	1	0.4954	No
chr1	198993466	198993484	AT	intergenic	RP11-16L9.2;LINC01222	dist=8066;dist=12556	3.11	1	45	18	19	20	23.5	28	Quantitative	.	.	Mean corpuscular haemoglobin	.	164013	1.468e-17	16.83	2.32374e-12	5.08704e-09	163956	1.054e-13	12.98	chr1:198573897	0.0281	163999	2.484e-32	31.6048	24	0.0016	chr1:199041592	1	0.5149	No
chr1	198993466	198993484	AT	intergenic	RP11-16L9.2;LINC01222	dist=8066;dist=12556	3.11	1	45	18	19	20	23.5	28	Quantitative	.	.	Platelet crit	.	163960	2.897e-16	15.54	3.98129e-11	9.91894e-08	163926	0.017	1.77	chr1:199041592	0.2767	163926	6.141e-36	35.2118	51	0	chr1:199041592	1	0.4947	No
chr1	198993466	198993484	AT	intergenic	RP11-16L9.2;LINC01222	dist=8066;dist=12556	3.11	1	45	18	19	20	23.5	28	Quantitative	.	.	Red blood cell (erythrocyte) count	.	164014	3.215e-11	10.49	2.27854e-06	0.0111292	163980	0.388	0.41	chr1:199041592	0.2767	163980	1.158e-26	25.9363	55	0	chr1:199038079	1	0.3428	No
chr10	63691081	63691135	TTCC	ncRNA_intronic	RP11-170M17.1	.	1.13	8.5	26	12.5	14	14.5	15	16	Quantitative	.	.	SHBG	.	146805	1.63e-18	17.79	2.84831e-13	5.57783e-10	146777	0.106	0.97	chr10:63252927	0.4741	146777	3.7e-245	244.432	101	0	chr10:63201652	1	0.0521	No
chr12	120753790	120753839	TG	ncRNA_intronic	RP11-173P15.7	.	2.08	12	50	20	22	24.5	25	26.5	Quantitative	.	.	Mean corpuscular volume	.	164013	2.662e-14	13.57	2.95508e-09	9.25689e-06	163966	0.02651	1.58	chr12:120718238	0.3888	163966	1.528e-56	55.8159	70	0.0006	chr12:120711261	1	0.3417	No
chr15	84568537	84568583	AC	intergenic	RP11-182J1.12;RP11-182J1.18	dist=41588;dist=29226	1.98	13.5	50	19.5	21.5	23	24.5	26	Quantitative	.	.	Impedance of leg (left)	.	165902	4.543e-13	12.34	4.2706e-08	0.000157205	165831	0.05385	1.27	chr15:84101256	0.1255	165831	6.103e-19	18.2145	101	0.0001	chr15:84091841	1	0.0839	No
chr15	84568537	84568583	AC	intergenic	RP11-182J1.12;RP11-182J1.18	dist=41588;dist=29226	1.98	13.5	50	19.5	21.5	23	24.5	26	Quantitative	.	.	Impedance of leg (right)	.	165906	4.881e-13	12.31	4.57205e-08	0.000168448	165869	0.06366	1.2	chr15:84102497	0.125	165869	4.995e-19	18.3015	101	0	chr15:84395671	1	0.1564	No
chr15	84568537	84568583	AC	intergenic	RP11-182J1.12;RP11-182J1.18	dist=41588;dist=29226	1.98	13.5	50	19.5	21.5	23	24.5	26	Quantitative	.	.	Impedance of whole body	.	165901	6.103e-11	10.21	4.13073e-06	0.0212063	165861	4.674e-05	4.33	chr15:84111394	0.2671	165861	1.64e-17	16.7852	101	0	chr15:84121902	1	0.0789	No
chr13	46516935	46516961	AC	intergenic	RP11-189B4.7;LRCH1	dist=23667;dist=36207	0.54	8	14.5	11	11.5	12	12	13	Quantitative	.	.	Platelet distribution width	.	163960	4.079e-12	11.39	3.34093e-07	0.00140109	163921	0.8262	0.08	chr13:46669775	0.3477	163921	1.646e-76	75.7836	101	0.0001	chr13:46666887	1	0.0873	No
chr9	111237908	111237945	AC	ncRNA_intronic	RP11-202G18.1	.	2.5	10.5	46	17	18.5	20.5	22	25	Quantitative	.	.	Monocyte percentage	.	163748	1.985e-78	77.7	4.12664e-72	6.86223e-70	163719	0.5101	0.29	chr9:111150273	0.4886	163719	3.75e-292	291.426	101	0	chr9:111150273	1	0.9277	No
chr9	111237908	111237945	AC	ncRNA_intronic	RP11-202G18.1	.	2.5	10.5	46	17	18.5	20.5	22	25	Quantitative	.	.	Monocyte count	.	163747	7.067e-70	69.15	1.24955e-63	2.43481e-61	163718	0.1683	0.77	chr9:111150273	0.4886	163718	4.79e-295	294.32	101	0	chr9:111150273	1	0.9161	No
chr12	102415543	102415599	TTCC	ncRNA_intronic	RP11-210L7.3	.	3.3	9	38.5	14.5	17	19.5	22	25	Quantitative	.	.	IGF-1	.	160220	1.615e-34	33.79	8.36825e-29	5.57783e-26	160193	0.03807	1.42	chr12:102420554	0.2609	160193	3.35e-90	89.475	26	0	chr12:102489377	1	0.8438	No
chr12	102441906	102441957	CTT	ncRNA_intronic	RP11-210L7.3	.	10.49	16	164	21	24.5	26.5	29	53.5	Quantitative	.	.	IGF-1	.	160220	5.097e-29	28.29	1.93619e-23	1.76386e-20	160193	7.122e-10	9.15	chr12:102420554	0.2609	160193	3.35e-90	89.475	12	0.0169	chr12:102489377	1	0.8296	No
chr12	124045014	124045038	AC	intronic	RP11-214K3.25	.	0.72	7	18.5	12	12	12	13	14	Quantitative	.	.	HDL cholesterol	.	148106	4.103e-20	19.39	8.34765e-15	1.40109e-11	148070	0.000341	3.47	chr12:124022084	0.3959	148070	9.597e-19	18.0179	9	0.017	chr12:124022084	1	0.2846	No
chr12	124045014	124045038	AC	intronic	RP11-214K3.25	.	0.72	7	18.5	12	12	12	13	14	Quantitative	.	.	Apolipoprotein A	.	147282	5.875e-15	14.23	6.978e-10	2.02519e-06	147246	0.0007101	3.15	chr12:124022084	0.3959	147246	3.775e-14	13.4231	9	0.0189	chr12:124022084	1	0.2157	No
chr12	124045014	124045038	AC	intronic	RP11-214K3.25	.	0.72	7	18.5	12	12	12	13	14	Quantitative	.	.	Mean platelet (thrombocyte) volume	.	164011	1.015e-11	10.99	7.83981e-07	0.00351937	163977	6.149e-10	9.21	chr12:123577126	0.0102	163992	2.036e-16	15.6912	18	0.0108	chr12:123550143	1	0.6281	No
chr12	124045014	124045038	AC	intronic	RP11-214K3.25	.	0.72	7	18.5	12	12	12	13	14	Quantitative	.	.	Triglycerides	.	160914	4.898e-11	10.31	3.36831e-06	0.0168448	160875	0.7791	0.11	chr12:124022084	0.3956	160875	2.398e-17	16.6202	53	0.0104	chr12:124022084	1	0.2812	No
chr20	23658624	23658652	CA	intergenic	RP11-218C14.5;CST4	dist=2234;dist=26988	1.59	8.5	52.5	10.5	11	12	13	14.5	Quantitative	.	.	Cystatin C	.	161052	2.58e-127	126.59	1.42741e-120	8.84026e-119	154466	1.135e-77	76.95	chr20:23615000	0.229	154466	3.06e-1396	1395.51	101	0	chr20:23641913	1	0.9994	No
chr12	65738517	65738597	TC	intergenic	RP11-221N13.4;HMGA2	dist=75218;dist=85534	2.44	30.5	68	41	42.5	43.5	45	48	Quantitative	.	.	Standing height	.	168173	1.614e-11	10.79	1.20329e-06	0.00557783	168106	2.888e-09	8.54	chr12:65978100	0.4841	168106	1.065e-82	81.9727	70	0.0002	chr12:65982422	1	0.1573	No
chr4	12889585	12889632	CACACGTGTATACA	intergenic	RP11-22A3.2;RP11-22A3.1	dist=24624;dist=57942	0.5	5	11	6	6.5	6.5	7	7.5	Quantitative	.	.	Standing height	.	168173	1.213e-13	12.92	1.23029e-08	4.1349e-05	168124	0.0005776	3.24	chr4:12953635	0.4266	168124	9.271e-20	19.0329	77	0.0002	chr4:12953635	1	0.5742	No
chr1	62689179	62689230	AT	ncRNA_intronic	RP11-230B22.1	.	3.07	3	87.5	13	16	18	20	23.5	Quantitative	.	.	Triglycerides	.	160914	2.798e-52	51.55	2.79817e-46	9.69316e-44	160873	0.1488	0.83	chr1:62485187	0.3539	160873	2.85e-113	112.545	101	0	chr1:62491359	1	0.0425	No
chr1	62689179	62689230	AT	ncRNA_intronic	RP11-230B22.1	.	3.07	3	87.5	13	16	18	20	23.5	Quantitative	.	.	Cholesterol	.	161048	6.314e-29	28.2	2.38528e-23	2.17003e-20	160991	0.8654	0.06	chr1:62662034	0.3538	160991	8.872e-57	56.052	101	0.0003	chr1:62712025	1	0.0465	No
chr1	62689179	62689230	AT	ncRNA_intronic	RP11-230B22.1	.	3.07	3	87.5	13	16	18	20	23.5	Quantitative	.	.	Apolipoprotein A	.	147282	1.345e-22	21.87	3.375e-17	4.63944e-14	147253	0.4072	0.39	chr1:62708247	0.3459	147253	7.598e-36	35.1193	101	0.0073	chr1:62612551	1	0.0311	No
chr1	62689179	62689230	AT	ncRNA_intronic	RP11-230B22.1	.	3.07	3	87.5	13	16	18	20	23.5	Quantitative	.	.	Platelet distribution width	.	163960	8.002e-19	18.1	1.43936e-13	2.7319e-10	163773	0.7178	0.14	chr1:62449802	0.3523	163773	8.031e-39	38.0952	101	0.0013	chr1:62449802	1	0.0374	No
chr1	62689179	62689230	AT	ncRNA_intronic	RP11-230B22.1	.	3.07	3	87.5	13	16	18	20	23.5	Quantitative	.	.	LDL direct	.	160758	2.308e-15	14.64	2.88097e-10	7.87889e-07	154600	0.9207	0.04	chr1:62542050	0.3684	154600	6.521e-32	31.1857	101	0.001	chr1:62511748	1	0.0242	No
chr1	62735818	62735848	TC	intergenic	RP11-230B22.1;ATG4C	dist=25124;dist=48287	1.19	8	27	14	14	14	16	16.5	Quantitative	.	.	Triglycerides	.	160914	8.602e-57	56.07	9.83555e-51	2.92729e-48	160873	0.03159	1.5	chr1:62485187	0.3539	160873	2.85e-113	112.545	101	0	chr1:62491359	1	0.0425	No
chr1	62735818	62735848	TC	intergenic	RP11-230B22.1;ATG4C	dist=25124;dist=48287	1.19	8	27	14	14	14	16	16.5	Quantitative	.	.	Cholesterol	.	161048	7.14e-37	36.15	4.13711e-31	2.43481e-28	160991	0.0004751	3.32	chr1:62662034	0.3538	160991	8.872e-57	56.052	101	0.0095	chr1:62712025	1	0.0461	No
chr1	62735818	62735848	TC	intergenic	RP11-230B22.1;ATG4C	dist=25124;dist=48287	1.19	8	27	14	14	14	16	16.5	Quantitative	.	.	LDL direct	.	160758	4.704e-22	21.33	1.13712e-16	1.60866e-13	154600	0.002531	2.6	chr1:62542050	0.3684	154600	6.521e-32	31.1857	22	0.0204	chr1:62511748	1	0.024	No
chr1	62735818	62735848	TC	intergenic	RP11-230B22.1;ATG4C	dist=25124;dist=48287	1.19	8	27	14	14	14	16	16.5	Quantitative	.	.	Apolipoprotein A	.	147282	4.464e-19	18.35	8.29044e-14	1.53626e-10	147253	0.5988	0.22	chr1:62708247	0.3459	147253	7.598e-36	35.1193	101	0.0012	chr1:62612551	1	0.0312	No
chr1	62735818	62735848	TC	intergenic	RP11-230B22.1;ATG4C	dist=25124;dist=48287	1.19	8	27	14	14	14	16	16.5	Quantitative	.	.	Apolipoprotein B	.	160295	4.317e-14	13.36	4.67726e-09	1.50129e-05	154167	0.01887	1.72	chr1:62542050	0.3686	154167	5.92e-22	21.2277	100	0.013	chr1:62511748	1	0.0228	No
chr1	62735818	62735848	TC	intergenic	RP11-230B22.1;ATG4C	dist=25124;dist=48287	1.19	8	27	14	14	14	16	16.5	Quantitative	.	.	Platelet distribution width	.	163960	1.077e-13	12.97	1.09885e-08	3.68523e-05	163773	0.2141	0.67	chr1:62449802	0.3523	163773	8.031e-39	38.0952	101	0.0004	chr1:62449802	1	0.0375	No
chr5	73149081	73149125	AT	ncRNA_intronic	RP11-232L2.2	.	6.26	6	53.5	8	12.5	17.5	22.5	28.5	Quantitative	.	.	Urea	.	160936	7.506e-13	12.12	6.86773e-08	0.000260895	160885	0.2332	0.63	chr5:73145987	0.3264	160885	2.549e-18	17.5936	43	0.0012	chr5:72978299	1	0.1877	No
chr5	73154709	73154769	CCTT	intergenic	RP11-232L2.2;TMEM174	dist=4117;dist=18426	1.65	7.5	21.5	9	10.5	12	13	14.5	Quantitative	.	.	Urea	.	160936	4.816e-13	12.32	4.51363e-08	0.000164613	160885	0.5561	0.25	chr5:73145987	0.3264	160885	2.549e-18	17.5936	101	0.0002	chr5:72978299	1	0.1877	No
chr1	150886473	150886511	AC	upstream	RP11-235D19.4	dist=625	1.82	14.5	38.5	20	21	22.5	24	26	Quantitative	.	.	Monocyte percentage	.	163748	3.981e-12	11.4	3.26456e-07	0.00136919	163712	0.008951	2.05	chr1:150571617	0.2235	163712	1.63e-53	52.7878	101	0	chr1:150571617	1	0.3206	No
chr6	27065816	27065860	TA	intergenic	RP11-239L20.6;RNU2-62P	dist=64168;dist=43930	2.81	5	48.5	13	16	18	20	22	Binary	402	147750	Diagnoses - main ICD10	E83.1 Disorders of iron metabolism	148152	3.748e-11	10.43	2.63505e-06	0.0127781	146988	0.814	0.09	chr6:26668050	0.0926	146988	2.86e-127	126.544	101	0	chr6:26668050	1	0.6424	No
chr6	27065816	27065860	TA	intergenic	RP11-239L20.6;RNU2-62P	dist=64168;dist=43930	2.81	5	48.5	13	16	18	20	22	Binary	505	147681	Diagnoses - ICD10	E83.1 Disorders of iron metabolism	148186	6.151e-11	10.21	4.16076e-06	0.0212063	148123	0.9433	0.03	chr6:26883139	0.0906	148123	8.31e-143	142.08	101	0	chr6:26668050	1	0.6705	No
chr15	63070290	63070327	AT	ncRNA_exonic	RP11-244F12.2	.	2.33	11	57.5	21.5	23	25.5	26.5	27.5	Quantitative	.	.	Mean platelet (thrombocyte) volume	.	164011	7.193e-25	24.14	2.12154e-19	2.49152e-16	163967	0.04547	1.34	chr15:63049797	0.301	163967	5.674e-54	53.2461	16	0.0027	chr15:63049797	1	0.9181	No
chr15	63070290	63070327	AT	ncRNA_exonic	RP11-244F12.2	.	2.33	11	57.5	21.5	23	25.5	26.5	27.5	Quantitative	.	.	Platelet count	.	164013	3.475e-12	11.46	2.87367e-07	0.00119252	163983	0.121	0.92	chr15:63048093	0.1711	163983	1.423e-31	30.8468	64	0.0004	chr15:63049039	1	0.6308	No
chr9	129183986	129184014	GT	ncRNA_intronic	RP11-247A12.2	.	2.14	9	48	15	15	17	18.5	21	Quantitative	.	.	Red blood cell (erythrocyte) distribution width	.	164013	6.486e-21	20.19	1.43538e-15	2.22057e-12	163975	0.1294	0.89	chr9:129083846	0.2962	163975	1.033e-28	27.9859	101	0.0021	chr9:129092024	1	0.1033	No
chr3	46364634	46364650	TA	downstream	RP11-24F11.2	dist=305	0.7	7.5	22	8	8	9	9	10	Quantitative	.	.	Monocyte percentage	.	163748	3.529e-34	33.45	1.79869e-28	1.2203e-25	163692	0.05005	1.3	chr3:46364876	0.4095	163692	4.509e-33	32.3459	2	0.3701	chr3:46364876	1	0.6299	No
chr3	46404297	46404327	TC	ncRNA_intronic	RP11-24F11.2	.	1.48	7.5	60	12.5	15	16	16.5	17.5	Binary	18493	149594	Mouth/teeth dental problems	Mouth ulcers	168087	8.177e-19	18.09	1.46852e-13	2.79554e-10	168036	1.313e-07	6.88	chr3:46294844	0.4667	168036	1.08e-26	25.9666	3	0.1101	chr3:46217411	1	0.1798	No
chr3	46404297	46404327	TC	ncRNA_intronic	RP11-24F11.2	.	1.48	7.5	60	12.5	15	16	16.5	17.5	Quantitative	.	.	Monocyte percentage	.	163748	1.832e-17	16.74	2.86947e-12	6.25843e-09	163692	0.0009664	3.01	chr3:46364876	0.4095	163692	4.509e-33	32.3459	101	0	chr3:46364876	1	1	No
chr3	46364634	46364650	TA	downstream	RP11-24F11.2	dist=305	0.7	7.5	22	8	8	9	9	10	Binary	18493	149594	Mouth/teeth dental problems	Mouth ulcers	168087	4.007e-13	12.4	3.79797e-08	0.000136919	168036	0.2113	0.68	chr3:46294844	0.4667	168036	1.08e-26	25.9666	98	0.0002	chr3:46217411	1	0.202	No
chr6	80958913	80958937	TA	intergenic	RP11-250B2.5;RP1-300G12.2	dist=489833;dist=568165	3.81	6	50	11	11	15.5	17.5	22.5	Quantitative	.	.	Standing height	.	168173	1.603e-22	21.8	4.00191e-17	5.45086e-14	168150	1.216e-06	5.92	chr6:81098659	0.3047	168150	2.973e-28	27.5268	101	0	chr6:80569477	1	1	No
chr6	80955562	80955576	AT	intergenic	RP11-250B2.5;RP1-300G12.2	dist=486482;dist=571526	4.71	6.5	50	7	7	11.5	15	20.5	Quantitative	.	.	Standing height	.	168173	2.241e-22	21.65	5.55025e-17	7.69955e-14	168150	4.191e-05	4.38	chr6:81098659	0.3047	168150	2.973e-28	27.5268	101	0	chr6:80569477	1	1	No
chr6	81084248	81084291	AC	intergenic	RP11-250B2.5;RP1-300G12.2	dist=615168;dist=442811	2.05	12	46.5	14.5	15	15	18	21	Quantitative	.	.	Standing height	.	168173	5.951e-22	21.23	1.4265e-16	2.02519e-13	168150	0.04683	1.33	chr6:81098659	0.3047	168150	2.973e-28	27.5268	98	0.0072	chr6:81204178	1	0.3429	No
chr6	81084248	81084291	AC	intergenic	RP11-250B2.5;RP1-300G12.2	dist=615168;dist=442811	2.05	12	46.5	14.5	15	15	18	21	Quantitative	.	.	Sitting height	.	168183	2.957e-18	17.53	5.01886e-13	1.015e-09	168130	0.008241	2.08	chr6:81203559	0.4501	168130	1.63e-28	27.7878	101	0	chr6:81203559	1	0.2715	No
chr6	80872839	80872887	TTCC	intergenic	RP11-250B2.5;RP1-300G12.2	dist=403759;dist=654215	2.31	4	18.5	5	8.5	10.5	12	13.5	Quantitative	.	.	Standing height	.	168173	2.134e-17	16.67	3.3273e-12	7.35301e-09	168150	2.473e-14	13.61	chr6:81098659	0.3047	168150	2.973e-28	27.5268	101	0	chr6:80569477	1	1	No
chr6	80932110	80932148	TA	intergenic	RP11-250B2.5;RP1-300G12.2	dist=463030;dist=594954	2.87	7	50.5	13	16	17.5	20	22.5	Quantitative	.	.	Standing height	.	168173	2.994e-17	16.52	4.59921e-12	1.03864e-08	168150	6.881e-12	11.16	chr6:81098659	0.3047	168150	2.973e-28	27.5268	101	0	chr6:80569477	1	1	No
chr6	81040101	81040121	AT	intergenic	RP11-250B2.5;RP1-300G12.2	dist=571021;dist=486981	3.9	6.5	47	9	10	10	16	19.5	Quantitative	.	.	Standing height	.	168173	4.104e-17	16.39	6.20978e-12	1.40109e-08	168150	0.0009773	3.01	chr6:81098659	0.3047	168150	2.973e-28	27.5268	101	0	chr6:80569477	1	1	No
chr6	81040101	81040121	AT	intergenic	RP11-250B2.5;RP1-300G12.2	dist=571021;dist=486981	3.9	6.5	47	9	10	10	16	19.5	Quantitative	.	.	Sitting height	.	168183	1.288e-14	13.89	1.47074e-09	4.43063e-06	168130	0.001259	2.9	chr6:81203559	0.4501	168130	1.63e-28	27.7878	101	0	chr6:81203559	1	0.2715	No
chr6	80932110	80932148	TA	intergenic	RP11-250B2.5;RP1-300G12.2	dist=463030;dist=594954	2.87	7	50.5	13	16	17.5	20	22.5	Quantitative	.	.	Sitting height	.	168183	1.043e-13	12.98	1.06606e-08	3.60135e-05	168130	4.492e-07	6.35	chr6:81203559	0.4501	168130	1.63e-28	27.7878	101	0	chr6:81203559	1	0.2715	No
chr6	80955562	80955576	AT	intergenic	RP11-250B2.5;RP1-300G12.2	dist=486482;dist=571526	4.71	6.5	50	7	7	11.5	15	20.5	Quantitative	.	.	Forced expiratory volume in 1-second (FEV1), predicted	.	92726	9.817e-13	12.01	8.83841e-08	0.000336097	92692	0.001096	2.96	chr6:81204178	0.4878	92692	1.151e-14	13.9389	96	0.0003	chr6:80569477	1	0.2902	No
chr6	80932110	80932148	TA	intergenic	RP11-250B2.5;RP1-300G12.2	dist=463030;dist=594954	2.87	7	50.5	13	16	17.5	20	22.5	Quantitative	.	.	Seated height	.	168183	2.466e-12	11.61	2.0845e-07	0.000844239	168062	0.0009543	3.02	chr6:80747736	0.1232	168062	8.981e-23	22.0467	101	0.0078	chr6:80748643	1	0.0271	No
chr6	80958913	80958937	TA	intergenic	RP11-250B2.5;RP1-300G12.2	dist=489833;dist=568165	3.81	6	50	11	11	15.5	17.5	22.5	Quantitative	.	.	Forced expiratory volume in 1-second (FEV1), predicted	.	92726	3.191e-11	10.5	2.26293e-06	0.0108759	92692	0.01453	1.84	chr6:81204178	0.4878	92692	1.151e-14	13.9389	101	0	chr6:80569477	1	0.2902	No
chr6	80932110	80932148	TA	intergenic	RP11-250B2.5;RP1-300G12.2	dist=463030;dist=594954	2.87	7	50.5	13	16	17.5	20	22.5	Quantitative	.	.	Forced expiratory volume in 1-second (FEV1), predicted	.	92726	8.955e-11	10.05	5.89022e-06	0.0306524	92692	3.261e-07	6.49	chr6:81204178	0.4878	92692	1.151e-14	13.9389	101	0	chr6:80569477	1	0.2902	No
chr6	80955562	80955576	AT	intergenic	RP11-250B2.5;RP1-300G12.2	dist=486482;dist=571526	4.71	6.5	50	7	7	11.5	15	20.5	Quantitative	.	.	Trunk fat-free mass	.	165814	1.35e-10	9.87	8.6074e-06	0.0463944	165770	0.712	0.15	chr6:80965419	0.4118	165770	2.263e-12	11.6453	50	0.0061	chr6:81098659	1	0.7336	No
chr12	26270371	26270399	AC	ncRNA_intronic	RP11-283G6.4;RP11-283G6.5	.	0.86	9	18	13	13	13.5	14.5	15.5	Quantitative	.	.	Hair/balding pattern	.	75925	6.135e-19	18.21	1.11938e-13	2.12063e-10	75866	0.01252	1.9	chr12:26275744	0.2644	75866	4.602e-31	30.3371	38	0.0036	chr12:26275744	1	0.2025	No
chr12	26270371	26270399	AC	ncRNA_intronic	RP11-283G6.4;RP11-283G6.5	.	0.86	9	18	13	13	13.5	14.5	15.5	Quantitative	.	.	Ankle spacing width (right)	.	73527	8.424e-11	10.07	5.56335e-06	0.0292729	73520	0.01796	1.75	chr12:26277519	0.1971	73520	1.604e-09	8.7948	3	0.0724	chr12:26277519	1	0.1228	No
chr1	21418492	21418572	TATGTA	intergenic	RP11-293F5.1;NBPF3	dist=1000;dist=21556	1.92	12	26	15.5	17	19	20	21.5	Quantitative	.	.	Alkaline phosphatase	.	161050	3.35e-62	61.47	4.47128e-56	1.16537e-53	161007	1.167e-82	81.93	chr1:21563267	0.0134	161038	8.57e-524	523.067	100	0	chr1:21563267	1	1	No
chr1	21418492	21418572	TATGTA	intergenic	RP11-293F5.1;NBPF3	dist=1000;dist=21556	1.92	12	26	15.5	17	19	20	21.5	Quantitative	.	.	Phosphate	.	147882	2.866e-18	17.54	4.87164e-13	9.91894e-10	147788	0.2732	0.56	chr1:21493549	0.3857	147788	7.56e-190	189.121	101	0	chr1:21493549	1	1	No
chr16	67503586	67503634	GAAG	ncRNA_intronic	RP11-297D21.4	.	0.87	6	13.5	9	12	12	12	12	Quantitative	.	.	Mean corpuscular haemoglobin	.	164013	6.776e-11	10.17	4.553e-06	0.0232523	163996	1.455e-10	9.84	chr16:67174030	0.0678	163996	9.893e-15	14.0047	101	0.0028	chr16:67438352	1	0.067	No
chr14	22996983	22997011	CA	ncRNA_intronic	RP11-298I3.4	.	3.76	2	18.5	3	8.5	8.5	14	14	Quantitative	.	.	Red blood cell (erythrocyte) distribution width	.	164013	1.839e-15	14.74	2.32601e-10	6.25843e-07	163948	0.4915	0.31	chr14:23025068	0.278	163948	4.81e-92	91.3179	55	0.0001	chr14:23025068	1	0.6929	No
chr3	122430515	122430543	GT	ncRNA_intronic	RP11-299J3.8	.	3.19	8.5	31.5	14	14	16	19.5	23.5	Quantitative	.	.	Calcium	.	148106	2.762e-49	48.56	2.48017e-43	9.47251e-41	148073	7.826e-10	9.11	chr3:122294618	0.1278	148073	3.99e-279	278.399	8	0.0001	chr3:122294618	1	1	No
chr13	24201031	24201067	CA	intronic	RP11-307N16.6;SPATA13	.	3.51	6	18.5	6	6	6	11.5	17	Binary	8610	122018	Non-cancer illness code, self-reported	hypothyroidism/myxoedema	130628	2.118e-12	11.67	1.80951e-07	0.000735301	130587	0.003502	2.46	chr13:24209536	0.345	130587	2.009e-19	18.697	57	0.0108	chr13:24199665	1	0.0719	No
chr13	24201031	24201067	CA	intronic	RP11-307N16.6;SPATA13	.	3.51	6	18.5	6	6	6	11.5	17	Binary	7494	118186	Treatment/medication code	levothyroxine sodium	125680	5.753e-12	11.24	4.62587e-07	0.00197909	125664	0.0004433	3.35	chr13:24208259	0.345	125664	6.465e-14	13.1894	42	0.0222	chr13:24355449	1	0.2354	No
chr15	27730732	27730778	AT	intergenic	RP11-30G8.1;OCA2	dist=44964;dist=24097	2.72	6.5	31.5	13	15.5	17.5	19.5	22	Quantitative	.	.	Hair colour (natural, before greying)	.	166216	1.191e-12	11.92	1.05976e-07	0.00041349	166175	6.674e-06	5.18	chr15:28196671	0.1347	166175	6.26e-1396	1395.2	89	0	chr15:28111713	1	1	No
chr2	226060199	226060225	GT	intergenic	RP11-314B1.1;AC068138.1	dist=298087;dist=119819	3.32	8.5	25.5	11	13	16	18	22	Quantitative	.	.	Ankle spacing width (left)	.	73491	5.091e-12	11.29	4.11673e-07	0.00176386	71780	0.6844	0.16	chr2:226118337	0.4896	71780	3.076e-13	12.512	28	0.0214	chr2:226118337	1	0.0631	No
chr2	226060199	226060225	GT	intergenic	RP11-314B1.1;AC068138.1	dist=298087;dist=119819	3.32	8.5	25.5	11	13	16	18	22	Quantitative	.	.	Ankle spacing width (right)	.	73527	1.203e-11	10.92	9.18233e-07	0.0041349	71817	0.6833	0.17	chr2:226118337	0.4895	71817	8.052e-12	11.0941	24	0.0152	chr2:226093688	1	0.0466	No
chr11	8771529	8771567	AG	ncRNA_intronic	RP11-318C2.1	.	4.57	13	61.5	16	18.5	19.5	24.5	29.5	Quantitative	.	.	Platelet count	.	164013	3.03e-12	11.52	2.52515e-07	0.00103864	163942	0.172	0.76	chr11:8830692	0.4938	163942	1.168e-20	19.9326	101	0.0032	chr11:8830692	1	0.0769	No
chr17	29148582	29148616	TG	ncRNA_intronic	RP11-321A17.4	.	1.21	10.5	25.5	15	16	16.5	17	19.5	Quantitative	.	.	Mean platelet (thrombocyte) volume	.	164011	6.345e-15	14.2	7.50506e-10	2.17003e-06	163814	0.2094	0.68	chr17:29429376	0.4826	163814	1.99e-382	381.701	101	0	chr17:29453198	1	0.0767	No
chr17	29154101	29154121	GT	ncRNA_intronic	RP11-321A17.4	.	2.67	7.5	22.5	10	10	10	15	15.5	Quantitative	.	.	Mean platelet (thrombocyte) volume	.	164011	8.751e-11	10.06	5.76488e-06	0.0299547	163814	0.4748	0.32	chr17:29429376	0.4826	163814	1.99e-382	381.701	101	0	chr17:29453198	1	0.0767	No
chr12	122686783	122686803	TC	upstream	RP11-324E6.6	dist=322	0.55	8	13	10	10	10	11	11	Quantitative	.	.	Mean platelet (thrombocyte) volume	.	164011	1.092e-32	31.96	5.08248e-27	3.77108e-24	163961	1.522e-18	17.82	chr12:122255876	0.0168	163999	6.646e-74	73.1774	50	0	chr12:122255876	1	0.9999	No
chr12	122686783	122686803	TC	upstream	RP11-324E6.6	dist=322	0.55	8	13	10	10	10	11	11	Quantitative	.	.	HDL cholesterol	.	148106	8.317e-21	20.08	1.81829e-15	2.86065e-12	147547	0.2793	0.55	chr12:122719872	0.2083	147547	1.787e-23	22.7479	3	0.0509	chr12:122929802	1	0.1482	No
chr12	122686783	122686803	TC	upstream	RP11-324E6.6	dist=322	0.55	8	13	10	10	10	11	11	Quantitative	.	.	Apolipoprotein A	.	147282	1.631e-12	11.79	1.41889e-07	0.000557783	147265	7.513e-10	9.12	chr12:122929802	0.0988	147265	4.984e-16	15.3024	22	0.0148	chr12:122929802	1	0.3742	No
chr10	35230996	35231020	TTAT	upstream;downstream	RP11-324I22.2;RNU6-794P	dist=398;dist=311	1.39	5	12.5	6	6	7.5	8.5	10	Quantitative	.	.	Hair colour (natural, before greying)	.	166216	7.444e-13	12.13	6.81464e-08	0.000254956	165967	0.3714	0.43	chr10:35145680	0.3442	165967	1.799e-14	13.745	101	0.009	chr10:35003432	1	0.0497	No
chr17	80159761	80159815	GGAGAG	intergenic	RP11-334C17.6;CARD14	dist=9963;dist=10197	0.56	5.5	13	9	9	9	10	10	Quantitative	.	.	High light scatter reticulocyte percentage	.	160888	4.739e-14	13.32	5.09585e-09	1.64613e-05	160850	0.02338	1.63	chr17:80138078	0.4713	160850	1.634e-20	19.7867	46	0.0053	chr17:80138078	1	0.2192	No
chr17	80159761	80159815	GGAGAG	intergenic	RP11-334C17.6;CARD14	dist=9963;dist=10197	0.56	5.5	13	9	9	9	10	10	Quantitative	.	.	High light scatter reticulocyte count	.	160887	7.741e-13	12.11	7.06767e-08	0.000266972	160849	0.03317	1.48	chr17:80138078	0.4713	160849	4.221e-19	18.3746	58	0.0039	chr17:80138078	1	0.2048	No
chr17	80159761	80159815	GGAGAG	intergenic	RP11-334C17.6;CARD14	dist=9963;dist=10197	0.56	5.5	13	9	9	9	10	10	Quantitative	.	.	Reticulocyte percentage	.	160962	1.848e-12	11.73	1.59673e-07	0.00064042	160924	0.007304	2.14	chr17:80138078	0.4713	160924	2.73e-18	17.5638	40	0.0076	chr17:80175812	1	0.2138	No
chr17	80159761	80159815	GGAGAG	intergenic	RP11-334C17.6;CARD14	dist=9963;dist=10197	0.56	5.5	13	9	9	9	10	10	Quantitative	.	.	Reticulocyte count	.	160961	3.297e-11	10.48	2.33376e-06	0.0113885	160923	0.01304	1.88	chr17:80138078	0.4713	160923	6.296e-17	16.2009	39	0.0076	chr17:80132516	1	0.2694	No
chr15	78626341	78626385	GT	ncRNA_exonic	RP11-335K5.2	.	2.42	13	32.5	17	19	20.5	22.5	25	Quantitative	.	.	Pack years adult smoking as proportion of life span exposed to smoking	.	49253	6.343e-16	15.2	8.40719e-11	2.17003e-07	49236	0.3589	0.45	chr15:78525587	0.3434	49236	1.258e-24	23.9003	70	0.006	chr15:78520813	1	0.0814	No
chr15	78626341	78626385	GT	ncRNA_exonic	RP11-335K5.2	.	2.42	13	32.5	17	19	20.5	22.5	25	Quantitative	.	.	Pack years of smoking	.	49253	4.316e-15	14.36	5.20013e-10	1.50129e-06	49236	0.5299	0.28	chr15:78525587	0.3434	49236	2.785e-24	23.5552	69	0.0059	chr15:78520813	1	0.0917	No
chr13	50131205	50131241	TG	intergenic	RP11-34F20.7;DLEU1-AS1	dist=2742;dist=389692	0.95	12.5	27	18	18.5	19	19.5	21	Quantitative	.	.	Standing height	.	168166	2.28e-15	14.64	2.8481e-10	7.87889e-07	168104	1.238e-09	8.91	chr13:50535819	0.2161	168104	2.527e-60	59.5974	101	0	chr13:50081853	1	0.9705	No
chr13	50131205	50131241	TG	intergenic	RP11-34F20.7;DLEU1-AS1	dist=2742;dist=389692	0.95	12.5	27	18	18.5	19	19.5	21	Quantitative	.	.	Sitting height	.	168176	1.901e-11	10.72	1.39992e-06	0.00655338	168019	1.222e-06	5.91	chr13:50514411	0.2039	168019	1.693e-40	39.7713	99	0	chr13:50081853	1	0.7334	No
chr16	56121674	56121708	AT	ncRNA_intronic	RP11-355E10.1;RP11-461O7.1	.	1.75	9	43.5	16	17.5	19	20	21.5	Quantitative	.	.	HDL cholesterol	.	148106	7.514e-14	13.12	7.8366e-09	2.60895e-05	148087	3.643e-14	13.44	chr16:56617248	0.1012	148087	6.982e-36	35.156	23	0	chr16:56617248	1	0.9958	No
chr4	144557754	144557780	AT	intergenic	RP11-361D14.2;HHIP-AS1	dist=48753;dist=85444	0.82	10	21.5	11.5	12.5	13	13.5	14	Quantitative	.	.	FEV1/ FVC ratio Z-score	.	132735	2.71e-46	45.57	2.21858e-40	9.25689e-38	132693	0.02095	1.68	chr4:144585304	0.3941	132693	5.809e-66	65.2359	2	0.0935	chr4:144585304	1	0.1865	No
chr4	144588787	144588840	GT	intergenic	RP11-361D14.2;HHIP-AS1	dist=79786;dist=54384	1.19	18	50.5	22.5	23.5	24.5	25	26.5	Quantitative	.	.	FEV1/ FVC ratio Z-score	.	132735	6.785e-43	42.17	4.9205e-37	2.32523e-34	132693	0.009199	2.04	chr4:144585304	0.3941	132693	5.809e-66	65.2359	1	0.2459	chr4:144585304	2	0.16	No
chr4	144587571	144587591	TG	intergenic	RP11-361D14.2;HHIP-AS1	dist=78570;dist=55633	0.79	8	23	9	9.5	10.5	10.5	11.5	Quantitative	.	.	FEV1/ FVC ratio Z-score	.	132735	2.004e-39	38.7	1.27063e-33	6.86223e-31	132693	0.4395	0.36	chr4:144585304	0.3941	132693	5.809e-66	65.2359	40	0.0254	chr4:144585304	1	0.1928	No
chr4	144588787	144588840	GT	intergenic	RP11-361D14.2;HHIP-AS1	dist=79786;dist=54384	1.19	18	50.5	22.5	23.5	24.5	25	26.5	Quantitative	.	.	Peak expiratory flow (PEF)	.	153621	1.951e-12	11.71	1.6777e-07	0.000670603	153426	0.5284	0.28	chr4:144516167	0.4635	153426	5.91e-26	25.2284	101	0.0003	chr4:144580877	1	0.0817	No
chr4	144588787	144588840	GT	intergenic	RP11-361D14.2;HHIP-AS1	dist=79786;dist=54384	1.19	18	50.5	22.5	23.5	24.5	25	26.5	Quantitative	.	.	Forced expiratory volume in 1-second (FEV1), Best measure	.	123142	2.94e-12	11.53	2.45612e-07	0.001015	123114	0.1817	0.74	chr4:144515862	0.4713	123114	1.004e-18	17.9983	68	0.004	chr4:144749719	1	0.3466	No
chr4	144588787	144588840	GT	intergenic	RP11-361D14.2;HHIP-AS1	dist=79786;dist=54384	1.19	18	50.5	22.5	23.5	24.5	25	26.5	Quantitative	.	.	Forced expiratory volume in 1-second (FEV1)	.	153621	5.337e-12	11.27	4.30449e-07	0.00184699	153586	0.4028	0.39	chr4:144515862	0.469	153586	1.774e-21	20.751	101	0.001	chr4:144515862	1	0.0647	No
chr4	144588787	144588840	GT	intergenic	RP11-361D14.2;HHIP-AS1	dist=79786;dist=54384	1.19	18	50.5	22.5	23.5	24.5	25	26.5	Quantitative	.	.	Sitting height	.	168183	1.084e-10	9.96	7.03832e-06	0.0377108	168146	0.008882	2.05	chr4:144628816	0.4264	168146	8.982e-60	59.0466	101	0	chr4:144645712	1	0.2493	No
chr12	48267330	48267440	CCTT	ncRNA_intronic	RP11-370I10.2	.	2.08	19.5	38	25	27	28.5	30	31.5	Quantitative	.	.	Glycated haemoglobin (HbA1c)	.	161220	1.207e-40	39.92	8.05498e-35	4.1349e-32	161164	0.2321	0.63	chr12:48105348	0.4823	161164	5.439e-79	78.2645	23	0	chr12:48118502	1	1	No
chr12	48267330	48267440	CCTT	ncRNA_intronic	RP11-370I10.2	.	2.08	19.5	38	25	27	28.5	30	31.5	Quantitative	.	.	Haemoglobin concentration	.	164013	6.319e-26	25.2	1.99223e-20	2.17003e-17	163954	0.00196	2.71	chr12:48105348	0.4826	163954	1.869e-33	32.7284	18	0.0035	chr12:48118502	1	0.8844	No
chr12	48267330	48267440	CCTT	ncRNA_intronic	RP11-370I10.2	.	2.08	19.5	38	25	27	28.5	30	31.5	Quantitative	.	.	Haematocrit percentage	.	164014	8.066e-26	25.09	2.52446e-20	2.79554e-17	163955	0.002038	2.69	chr12:48105348	0.4826	163955	8.606e-34	33.0652	21	0.0022	chr12:48118502	1	0.9773	No
chr12	48267330	48267440	CCTT	ncRNA_intronic	RP11-370I10.2	.	2.08	19.5	38	25	27	28.5	30	31.5	Quantitative	.	.	Red blood cell (erythrocyte) count	.	164014	2.128e-15	14.67	2.66599e-10	7.35301e-07	163404	0.005939	2.23	chr12:48010056	0.3839	163404	8.934e-19	18.049	23	0.0131	chr12:48038153	1	0.18	No
chr2	218257935	218257971	TTGG	downstream	RP11-378A13.1	dist=569	1.75	5.5	14	7	9.5	9.5	12	12.5	Quantitative	.	.	Platelet count	.	164013	1.485e-15	14.83	1.89715e-10	5.08704e-07	163988	0.471	0.33	chr2:218229211	0.2356	163988	3.998e-29	28.3982	60	0.007	chr2:218229211	1	0.9933	No
chr2	218257935	218257971	TTGG	downstream	RP11-378A13.1	dist=569	1.75	5.5	14	7	9.5	9.5	12	12.5	Quantitative	.	.	Platelet crit	.	163960	8.238e-15	14.08	9.63452e-10	2.86065e-06	163936	0.7828	0.11	chr2:218276735	0.4351	163936	3.877e-16	15.4115	55	0.0127	chr2:218229211	1	0.0591	No
chr2	218257935	218257971	TTGG	downstream	RP11-378A13.1	dist=569	1.75	5.5	14	7	9.5	9.5	12	12.5	Quantitative	.	.	Red blood cell (erythrocyte) distribution width	.	164013	1.902e-14	13.72	2.1356e-09	6.55338e-06	163964	0.6449	0.19	chr2:218282080	0.437	163964	5.073e-16	15.2947	85	0.0084	chr2:218282080	1	0.0549	No
chr2	218257935	218257971	TTGG	downstream	RP11-378A13.1	dist=569	1.75	5.5	14	7	9.5	9.5	12	12.5	Quantitative	.	.	High light scatter reticulocyte percentage	.	160888	4.257e-13	12.37	4.01811e-08	0.000146712	160866	2.503e-12	11.6	chr2:217818431	0.392	160866	2.901e-18	17.5375	10	0.0435	chr2:217829968	1	0.3405	No
chr2	218257935	218257971	TTGG	downstream	RP11-378A13.1	dist=569	1.75	5.5	14	7	9.5	9.5	12	12.5	Quantitative	.	.	Reticulocyte percentage	.	160962	2.361e-12	11.63	2.00265e-07	0.000806242	160933	0.8662	0.06	chr2:218257367	0.4375	160933	4.431e-12	11.3535	7	0.0449	chr2:218329240	1	0.1403	No
chr2	218257935	218257971	TTGG	downstream	RP11-378A13.1	dist=569	1.75	5.5	14	7	9.5	9.5	12	12.5	Quantitative	.	.	High light scatter reticulocyte count	.	160887	1.068e-11	10.97	8.22695e-07	0.00368523	160865	4.229e-11	10.37	chr2:217818431	0.392	160865	5.236e-18	17.281	11	0.0438	chr2:217829968	1	0.2678	No
chr7	123786713	123786753	CTAT	intergenic	RP11-390E23.6;RNU6-11P	dist=35547;dist=3852	0.65	7	14	9.5	10	10.5	11	11.5	Quantitative	.	.	Platelet count	.	164013	7.242e-12	11.14	5.74239e-07	0.00249152	163993	0.04203	1.38	chr7:123777272	0.0798	163993	3.954e-33	32.403	101	0.0003	chr7:123761183	1	0.0894	No
chr7	69369661	69369689	TG	ncRNA_intronic	RP11-3P22.2	.	2.58	10.5	30	13.5	14	14.5	18	21	Quantitative	.	.	Hair/balding pattern	.	75925	5.069e-12	11.3	4.09991e-07	0.00172371	75900	1.577e-13	12.8	chr7:69109874	0.4786	75900	1.096e-67	66.9602	96	0	chr7:69435258	1	0.3377	No
chr12	85356395	85356421	TG	intergenic	RP11-408B11.2;RASSF9	dist=13483;dist=444276	2.27	6.5	18	10.5	11	14.5	15	15	Quantitative	.	.	Hair colour (natural, before greying)	.	166216	1.231e-13	12.91	1.24707e-08	4.23122e-05	166192	0.001008	3	chr12:85715546	0.0466	166192	7.185e-30	29.1436	36	0.0035	chr12:85715546	1	0.2105	No
chr13	42387623	42387677	AC	ncRNA_intronic	RP11-413N19.2	.	1.16	15.5	35	19	20	20.5	21.5	22.5	Quantitative	.	.	Speed of sound through heel	.	89459	6.041e-35	34.22	3.19289e-29	2.07236e-26	89322	0.2739	0.56	chr13:42384997	0.488	89322	2.004e-41	40.6981	4	0.1903	chr13:42391701	1	0.2659	No
chr13	42387623	42387677	AC	ncRNA_intronic	RP11-413N19.2	.	1.16	15.5	35	19	20	20.5	21.5	22.5	Quantitative	.	.	Alkaline phosphatase	.	161050	4.077e-33	32.39	1.94506e-27	1.40109e-24	161018	0.6081	0.22	chr13:42378009	0.4876	161018	7.513e-45	44.1242	23	0	chr13:42612069	1	0.5828	No
chr13	42387623	42387677	AC	ncRNA_intronic	RP11-413N19.2	.	1.16	15.5	35	19	20	20.5	21.5	22.5	Quantitative	.	.	Heel bone mineral density (BMD)	.	89425	1.067e-29	28.97	4.18768e-24	3.68523e-21	89288	0.162	0.79	chr13:42384997	0.488	89288	2.946e-33	32.5308	1	0.3794	chr13:42394913	2	0.1866	No
chr13	42387623	42387677	AC	ncRNA_intronic	RP11-413N19.2	.	1.16	15.5	35	19	20	20.5	21.5	22.5	Quantitative	.	.	Heel quantitative ultrasound index (QUI), direct entry	.	89459	1.369e-29	28.86	5.34238e-24	4.7475e-21	89322	0.1514	0.82	chr13:42384997	0.488	89322	3.957e-33	32.4026	1	0.3752	chr13:42394913	2	0.1853	No
chr13	42387623	42387677	AC	ncRNA_intronic	RP11-413N19.2	.	1.16	15.5	35	19	20	20.5	21.5	22.5	Quantitative	.	.	Heel bone mineral density (BMD) T-score, automated	.	89459	1.369e-29	28.86	5.34238e-24	4.7475e-21	89322	0.1513	0.82	chr13:42384997	0.488	89322	3.972e-33	32.401	1	0.3755	chr13:42394913	2	0.1852	No
chr13	42387623	42387677	AC	ncRNA_intronic	RP11-413N19.2	.	1.16	15.5	35	19	20	20.5	21.5	22.5	Quantitative	.	.	Speed of sound through heel (left)	.	73491	2.249e-26	25.65	7.31236e-21	7.69955e-18	73431	0.7185	0.14	chr13:42377313	0.4821	73431	1.546e-40	39.8108	56	0.0028	chr13:42377313	1	0.621	No
chr13	42387623	42387677	AC	ncRNA_intronic	RP11-413N19.2	.	1.16	15.5	35	19	20	20.5	21.5	22.5	Quantitative	.	.	L1-L4 BMD (bone mineral density)	.	16264	6.718e-23	22.17	1.72745e-17	2.32523e-14	16243	0.7027	0.15	chr13:42384997	0.4877	16243	2.219e-41	40.6538	99	0	chr13:42579733	1	0.3913	No
chr13	42387623	42387677	AC	ncRNA_intronic	RP11-413N19.2	.	1.16	15.5	35	19	20	20.5	21.5	22.5	Quantitative	.	.	Speed of sound through heel (right)	.	73527	7.876e-23	22.1	2.02067e-17	2.7319e-14	73467	0.9376	0.03	chr13:42377313	0.4819	73467	9.086e-38	37.0416	63	0.0025	chr13:42377313	1	0.7032	No
chr13	42387623	42387677	AC	ncRNA_intronic	RP11-413N19.2	.	1.16	15.5	35	19	20	20.5	21.5	22.5	Quantitative	.	.	L1-L4 BMD (bone mineral density) T-score	.	16259	1.159e-22	21.94	2.92109e-17	3.9488e-14	16238	0.6757	0.17	chr13:42384997	0.4877	16238	2.96e-41	40.5287	99	0	chr13:42579733	1	0.3962	No
chr13	42387623	42387677	AC	ncRNA_intronic	RP11-413N19.2	.	1.16	15.5	35	19	20	20.5	21.5	22.5	Quantitative	.	.	Heel quantitative ultrasound index (QUI), direct entry (left)	.	73491	6.683e-22	21.18	1.59416e-16	2.2723e-13	73431	0.8402	0.08	chr13:42377313	0.4821	73431	1.297e-33	32.8871	58	0.0035	chr13:42377313	1	0.5901	No
chr13	42387623	42387677	AC	ncRNA_intronic	RP11-413N19.2	.	1.16	15.5	35	19	20	20.5	21.5	22.5	Quantitative	.	.	Heel bone mineral density (BMD) T-score, automated (left)	.	73491	6.663e-22	21.18	1.5905e-16	2.2723e-13	73431	0.8398	0.08	chr13:42377313	0.4821	73431	1.297e-33	32.8871	58	0.0035	chr13:42377313	1	0.59	No
chr13	42387623	42387677	AC	ncRNA_intronic	RP11-413N19.2	.	1.16	15.5	35	19	20	20.5	21.5	22.5	Quantitative	.	.	Heel bone mineral density (BMD) (left)	.	73457	9.989e-22	21	2.35009e-16	3.43926e-13	73397	0.8681	0.06	chr13:42377313	0.4821	73397	7.961e-34	33.099	63	0.0035	chr13:42377313	1	0.5831	No
chr13	42387623	42387677	AC	ncRNA_intronic	RP11-413N19.2	.	1.16	15.5	35	19	20	20.5	21.5	22.5	Quantitative	.	.	Femur troch BMD (bone mineral density) (left)	.	16951	6.8e-20	19.17	1.35613e-14	2.32523e-11	16947	0.6532	0.18	chr13:42378009	0.4877	16947	4.598e-29	28.3374	64	0.0002	chr13:42579733	1	0.945	No
chr13	42387623	42387677	AC	ncRNA_intronic	RP11-413N19.2	.	1.16	15.5	35	19	20	20.5	21.5	22.5	Quantitative	.	.	Femur troch BMD (bone mineral density) T-score (left)	.	16943	8.817e-20	19.05	1.73418e-14	3.06524e-11	16939	0.8268	0.08	chr13:42378009	0.4876	16939	1.144e-29	28.9416	75	0.0001	chr13:42579733	1	0.9556	No
chr13	42387623	42387677	AC	ncRNA_intronic	RP11-413N19.2	.	1.16	15.5	35	19	20	20.5	21.5	22.5	Quantitative	.	.	Spine BMD (bone mineral density)	.	16926	2.024e-19	18.69	3.87646e-14	7.02207e-11	16903	0.439	0.36	chr13:42384997	0.4868	16903	5.295e-37	36.2761	99	0	chr13:42574410	1	0.4324	No
chr13	42387623	42387677	AC	ncRNA_intronic	RP11-413N19.2	.	1.16	15.5	35	19	20	20.5	21.5	22.5	Quantitative	.	.	Heel bone mineral density (BMD) (right)	.	73485	3.977e-19	18.4	7.41813e-14	1.36919e-10	73425	0.9443	0.02	chr13:42377313	0.4819	73425	5.131e-31	30.2898	56	0.003	chr13:42377313	1	0.661	No
chr13	42387623	42387677	AC	ncRNA_intronic	RP11-413N19.2	.	1.16	15.5	35	19	20	20.5	21.5	22.5	Quantitative	.	.	Femur troch BMD (bone mineral density) T-score (right)	.	16501	6.283e-19	18.2	1.14334e-13	2.17003e-10	16498	0.8187	0.09	chr13:42378009	0.4881	16498	6.308e-30	29.2001	85	0	chr13:42579733	1	0.6266	No
chr13	42387623	42387677	AC	ncRNA_intronic	RP11-413N19.2	.	1.16	15.5	35	19	20	20.5	21.5	22.5	Quantitative	.	.	Trunk BMD (bone mineral density)	.	16926	6.957e-19	18.16	1.26131e-13	2.37939e-10	16903	0.7718	0.11	chr13:42384997	0.4868	16903	5.907e-31	30.2286	80	0	chr13:42579733	1	0.6206	No
chr13	42387623	42387677	AC	ncRNA_intronic	RP11-413N19.2	.	1.16	15.5	35	19	20	20.5	21.5	22.5	Quantitative	.	.	Femur troch BMD (bone mineral density) (right)	.	16507	7.974e-19	18.1	1.43507e-13	2.7319e-10	16504	0.9592	0.02	chr13:42378009	0.4881	16504	4.875e-29	28.312	65	0	chr13:42579733	1	0.5646	No
chr13	42387623	42387677	AC	ncRNA_intronic	RP11-413N19.2	.	1.16	15.5	35	19	20	20.5	21.5	22.5	Quantitative	.	.	Heel bone mineral density (BMD) T-score, automated (right)	.	73527	2.406e-18	17.62	4.11215e-13	8.25021e-10	73467	0.8383	0.08	chr13:42377313	0.4819	73467	3.808e-30	29.4193	65	0.0028	chr13:42377313	1	0.6586	No
chr13	42387623	42387677	AC	ncRNA_intronic	RP11-413N19.2	.	1.16	15.5	35	19	20	20.5	21.5	22.5	Quantitative	.	.	Heel quantitative ultrasound index (QUI), direct entry (right)	.	73527	2.418e-18	17.62	4.1306e-13	8.25021e-10	73467	0.8377	0.08	chr13:42377313	0.4819	73467	3.822e-30	29.4177	65	0.0028	chr13:42377313	1	0.6585	No
chr13	42387623	42387677	AC	ncRNA_intronic	RP11-413N19.2	.	1.16	15.5	35	19	20	20.5	21.5	22.5	Quantitative	.	.	Spine BMC (bone mineral content)	.	16926	8.038e-17	16.09	1.1798e-11	2.79554e-08	16922	0.491	0.31	chr13:42378009	0.4872	16922	9.663e-31	30.0149	100	0	chr13:42579733	1	0.457	No
chr13	42387623	42387677	AC	ncRNA_intronic	RP11-413N19.2	.	1.16	15.5	35	19	20	20.5	21.5	22.5	Quantitative	.	.	Heel Broadband ultrasound attenuation, direct entry	.	89453	1.596e-16	15.8	2.25757e-11	5.45086e-08	89397	8.56e-05	4.07	chr13:42382327	0.292	89397	9.924e-19	18.0033	1	0.6842	chr13:42382327	2	0.0717	No
chr13	42387623	42387677	AC	ncRNA_intronic	RP11-413N19.2	.	1.16	15.5	35	19	20	20.5	21.5	22.5	Quantitative	.	.	Pelvis BMD (bone mineral density)	.	16926	1.765e-16	15.75	2.48331e-11	6.11597e-08	16903	0.899	0.05	chr13:42384997	0.4868	16903	8.022e-23	22.0957	28	0.0002	chr13:42476322	1	0.5845	No
chr13	42387623	42387677	AC	ncRNA_intronic	RP11-413N19.2	.	1.16	15.5	35	19	20	20.5	21.5	22.5	Quantitative	.	.	L1-L4 BMC (bone mineral content)	.	16264	4.742e-16	15.32	6.38385e-11	1.64613e-07	16261	0.6676	0.18	chr13:42378009	0.488	16261	1.59e-25	24.7986	97	0	chr13:42574410	1	0.5254	No
chr13	42387623	42387677	AC	ncRNA_intronic	RP11-413N19.2	.	1.16	15.5	35	19	20	20.5	21.5	22.5	Quantitative	.	.	Trunk BMC (bone mineral content)	.	16926	7.555e-16	15.12	9.94444e-11	2.60895e-07	16922	0.5821	0.24	chr13:42378009	0.4872	16922	4.83e-28	27.3161	99	0	chr13:42579733	1	0.6827	No
chr13	42439709	42439752	TG	ncRNA_intronic	RP11-413N19.2	.	1.84	15.5	51	22	25.5	26.5	27.5	28.5	Quantitative	.	.	Speed of sound through heel	.	89459	1.106e-13	12.96	1.1271e-08	3.77108e-05	89322	0.2221	0.65	chr13:42384997	0.488	89322	2.004e-41	40.6981	54	0.0023	chr13:42391701	1	0.2885	No
chr13	42387623	42387677	AC	ncRNA_intronic	RP11-413N19.2	.	1.16	15.5	35	19	20	20.5	21.5	22.5	Quantitative	.	.	Total BMD (bone mineral density)	.	16926	1.905e-13	12.72	1.8799e-08	6.55338e-05	16903	0.8587	0.07	chr13:42384997	0.4868	16903	3.048e-20	19.516	93	0.0002	chr13:42476322	1	0.4959	No
chr13	42387623	42387677	AC	ncRNA_intronic	RP11-413N19.2	.	1.16	15.5	35	19	20	20.5	21.5	22.5	Quantitative	.	.	Ribs BMD (bone mineral density)	.	16926	3.195e-13	12.5	3.0579e-08	0.000108759	16903	0.5347	0.27	chr13:42384997	0.4868	16903	3.6e-25	24.4437	99	0.0001	chr13:42579733	1	0.8432	No
chr13	42387623	42387677	AC	ncRNA_intronic	RP11-413N19.2	.	1.16	15.5	35	19	20	20.5	21.5	22.5	Quantitative	.	.	Pelvis BMC (bone mineral content)	.	16926	3.162e-13	12.5	3.0297e-08	0.000108759	16903	0.8305	0.08	chr13:42384997	0.4868	16903	1.116e-17	16.9523	24	0.0016	chr13:42579733	1	0.3233	No
chr13	42387623	42387677	AC	ncRNA_intronic	RP11-413N19.2	.	1.16	15.5	35	19	20	20.5	21.5	22.5	Quantitative	.	.	Total BMD (bone mineral density) T-score	.	16921	3.512e-13	12.45	3.34822e-08	0.00012203	16898	0.7756	0.11	chr13:42384997	0.4868	16898	3.43e-20	19.4647	97	0.0001	chr13:42476322	1	0.3371	No
chr13	42387623	42387677	AC	ncRNA_intronic	RP11-413N19.2	.	1.16	15.5	35	19	20	20.5	21.5	22.5	Quantitative	.	.	Legs BMD (bone mineral density)	.	16926	4.537e-13	12.34	4.26613e-08	0.000157205	16903	0.794	0.1	chr13:42384997	0.4868	16903	2.742e-21	20.5619	98	0.0011	chr13:42371125	1	0.1348	No
chr13	42387623	42387677	AC	ncRNA_intronic	RP11-413N19.2	.	1.16	15.5	35	19	20	20.5	21.5	22.5	Quantitative	.	.	Femur total BMD (bone mineral density) T-score (left)	.	16918	3.96e-12	11.4	3.24812e-07	0.00136919	16914	0.7661	0.12	chr13:42378009	0.4879	16914	4.116e-19	18.3855	101	0.0003	chr13:42579733	1	0.5976	No
chr13	42387623	42387677	AC	ncRNA_intronic	RP11-413N19.2	.	1.16	15.5	35	19	20	20.5	21.5	22.5	Quantitative	.	.	Femur total BMD (bone mineral density) (left)	.	16923	3.955e-12	11.4	3.24479e-07	0.00136919	16919	0.8944	0.05	chr13:42378009	0.4879	16919	3.54e-19	18.451	100	0.0003	chr13:42579733	1	0.6095	No
chr13	42387623	42387677	AC	ncRNA_intronic	RP11-413N19.2	.	1.16	15.5	35	19	20	20.5	21.5	22.5	Quantitative	.	.	Femur total BMD (bone mineral density) T-score (right)	.	16473	4.946e-12	11.31	4.01083e-07	0.00168448	16470	0.6369	0.2	chr13:42378009	0.4883	16470	9.509e-20	19.0219	95	0.0001	chr13:42579733	1	0.6631	No
chr13	42387623	42387677	AC	ncRNA_intronic	RP11-413N19.2	.	1.16	15.5	35	19	20	20.5	21.5	22.5	Quantitative	.	.	Femur total BMD (bone mineral density) (right)	.	16478	5.596e-12	11.25	4.5028e-07	0.00193404	16475	0.6975	0.16	chr13:42378009	0.4883	16475	7.219e-20	19.1415	95	0.0001	chr13:42579733	1	0.6581	No
chr13	42387623	42387677	AC	ncRNA_intronic	RP11-413N19.2	.	1.16	15.5	35	19	20	20.5	21.5	22.5	Quantitative	.	.	Heel broadband ultrasound attenuation (left)	.	73490	9.626e-12	11.02	7.47886e-07	0.00328447	73430	0.9524	0.02	chr13:42377313	0.4821	73430	5.312e-19	18.2747	69	0.0035	chr13:42377313	1	0.4451	No
chr13	42439709	42439752	TG	ncRNA_intronic	RP11-413N19.2	.	1.84	15.5	51	22	25.5	26.5	27.5	28.5	Quantitative	.	.	Heel quantitative ultrasound index (QUI), direct entry	.	89459	1.374e-11	10.86	1.0379e-06	0.0047475	89322	0.2338	0.63	chr13:42384997	0.488	89322	3.957e-33	32.4026	62	0.0019	chr13:42394913	1	0.2646	No
chr13	42439709	42439752	TG	ncRNA_intronic	RP11-413N19.2	.	1.84	15.5	51	22	25.5	26.5	27.5	28.5	Quantitative	.	.	Heel bone mineral density (BMD) T-score, automated	.	89459	1.374e-11	10.86	1.0379e-06	0.0047475	89322	0.2337	0.63	chr13:42384997	0.488	89322	3.972e-33	32.401	62	0.0019	chr13:42394913	1	0.2646	No
chr13	42439709	42439752	TG	ncRNA_intronic	RP11-413N19.2	.	1.84	15.5	51	22	25.5	26.5	27.5	28.5	Quantitative	.	.	Heel bone mineral density (BMD)	.	89425	1.443e-11	10.84	1.08548e-06	0.00497125	89288	0.2584	0.59	chr13:42384997	0.488	89288	2.946e-33	32.5308	62	0.0017	chr13:42394913	1	0.2648	No
chr13	42387623	42387677	AC	ncRNA_intronic	RP11-413N19.2	.	1.16	15.5	35	19	20	20.5	21.5	22.5	Quantitative	.	.	Total BMC (bone mineral content)	.	16926	6.667e-11	10.18	4.4824e-06	0.022723	16917	0.971	0.01	chr13:42377313	0.4833	16917	2.821e-16	15.5496	72	0.0024	chr13:42476322	1	0.3015	No
chr8	129741915	129741937	AT	intergenic	RP11-419K12.1;GSDMC	dist=58236;dist=6259	2.35	5	31	9	10	11	13.5	16.5	Quantitative	.	.	Sitting height	.	168183	4.21e-19	18.38	7.83569e-14	1.43372e-10	168146	0.3811	0.42	chr8:129706613	0.2021	168146	9.257e-34	33.0335	99	0.0011	chr8:129706613	1	0.1204	No
chr8	129726993	129727025	AC	intergenic	RP11-419K12.1;GSDMC	dist=43314;dist=21171	1.34	12.5	44.5	18	18.5	20	20.5	22	Quantitative	.	.	Standing height	.	168173	4.441e-18	17.35	7.39134e-13	1.53626e-09	168123	5.027e-06	5.3	chr8:129716115	0.202	168123	1.897e-32	31.7219	16	0.0427	chr8:129703264	1	0.1253	No
chr8	129741915	129741937	AT	intergenic	RP11-419K12.1;GSDMC	dist=58236;dist=6259	2.35	5	31	9	10	11	13.5	16.5	Quantitative	.	.	Standing height	.	168173	7.233e-14	13.14	7.5781e-09	2.49152e-05	168123	0.0003132	3.5	chr8:129716115	0.202	168123	1.897e-32	31.7219	101	0.0001	chr8:129703264	1	0.1309	No
chr8	129726993	129727025	AC	intergenic	RP11-419K12.1;GSDMC	dist=43314;dist=21171	1.34	12.5	44.5	18	18.5	20	20.5	22	Quantitative	.	.	Seated height	.	168183	1.946e-12	11.71	1.67424e-07	0.000670603	168157	0.0009527	3.02	chr8:129706466	0.2324	168157	1.942e-24	23.7118	43	0.0156	chr8:129715608	1	0.089	No
chr8	129741915	129741937	AT	intergenic	RP11-419K12.1;GSDMC	dist=58236;dist=6259	2.35	5	31	9	10	11	13.5	16.5	Quantitative	.	.	Seated height	.	168183	3.001e-12	11.52	2.50342e-07	0.00103864	168157	0.003669	2.44	chr8:129706466	0.2324	168157	1.942e-24	23.7118	99	0.0007	chr8:129715608	1	0.0904	No
chr5	126761916	126761952	AATA	ncRNA_intronic	RP11-434D11.4	.	0.93	7	14	9	9.5	10	11	12	Quantitative	.	.	Basophill percentage	.	163748	2.952e-14	13.53	3.26013e-09	1.015e-05	163651	0.9583	0.02	chr5:126755736	0.2271	163651	3.551e-18	17.4496	43	0.0067	chr5:126793276	1	0.0785	No
chr15	62549475	62549519	CCAT	intergenic	RP11-435J9.2;TLN2	dist=160600;dist=11846	1.24	8.5	18.5	11	11	12	13	14.5	Quantitative	.	.	Immature reticulocyte fraction	.	160887	1.123e-10	9.95	7.27227e-06	0.0385891	160824	0.9605	0.02	chr15:62512289	0.4083	160824	1.334e-19	18.8748	52	0.0097	chr15:62507711	1	0.1255	No
chr6	97880753	97880791	AT	ncRNA_intronic	RP11-436D23.1	.	4.6	4.5	29	5	7.5	11.5	14	19	Binary	56501	110599	Qualifications	College or University degree	167100	1.597e-14	13.8	1.80853e-09	5.45086e-06	167045	0.0005721	3.24	chr6:98106018	0.4848	167045	1.035e-21	20.9851	64	0.0072	chr6:98106018	1	0.0826	No
chr3	141346782	141346816	TG	ncRNA_intronic	RP11-438D8.2	.	1.79	14	34.5	18	19	20.5	21.5	24	Quantitative	.	.	Standing height	.	168173	2.135e-63	62.67	3.05145e-57	7.35301e-55	168115	0.8794	0.06	chr3:141402972	0.444	168115	6.68e-138	137.175	45	0	chr3:141375927	1	0.2244	No
chr3	141346782	141346816	TG	ncRNA_intronic	RP11-438D8.2	.	1.79	14	34.5	18	19	20.5	21.5	24	Quantitative	.	.	Sitting height	.	168183	7.051e-38	37.15	4.28837e-32	2.43481e-29	168141	0.8875	0.05	chr3:141386728	0.443	168141	9.769e-80	79.0101	70	0.0006	chr3:141402972	1	0.1804	No
chr3	141346782	141346816	TG	ncRNA_intronic	RP11-438D8.2	.	1.79	14	34.5	18	19	20.5	21.5	24	Quantitative	.	.	Forced expiratory volume in 1-second (FEV1), predicted	.	92726	4.176e-32	31.38	1.87494e-26	1.43372e-23	92699	0.8509	0.07	chr3:141402972	0.4417	92699	1.793e-66	65.7464	31	0.0009	chr3:141375927	1	0.1945	No
chr3	141346782	141346816	TG	ncRNA_intronic	RP11-438D8.2	.	1.79	14	34.5	18	19	20.5	21.5	24	Quantitative	.	.	Hair colour (natural, before greying)	.	166216	1.345e-23	22.87	3.62992e-18	4.63944e-15	166180	0.2723	0.56	chr3:141375927	0.4428	166180	2.344e-42	41.63	98	0.0004	chr3:141386728	1	0.0818	No
chr3	141346782	141346816	TG	ncRNA_intronic	RP11-438D8.2	.	1.79	14	34.5	18	19	20.5	21.5	24	Quantitative	.	.	Seated height	.	168183	4.535e-23	22.34	1.18387e-17	1.57205e-14	168125	0.5594	0.25	chr3:141402972	0.444	168125	1.846e-56	55.7338	77	0.0006	chr3:141402972	1	0.1924	No
chr3	141346782	141346816	TG	ncRNA_intronic	RP11-438D8.2	.	1.79	14	34.5	18	19	20.5	21.5	24	Quantitative	.	.	Trunk predicted mass	.	165802	1.13e-21	20.95	2.64944e-16	3.85891e-13	165756	0.8825	0.05	chr3:141381438	0.4433	165756	6.846e-49	48.1646	83	0.0018	chr3:141381438	1	0.1376	No
chr3	141346782	141346816	TG	ncRNA_intronic	RP11-438D8.2	.	1.79	14	34.5	18	19	20.5	21.5	24	Quantitative	.	.	Trunk fat-free mass	.	165814	1.149e-21	20.94	2.68848e-16	3.9488e-13	165768	0.86	0.07	chr3:141381438	0.4433	165768	4.79e-49	48.3197	83	0.0017	chr3:141381438	1	0.1347	No
chr3	141346782	141346816	TG	ncRNA_intronic	RP11-438D8.2	.	1.79	14	34.5	18	19	20.5	21.5	24	Quantitative	.	.	Whole body fat-free mass	.	165900	2.487e-21	20.6	5.66839e-16	8.63903e-13	165860	0.786	0.1	chr3:141386728	0.4431	165860	1.901e-44	43.721	79	0.0031	chr3:141381438	1	0.1278	No
chr3	141346782	141346816	TG	ncRNA_intronic	RP11-438D8.2	.	1.79	14	34.5	18	19	20.5	21.5	24	Quantitative	.	.	Whole body water mass	.	165911	1.207e-20	19.92	2.5974e-15	4.1349e-12	165871	0.7815	0.11	chr3:141386728	0.4431	165871	2.055e-43	42.6872	84	0.0027	chr3:141388112	1	0.1284	No
chr3	141346782	141346816	TG	ncRNA_intronic	RP11-438D8.2	.	1.79	14	34.5	18	19	20.5	21.5	24	Quantitative	.	.	Basal metabolic rate	.	165908	3.538e-20	19.45	7.24109e-15	1.2203e-11	165868	0.6979	0.16	chr3:141386728	0.4431	165868	1.598e-41	40.7964	82	0.0025	chr3:141388112	1	0.1287	No
chr3	141346782	141346816	TG	ncRNA_intronic	RP11-438D8.2	.	1.79	14	34.5	18	19	20.5	21.5	24	Quantitative	.	.	Leg predicted mass (right)	.	165896	1.993e-19	18.7	3.82349e-14	6.86223e-11	165856	0.3508	0.45	chr3:141386728	0.4431	165856	2.016e-35	34.6955	43	0.0094	chr3:141381438	1	0.1227	No
chr3	141346782	141346816	TG	ncRNA_intronic	RP11-438D8.2	.	1.79	14	34.5	18	19	20.5	21.5	24	Quantitative	.	.	Arm fat-free mass (left)	.	165847	3.824e-19	18.42	7.1444e-14	1.30757e-10	165807	0.4052	0.39	chr3:141386728	0.4431	165807	6.828e-36	35.1657	86	0.0028	chr3:141386728	1	0.1129	No
chr3	141346782	141346816	TG	ncRNA_intronic	RP11-438D8.2	.	1.79	14	34.5	18	19	20.5	21.5	24	Quantitative	.	.	Leg fat-free mass (right)	.	165896	4.494e-19	18.35	8.33713e-14	1.53626e-10	165856	0.3787	0.42	chr3:141386728	0.4431	165856	2.98e-35	34.5258	46	0.0085	chr3:141381438	1	0.1224	No
chr3	141346782	141346816	TG	ncRNA_intronic	RP11-438D8.2	.	1.79	14	34.5	18	19	20.5	21.5	24	Quantitative	.	.	Arm predicted mass (left)	.	165844	1.109e-18	17.96	1.96798e-13	3.77108e-10	165804	0.5002	0.3	chr3:141386728	0.4431	165804	3.727e-36	35.4286	86	0.0031	chr3:141388112	1	0.1638	No
chr3	141346782	141346816	TG	ncRNA_intronic	RP11-438D8.2	.	1.79	14	34.5	18	19	20.5	21.5	24	Quantitative	.	.	Leg predicted mass (left)	.	165889	4.992e-18	17.3	8.22459e-13	1.72371e-09	165849	0.4597	0.34	chr3:141386728	0.4431	165849	1.105e-34	33.9566	60	0.0057	chr3:141381438	1	0.1113	No
chr3	141346782	141346816	TG	ncRNA_intronic	RP11-438D8.2	.	1.79	14	34.5	18	19	20.5	21.5	24	Quantitative	.	.	Leg fat-free mass (left)	.	165890	8.174e-18	17.09	1.32132e-12	2.79554e-09	165850	0.4892	0.31	chr3:141386728	0.4431	165850	1.195e-34	33.9226	66	0.0053	chr3:141381438	1	0.1106	No
chr3	141346782	141346816	TG	ncRNA_intronic	RP11-438D8.2	.	1.79	14	34.5	18	19	20.5	21.5	24	Quantitative	.	.	Arm fat-free mass (right)	.	165874	6.536e-17	16.18	9.69297e-12	2.2723e-08	165834	0.6574	0.18	chr3:141386728	0.4431	165834	1.39e-33	32.857	82	0.0034	chr3:141388112	1	0.1271	No
chr3	141346782	141346816	TG	ncRNA_intronic	RP11-438D8.2	.	1.79	14	34.5	18	19	20.5	21.5	24	Quantitative	.	.	Arm predicted mass (right)	.	165872	3.738e-16	15.43	5.08279e-11	1.27781e-07	165832	0.8661	0.06	chr3:141386728	0.4431	165832	8.141e-34	33.0893	79	0.0034	chr3:141388112	1	0.1525	No
chr3	141346782	141346816	TG	ncRNA_intronic	RP11-438D8.2	.	1.79	14	34.5	18	19	20.5	21.5	24	Quantitative	.	.	Weight	.	168052	8.599e-14	13.07	8.89784e-09	2.92729e-05	168010	0.5424	0.27	chr3:141386728	0.4431	168010	1.634e-25	24.7867	95	0.0016	chr3:141388112	1	0.125	No
chr3	141346782	141346816	TG	ncRNA_intronic	RP11-438D8.2	.	1.79	14	34.5	18	19	20.5	21.5	24	Quantitative	.	.	Weight	.	165911	1.758e-13	12.75	1.74337e-08	6.11597e-05	165871	0.506	0.3	chr3:141386728	0.4431	165871	9.373e-25	24.0281	98	0.0013	chr3:141334848	1	0.1449	No
chr3	141346782	141346816	TG	ncRNA_intronic	RP11-438D8.2	.	1.79	14	34.5	18	19	20.5	21.5	24	Quantitative	.	.	Ankle spacing width	.	89459	4.493e-13	12.35	4.22824e-08	0.000153626	89401	0.3258	0.49	chr3:141399186	0.4396	89401	5.869e-24	23.2314	67	0.0049	chr3:141395451	1	0.069	No
chr3	141334385	141334523	TTCC	ncRNA_intronic	RP11-438D8.2	.	1.05	22.5	42.5	33.5	34.5	35	36	36	Quantitative	.	.	Standing height	.	168173	3.801e-12	11.42	3.12742e-07	0.00130757	168115	0.5065	0.3	chr3:141402972	0.444	168115	6.68e-138	137.175	67	0	chr3:141375927	1	0.2244	No
chr3	141346782	141346816	TG	ncRNA_intronic	RP11-438D8.2	.	1.79	14	34.5	18	19	20.5	21.5	24	Quantitative	.	.	Red blood cell (erythrocyte) count	.	164014	1.004e-10	10	6.5449e-06	0.0343926	163993	0.001476	2.83	chr3:141576208	0.3579	163993	1.951e-18	17.7097	89	0.0088	chr3:141576208	1	0.0597	No
chr3	141346782	141346816	TG	ncRNA_intronic	RP11-438D8.2	.	1.79	14	34.5	18	19	20.5	21.5	24	Quantitative	.	.	Mean reticulocyte volume	.	160961	1.212e-10	9.92	7.80002e-06	0.041349	160940	0.003924	2.41	chr3:141576208	0.3577	160940	5.355e-17	16.2712	94	0.0062	chr3:141582059	1	0.0547	No
chr3	141385649	141385679	GT	intergenic	RP11-438D8.2;ZBTB38	dist=18512;dist=2133	0.61	9.5	19.5	14	14	14.5	15	15.5	Quantitative	.	.	Standing height	.	168173	1.215e-31	30.92	5.32273e-26	4.1349e-23	168115	0.01448	1.84	chr3:141402972	0.444	168115	6.68e-138	137.175	101	0	chr3:141375927	1	0.2244	No
chr3	141385649	141385679	GT	intergenic	RP11-438D8.2;ZBTB38	dist=18512;dist=2133	0.61	9.5	19.5	14	14	14.5	15	15.5	Quantitative	.	.	Sitting height	.	168183	6.061e-20	19.22	1.21157e-14	2.07236e-11	168141	0.1092	0.96	chr3:141386728	0.443	168141	9.769e-80	79.0101	101	0.0001	chr3:141402972	1	0.1804	No
chr3	141385649	141385679	GT	intergenic	RP11-438D8.2;ZBTB38	dist=18512;dist=2133	0.61	9.5	19.5	14	14	14.5	15	15.5	Quantitative	.	.	Seated height	.	168183	1.249e-13	12.9	1.26381e-08	4.32977e-05	168125	0.1064	0.97	chr3:141402972	0.444	168125	1.846e-56	55.7338	101	0.0003	chr3:141402972	1	0.1924	No
chr3	141385649	141385679	GT	intergenic	RP11-438D8.2;ZBTB38	dist=18512;dist=2133	0.61	9.5	19.5	14	14	14.5	15	15.5	Quantitative	.	.	Ankle spacing width	.	89459	1.203e-12	11.92	1.06961e-07	0.00041349	89401	0.04343	1.36	chr3:141399186	0.4396	89401	5.869e-24	23.2314	27	0.0315	chr3:141395451	1	0.0698	No
chr3	141385649	141385679	GT	intergenic	RP11-438D8.2;ZBTB38	dist=18512;dist=2133	0.61	9.5	19.5	14	14	14.5	15	15.5	Quantitative	.	.	Trunk fat-free mass	.	165814	9.69e-12	11.01	7.51837e-07	0.00336097	165768	0.1037	0.98	chr3:141381438	0.4433	165768	4.79e-49	48.3197	101	0.0005	chr3:141381438	1	0.1347	No
chr3	141385649	141385679	GT	intergenic	RP11-438D8.2;ZBTB38	dist=18512;dist=2133	0.61	9.5	19.5	14	14	14.5	15	15.5	Quantitative	.	.	Forced expiratory volume in 1-second (FEV1), predicted	.	92726	1.009e-11	11	7.79698e-07	0.00343926	92699	0.0004792	3.32	chr3:141402972	0.4417	92699	1.793e-66	65.7464	101	0.0001	chr3:141375927	1	0.1945	No
chr3	141385649	141385679	GT	intergenic	RP11-438D8.2;ZBTB38	dist=18512;dist=2133	0.61	9.5	19.5	14	14	14.5	15	15.5	Quantitative	.	.	Trunk predicted mass	.	165802	1.275e-11	10.89	9.69307e-07	0.00443063	165756	0.09381	1.03	chr3:141381438	0.4433	165756	6.846e-49	48.1646	101	0.0005	chr3:141381438	1	0.1376	No
chr3	141385649	141385679	GT	intergenic	RP11-438D8.2;ZBTB38	dist=18512;dist=2133	0.61	9.5	19.5	14	14	14.5	15	15.5	Quantitative	.	.	Whole body fat-free mass	.	165900	2.164e-11	10.66	1.573e-06	0.00752428	165860	0.167	0.78	chr3:141386728	0.4431	165860	1.901e-44	43.721	101	0.0004	chr3:141381438	1	0.1278	No
chr3	141385649	141385679	GT	intergenic	RP11-438D8.2;ZBTB38	dist=18512;dist=2133	0.61	9.5	19.5	14	14	14.5	15	15.5	Quantitative	.	.	Whole body water mass	.	165911	2.518e-11	10.6	1.80923e-06	0.00863903	165871	0.1997	0.7	chr3:141386728	0.4431	165871	2.055e-43	42.6872	101	0.0005	chr3:141388112	1	0.1284	No
chr3	141385649	141385679	GT	intergenic	RP11-438D8.2;ZBTB38	dist=18512;dist=2133	0.61	9.5	19.5	14	14	14.5	15	15.5	Quantitative	.	.	Basal metabolic rate	.	165908	4.538e-11	10.34	3.14153e-06	0.0157205	165868	0.2206	0.66	chr3:141386728	0.4431	165868	1.598e-41	40.7964	101	0.0004	chr3:141388112	1	0.1287	No
chr3	141385649	141385679	GT	intergenic	RP11-438D8.2;ZBTB38	dist=18512;dist=2133	0.61	9.5	19.5	14	14	14.5	15	15.5	Quantitative	.	.	Hair colour (natural, before greying)	.	166216	7.229e-11	10.14	4.82431e-06	0.0249152	166180	0.1028	0.99	chr3:141375927	0.4428	166180	2.344e-42	41.63	99	0.0002	chr3:141386728	1	0.0818	No
chr3	141385649	141385679	GT	intergenic	RP11-438D8.2;ZBTB38	dist=18512;dist=2133	0.61	9.5	19.5	14	14	14.5	15	15.5	Quantitative	.	.	Leg predicted mass (left)	.	165889	9.104e-11	10.04	5.97677e-06	0.0313664	165849	0.5949	0.23	chr3:141386728	0.4431	165849	1.105e-34	33.9566	101	0.0005	chr3:141381438	1	0.1113	No
chr3	141385649	141385679	GT	intergenic	RP11-438D8.2;ZBTB38	dist=18512;dist=2133	0.61	9.5	19.5	14	14	14.5	15	15.5	Quantitative	.	.	Leg fat-free mass (left)	.	165890	1.094e-10	9.96	7.1019e-06	0.0377108	165850	0.555	0.26	chr3:141386728	0.4431	165850	1.195e-34	33.9226	101	0.0004	chr3:141381438	1	0.1106	No
chr10	99512325	99512373	TG	intergenic	RP11-441O15.3;LINC01475	dist=74208;dist=13977	3.57	11.5	32	13	15	18.5	20.5	24.5	Quantitative	.	.	Monocyte count	.	163747	6.066e-21	20.22	1.34764e-15	2.07236e-12	163706	0.009561	2.02	chr10:99532633	0.3731	163706	2.101e-26	25.6776	88	0.0032	chr10:99564679	1	0.1906	No
chr10	99512325	99512373	TG	intergenic	RP11-441O15.3;LINC01475	dist=74208;dist=13977	3.57	11.5	32	13	15	18.5	20.5	24.5	Quantitative	.	.	Monocyte percentage	.	163748	1.813e-14	13.74	2.039e-09	6.25843e-06	163707	0.07748	1.11	chr10:99532633	0.3731	163707	1.021e-20	19.991	96	0.0028	chr10:99564679	1	0.1467	No
chr10	99512325	99512373	TG	intergenic	RP11-441O15.3;LINC01475	dist=74208;dist=13977	3.57	11.5	32	13	15	18.5	20.5	24.5	Quantitative	.	.	Mean corpuscular volume	.	164013	7.227e-14	13.14	7.57412e-09	2.49152e-05	163976	0.002942	2.53	chr10:99541336	0.2581	163976	8.849e-18	17.0531	34	0.0145	chr10:99541336	1	0.1673	No
chr10	99512325	99512373	TG	intergenic	RP11-441O15.3;LINC01475	dist=74208;dist=13977	3.57	11.5	32	13	15	18.5	20.5	24.5	Quantitative	.	.	Platelet crit	.	163960	1.86e-12	11.73	1.60669e-07	0.00064042	162198	0.0001902	3.72	chr10:99529104	0.2597	162198	1.93e-13	12.7144	12	0.0322	chr10:99568094	1	0.1042	No
chr10	99512325	99512373	TG	intergenic	RP11-441O15.3;LINC01475	dist=74208;dist=13977	3.57	11.5	32	13	15	18.5	20.5	24.5	Quantitative	.	.	Mean corpuscular haemoglobin	.	164013	2.235e-12	11.65	1.90189e-07	0.000769955	163976	0.001225	2.91	chr10:99541336	0.2582	163976	1.437e-14	13.8425	12	0.0396	chr10:99541336	1	0.1342	No
chr12	24563495	24563533	CA	upstream	RP11-444D3.1	dist=905	1.6	7.5	43.5	14.5	16	16	17.5	19.5	Quantitative	.	.	Pulse rate, automated reading	.	160365	6.889e-13	12.16	6.33022e-08	0.000237939	160333	0.7979	0.1	chr12:24605546	0.1516	160333	1.221e-37	36.9133	54	0.0036	chr12:24605546	1	0.2743	No
chr7	100520759	100520796	AG	downstream	RP11-44M6.1	dist=833	1.39	9.5	52	16.5	18	18.5	19.5	21	Quantitative	.	.	Platelet distribution width	.	163960	7.607e-27	26.12	2.5607e-21	2.60895e-18	163879	0.01351	1.87	chr7:100476397	0.1947	163879	6.942e-65	64.1585	85	0.0005	chr7:100429157	1	0.0407	No
chr11	78398021	78398042	AC	ncRNA_intronic	RP11-452H21.1	.	2.1	9	22	11	11	11	15	15	Quantitative	.	.	Hair colour (natural, before greying)	.	166216	6.528e-34	33.19	3.293e-28	2.22057e-25	166179	0.625	0.2	chr11:78422406	0.1721	166179	7.592e-39	38.1196	90	0.005	chr11:78420362	1	0.1704	No
chr11	78370725	78370745	TG	ncRNA_intronic	RP11-452H21.1	.	1.6	5.5	25	10	10	10	13	13.5	Quantitative	.	.	Hair colour (natural, before greying)	.	166216	8.729e-34	33.06	4.35841e-28	2.99547e-25	166179	0.3913	0.41	chr11:78422406	0.1721	166179	7.592e-39	38.1196	48	0.0079	chr11:78420362	1	0.1702	No
chr11	78370725	78370745	TG	ncRNA_intronic	RP11-452H21.1	.	1.6	5.5	25	10	10	10	13	13.5	Quantitative	.	.	Impedance of arm (right)	.	165892	1.533e-11	10.81	1.1479e-06	0.00532679	165664	0.7994	0.1	chr11:78213824	0.1632	165664	2.598e-13	12.5854	72	0.0112	chr11:78403931	1	0.062	No
chr11	78370725	78370745	TG	ncRNA_intronic	RP11-452H21.1	.	1.6	5.5	25	10	10	10	13	13.5	Quantitative	.	.	Impedance of arm (left)	.	165901	1.747e-11	10.76	1.29541e-06	0.00597675	165673	0.3429	0.46	chr11:78213824	0.1632	165673	1.579e-12	11.8016	30	0.0165	chr11:78414200	1	0.036	No
chr11	78398021	78398042	AC	ncRNA_intronic	RP11-452H21.1	.	2.1	9	22	11	11	11	15	15	Quantitative	.	.	Impedance of arm (right)	.	165892	2.426e-11	10.62	1.74862e-06	0.00825021	165664	0.889	0.05	chr11:78213824	0.1632	165664	2.598e-13	12.5854	84	0.0103	chr11:78403931	1	0.062	No
chr11	78398021	78398042	AC	ncRNA_intronic	RP11-452H21.1	.	2.1	9	22	11	11	11	15	15	Quantitative	.	.	Impedance of arm (left)	.	165901	5.656e-11	10.25	3.84937e-06	0.0193404	165673	0.5935	0.23	chr11:78213824	0.1632	165673	1.579e-12	11.8016	98	0.009	chr11:78414200	1	0.0362	No
chr6	26927320	26927346	AC	intergenic	RP11-457M11.5;LINC00240	dist=239356;dist=29646	2.02	6.5	47.5	13	13.5	14	14.5	18.5	Quantitative	.	.	Mean corpuscular haemoglobin	.	164013	5.787e-13	12.24	5.36068e-08	0.000197909	162722	8.299e-08	7.08	chr6:26668050	0.0913	162722	1.19e-163	162.924	37	0	chr6:26668050	1	0.9847	No
chr6	26927320	26927346	AC	intergenic	RP11-457M11.5;LINC00240	dist=239356;dist=29646	2.02	6.5	47.5	13	13.5	14	14.5	18.5	Quantitative	.	.	Standing height	.	168173	2.492e-11	10.6	1.79205e-06	0.00863903	162956	0.8093	0.09	chr6:27213922	0.1138	162956	1.132e-17	16.9462	100	0.0041	chr6:26670263	1	0.0494	No
chr12	31760903	31760939	GAAG	intergenic	RP11-467L13.7;H3F3C	dist=29699;dist=30246	2.09	6.5	19.5	9.5	11	12.5	14	15.5	Quantitative	.	.	IGF-1	.	160217	1.168e-20	19.93	2.51822e-15	4.04078e-12	160154	0.1809	0.74	chr12:31844701	0.2652	160154	6.429e-49	48.1919	101	0	chr12:31844701	1	0.9079	No
chr4	68908785	68908817	TG	intergenic	RP11-468N14.13;UGT2A3	dist=1802;dist=19646	0.51	12.5	20.5	15.5	16	16.5	17	17	Quantitative	.	.	Vitamin D	.	154085	4.523e-12	11.34	3.68961e-07	0.00157205	147963	0.06174	1.21	chr4:69107922	0.4302	147963	5.149e-19	18.2883	1	0.0291	chr4:69130892	2	0.0277	No
chr2	68253596	68253637	GT	ncRNA_exonic	RP11-474G23.3	.	1.22	18.5	47	21	22.5	23	24.5	25	Binary	7209	128774	Operation code	varicose vein surgery	135983	1.881e-20	19.73	3.96572e-15	6.4042e-12	135930	0.6509	0.19	chr2:68166012	0.3414	135930	6.95e-28	27.158	94	0.0034	chr2:68127832	1	0.0432	No
chr12	46389434	46389464	AC	ncRNA_exonic	RP11-474P2.6	.	0.72	10	17.5	12.5	13	13.5	14	15	Quantitative	.	.	Whole body fat-free mass	.	165900	1.207e-13	12.92	1.22493e-08	4.1349e-05	165829	0.003433	2.46	chr12:46279650	0.3219	165829	6.479e-12	11.1885	2	0.0563	chr12:46279650	1	0.3271	No
chr12	46389434	46389464	AC	ncRNA_exonic	RP11-474P2.6	.	0.72	10	17.5	12.5	13	13.5	14	15	Quantitative	.	.	Trunk fat-free mass	.	165814	1.217e-13	12.91	1.23362e-08	4.23122e-05	165743	0.001044	2.98	chr12:46279650	0.3218	165743	1.497e-11	10.8248	2	0.076	chr12:46279650	1	0.3056	No
chr12	46389434	46389464	AC	ncRNA_exonic	RP11-474P2.6	.	0.72	10	17.5	12.5	13	13.5	14	15	Quantitative	.	.	Trunk predicted mass	.	165802	1.902e-13	12.72	1.87802e-08	6.55338e-05	165731	0.00121	2.92	chr12:46279650	0.3219	165731	1.919e-11	10.7169	2	0.0671	chr12:46279650	1	0.3259	No
chr12	46389434	46389464	AC	ncRNA_exonic	RP11-474P2.6	.	0.72	10	17.5	12.5	13	13.5	14	15	Quantitative	.	.	Sitting height	.	168183	2.686e-13	12.57	2.59609e-08	9.25689e-05	168126	0.07556	1.12	chr12:46347620	0.3921	168126	2.302e-16	15.6379	10	0.0272	chr12:46365234	1	0.0351	No
chr12	46389434	46389464	AC	ncRNA_exonic	RP11-474P2.6	.	0.72	10	17.5	12.5	13	13.5	14	15	Quantitative	.	.	Whole body water mass	.	165911	4.262e-13	12.37	4.02078e-08	0.000146712	165840	0.003822	2.42	chr12:46279650	0.3219	165840	2.481e-11	10.6054	2	0.0616	chr12:46279650	1	0.2554	No
chr12	46389434	46389464	AC	ncRNA_exonic	RP11-474P2.6	.	0.72	10	17.5	12.5	13	13.5	14	15	Quantitative	.	.	Leg fat-free mass (right)	.	165896	9.961e-13	12	8.9657e-08	0.000343926	165825	0.01314	1.88	chr12:46279650	0.3219	165825	1.642e-11	10.7846	2	0.0235	chr12:46279650	1	0.1668	No
chr12	46389434	46389464	AC	ncRNA_exonic	RP11-474P2.6	.	0.72	10	17.5	12.5	13	13.5	14	15	Quantitative	.	.	Leg predicted mass (right)	.	165896	1.041e-12	11.98	9.35511e-08	0.000360135	165825	0.01053	1.98	chr12:46279650	0.3219	165825	2.22e-11	10.6536	2	0.0215	chr12:46279650	1	0.1518	No
chr12	46389434	46389464	AC	ncRNA_exonic	RP11-474P2.6	.	0.72	10	17.5	12.5	13	13.5	14	15	Quantitative	.	.	Seated height	.	168183	5.194e-12	11.28	4.1931e-07	0.00180495	168158	0.01908	1.72	chr12:46361329	0.3918	168158	1.171e-12	11.9314	1	0.0343	chr12:46331704	2	0.0287	No
chr12	46389434	46389464	AC	ncRNA_exonic	RP11-474P2.6	.	0.72	10	17.5	12.5	13	13.5	14	15	Quantitative	.	.	Basal metabolic rate	.	165908	2.872e-11	10.54	2.04814e-06	0.00991894	165837	0.01376	1.86	chr12:46279650	0.3219	165837	2.468e-10	9.6076	2	0.0419	chr12:46279650	1	0.2514	No
chr12	46389434	46389464	AC	ncRNA_exonic	RP11-474P2.6	.	0.72	10	17.5	12.5	13	13.5	14	15	Quantitative	.	.	Impedance of leg (right)	.	165906	4.593e-11	10.34	3.17384e-06	0.0157205	165835	0.01525	1.82	chr12:46279650	0.3219	165835	5.066e-10	9.2953	1	0.0393	chr12:46279650	2	0.0324	No
chr12	46389434	46389464	AC	ncRNA_exonic	RP11-474P2.6	.	0.72	10	17.5	12.5	13	13.5	14	15	Quantitative	.	.	Leg predicted mass (left)	.	165889	6.051e-11	10.22	4.09715e-06	0.0207236	165818	0.03517	1.45	chr12:46279650	0.3219	165818	2.174e-10	9.6627	2	0.0224	chr12:46279650	1	0.3068	No
chr12	46389434	46389464	AC	ncRNA_exonic	RP11-474P2.6	.	0.72	10	17.5	12.5	13	13.5	14	15	Quantitative	.	.	Leg fat-free mass (left)	.	165890	6.241e-11	10.2	4.21831e-06	0.0217003	165819	0.03428	1.46	chr12:46279650	0.3219	165819	2.467e-10	9.6078	2	0.0224	chr12:46279650	1	0.2935	No
chr12	46389434	46389464	AC	ncRNA_exonic	RP11-474P2.6	.	0.72	10	17.5	12.5	13	13.5	14	15	Quantitative	.	.	Arm predicted mass (right)	.	165872	7.289e-11	10.14	4.86152e-06	0.0249152	165801	0.01523	1.82	chr12:46279650	0.3219	165801	2.342e-10	9.6304	2	0.0535	chr12:46279650	1	0.1945	No
chr15	45487960	45488002	GT	ncRNA_intronic	RP11-519G16.3	.	0.64	14	48.5	19	19.5	19.5	20	20.5	Quantitative	.	.	Creatinine	.	160958	8.882e-22	21.05	2.09973e-16	3.06524e-13	160895	0.8132	0.09	chr15:45349027	0.3723	160895	8.967e-81	80.0474	101	0	chr15:45344386	1	0.0621	No
chr11	12669058	12669100	AG	intergenic	RP11-51B23.3;TEAD1	dist=128091;dist=5491	2.98	10.5	39.5	13.5	17	18.5	22	23	Quantitative	.	.	Standing height	.	168173	1.75e-11	10.76	1.29707e-06	0.00597675	168135	0.2233	0.65	chr11:12642994	0.4894	168135	6.861e-13	12.1636	12	0.0247	chr11:12642994	1	0.0392	No
chr5	158431605	158431637	TG	ncRNA_intronic	RP11-542A14.1	.	1.5	11	44.5	14	16	16	18	18.5	Binary	45823	122369	Vascular/heart problems diagnosed by doctor	High blood pressure	168192	4.591e-11	10.34	3.1731e-06	0.0157205	168150	0.7871	0.1	chr5:158395106	0.3702	168150	3.358e-17	16.4739	101	0.0028	chr5:158395106	1	0.0826	No
chr5	158431605	158431637	TG	ncRNA_intronic	RP11-542A14.1	.	1.5	11	44.5	14	16	16	18	18.5	Quantitative	.	.	Systolic blood pressure, automated reading	.	160363	1.095e-10	9.96	7.10705e-06	0.0377108	160328	0.2373	0.62	chr5:158406009	0.4271	160328	5.14e-14	13.289	101	0.0036	chr5:158406009	1	0.0393	No
chr17	7354528	7354556	GT	ncRNA_intronic	RP11-542C16.1	.	1.07	10.5	25.5	14	15	15.5	16.5	17	Quantitative	.	.	SHBG	.	146805	1.026e-27	26.99	3.58756e-22	3.51937e-19	145817	6.037e-13	12.22	chr17:7628647	0.4418	145817	6.20e-825	824.208	101	0	chr17:7630105	1	0.9999	No
chr4	71879452	71879487	AC	intergenic	RP11-545L5.1;NPFFR2	dist=55472;dist=152317	1.69	11.5	29.5	17	18	19	20	22.5	Quantitative	.	.	Vitamin D	.	154085	3.043e-19	18.52	5.73523e-14	1.03864e-10	154046	0.5013	0.3	chr4:71752606	0.2933	154046	2.07e-526	525.684	101	0	chr4:71749645	1	0.6957	No
chr4	71878702	71878756	TTCC	intergenic	RP11-545L5.1;NPFFR2	dist=54722;dist=153048	1.79	11.5	42	14	15	17	18	20	Quantitative	.	.	Vitamin D	.	154085	2.202e-12	11.66	1.87567e-07	0.000752428	154046	3.218e-06	5.49	chr4:71752606	0.2933	154046	2.07e-526	525.684	101	0	chr4:71749645	1	0.6957	No
chr3	157177026	157177048	TC	ncRNA_intronic	RP11-550I24.2	.	0.56	5	12.5	9	9.5	10	10.5	11	Quantitative	.	.	Standing height	.	168173	1.588e-13	12.8	1.58348e-08	5.45086e-05	168102	0.00817	2.09	chr3:157159654	0.2527	168102	5.525e-16	15.2577	101	0.0033	chr3:157214792	1	0.0362	No
chr1	159430640	159430669	GT	ncRNA_intronic	RP11-550P17.5	.	1.44	13.5	28.5	18.5	20.5	21	22	23.5	Quantitative	.	.	C-reactive protein	.	160713	6.479e-12	11.19	5.16724e-07	0.00222057	160662	1.47e-11	10.83	chr1:159707006	0.3306	160662	1.15e-469	468.939	101	0	chr1:159722747	1	0.3451	No
chr1	198660030	198660068	AT	ncRNA_intronic	RP11-553K8.5	.	4.34	5.5	46.5	6	11.5	13.5	17.5	20	Quantitative	.	.	Eosinophill count	.	163747	1.668e-12	11.78	1.4485e-07	0.000570775	163719	0.0003996	3.4	chr1:198697103	0.1368	163719	1.073e-21	20.9694	57	0.0006	chr1:198697103	1	0.9919	No
chr11	69156591	69156609	GT	ncRNA_intronic	RP11-554A11.8	.	0.98	6	13	8	9	9.5	10.5	11	Quantitative	.	.	Hair colour (natural, before greying)	.	166216	1.306e-81	80.88	2.92801e-75	4.53383e-73	166188	1.385e-24	23.86	chr11:69063896	0.108	166188	3.46e-265	264.461	51	0	chr11:69063896	1	0.8641	No
chr11	69156591	69156609	GT	ncRNA_intronic	RP11-554A11.8	.	0.98	6	13	8	9	9.5	10.5	11	Quantitative	.	.	Skin colour	.	166432	2.461e-22	21.61	6.07757e-17	8.44239e-14	166407	3.789e-06	5.42	chr11:69049973	0.1085	166407	7.04e-91	90.1524	22	0.0022	chr11:69063896	1	0.5348	No
chr11	69156591	69156609	GT	ncRNA_intronic	RP11-554A11.8	.	0.98	6	13	8	9	9.5	10.5	11	Quantitative	.	.	Ease of skin tanning	.	165414	2.318e-11	10.63	1.67676e-06	0.00806242	165386	0.01003	2	chr11:69063896	0.1081	165386	9.498e-62	61.0224	9	0.0048	chr11:69063896	1	0.7409	No
chr11	69184782	69184822	TA	intergenic	RP11-554A11.8;MYEOV	dist=13218;dist=109316	3.41	7.5	43.5	11	13.5	15.5	18.5	22	Quantitative	.	.	Hair colour (natural, before greying)	.	166216	8.312e-69	68.08	1.39764e-62	2.86065e-60	166188	6.738e-18	17.17	chr11:69063896	0.108	166188	3.46e-265	264.461	52	0	chr11:69063896	1	0.8641	No
chr11	69184782	69184822	TA	intergenic	RP11-554A11.8;MYEOV	dist=13218;dist=109316	3.41	7.5	43.5	11	13.5	15.5	18.5	22	Quantitative	.	.	Skin colour	.	166432	5.709e-15	14.24	6.79731e-10	1.97909e-06	166407	0.006232	2.21	chr11:69049973	0.1085	166407	7.04e-91	90.1524	48	0	chr11:69063896	1	0.5347	No
chr12	101966926	101966950	TA	intergenic	RP11-554E23.2;WASHC3	dist=4536;dist=45989	3.37	7	55	9	10.5	13.5	15	19	Quantitative	.	.	Standing height	.	168173	1.955e-11	10.71	1.43506e-06	0.00670603	168124	0.6129	0.21	chr12:101954023	0.4411	168124	1.392e-21	20.8564	99	0.0001	chr12:101945581	1	0.62	No
chr10	52669406	52669450	AT	ncRNA_intronic	RP11-556E13.1	.	1.07	8	43.5	12	12	12.5	13	15	Quantitative	.	.	Speed of sound through heel	.	89459	6.937e-55	54.16	7.57814e-49	2.37939e-46	89437	0.747	0.13	chr10:52674751	0.1076	89437	1.551e-68	67.8094	95	0	chr10:52652733	1	0.9655	No
chr10	52669406	52669450	AT	ncRNA_intronic	RP11-556E13.1	.	1.07	8	43.5	12	12	12.5	13	15	Quantitative	.	.	Heel quantitative ultrasound index (QUI), direct entry	.	89459	1.157e-52	51.94	1.17275e-46	3.9488e-44	89437	0.8658	0.06	chr10:52674751	0.1076	89437	2.615e-65	64.5825	93	0	chr10:52652733	1	0.9806	No
chr10	52669406	52669450	AT	ncRNA_intronic	RP11-556E13.1	.	1.07	8	43.5	12	12	12.5	13	15	Quantitative	.	.	Heel bone mineral density (BMD) T-score, automated	.	89459	1.154e-52	51.94	1.17275e-46	3.9488e-44	89437	0.866	0.06	chr10:52674751	0.1076	89437	2.617e-65	64.5822	93	0	chr10:52652733	1	0.9806	No
chr10	52669406	52669450	AT	ncRNA_intronic	RP11-556E13.1	.	1.07	8	43.5	12	12	12.5	13	15	Quantitative	.	.	Heel bone mineral density (BMD)	.	89425	2.048e-51	50.69	1.99576e-45	7.02207e-43	89403	0.8822	0.05	chr10:52674751	0.1076	89403	7.166e-64	63.1447	95	0	chr10:52652733	1	0.9869	No
chr10	52669406	52669450	AT	ncRNA_intronic	RP11-556E13.1	.	1.07	8	43.5	12	12	12.5	13	15	Quantitative	.	.	Heel Broadband ultrasound attenuation, direct entry	.	89453	2.634e-38	37.58	1.62503e-32	9.04618e-30	89180	0.9596	0.02	chr10:52674585	0.1066	89180	5.028e-48	47.2986	96	0	chr10:52652733	1	0.9834	No
chr10	52669406	52669450	AT	ncRNA_intronic	RP11-556E13.1	.	1.07	8	43.5	12	12	12.5	13	15	Quantitative	.	.	Speed of sound through heel (left)	.	73491	1.106e-37	36.96	6.6558e-32	3.77108e-29	73481	0.593	0.23	chr10:52662116	0.1059	73481	1.282e-52	51.8921	89	0	chr10:52652733	1	0.9544	No
chr10	52669406	52669450	AT	ncRNA_intronic	RP11-556E13.1	.	1.07	8	43.5	12	12	12.5	13	15	Quantitative	.	.	Speed of sound through heel (right)	.	73527	2.307e-36	35.64	1.30156e-30	7.87889e-28	73515	0.3857	0.41	chr10:52675662	0.1073	73515	3.945e-52	51.404	90	0	chr10:52652733	1	0.9999	No
chr10	52669406	52669450	AT	ncRNA_intronic	RP11-556E13.1	.	1.07	8	43.5	12	12	12.5	13	15	Quantitative	.	.	Heel bone mineral density (BMD) (right)	.	73485	6.884e-35	34.16	3.61616e-29	2.37939e-26	73473	0.2987	0.52	chr10:52675662	0.1073	73473	3.744e-50	49.4267	77	0	chr10:52652733	1	0.9999	No
chr10	52669406	52669450	AT	ncRNA_intronic	RP11-556E13.1	.	1.07	8	43.5	12	12	12.5	13	15	Quantitative	.	.	Heel quantitative ultrasound index (QUI), direct entry (right)	.	73527	1.862e-34	33.73	9.61904e-29	6.4042e-26	73515	0.2759	0.56	chr10:52675662	0.1073	73515	2.269e-49	48.6442	76	0	chr10:52652733	1	0.9998	No
chr10	52669406	52669450	AT	ncRNA_intronic	RP11-556E13.1	.	1.07	8	43.5	12	12	12.5	13	15	Quantitative	.	.	Heel bone mineral density (BMD) T-score, automated (right)	.	73527	1.875e-34	33.73	9.67164e-29	6.4042e-26	73515	0.2759	0.56	chr10:52675662	0.1073	73515	2.275e-49	48.643	76	0	chr10:52652733	1	0.9998	No
chr10	52669406	52669450	AT	ncRNA_intronic	RP11-556E13.1	.	1.07	8	43.5	12	12	12.5	13	15	Quantitative	.	.	Heel bone mineral density (BMD) T-score, automated (left)	.	73491	7.831e-34	33.11	3.92719e-28	2.66972e-25	73480	0.3222	0.49	chr10:52664768	0.1063	73480	1.267e-48	47.8972	91	0	chr10:52652721	1	0.3791	No
chr10	52669406	52669450	AT	ncRNA_intronic	RP11-556E13.1	.	1.07	8	43.5	12	12	12.5	13	15	Quantitative	.	.	Heel quantitative ultrasound index (QUI), direct entry (left)	.	73491	7.879e-34	33.1	3.94549e-28	2.7319e-25	73480	0.3223	0.49	chr10:52664768	0.1063	73480	1.277e-48	47.8938	91	0	chr10:52652721	1	0.379	No
chr10	52669406	52669450	AT	ncRNA_intronic	RP11-556E13.1	.	1.07	8	43.5	12	12	12.5	13	15	Quantitative	.	.	Heel bone mineral density (BMD) (left)	.	73457	1.185e-32	31.93	5.5004e-27	4.04078e-24	73446	0.2403	0.62	chr10:52664768	0.1062	73446	1.082e-47	46.9658	91	0	chr10:52652733	1	0.581	No
chr10	52669406	52669450	AT	ncRNA_intronic	RP11-556E13.1	.	1.07	8	43.5	12	12	12.5	13	15	Quantitative	.	.	Heel broadband ultrasound attenuation (right)	.	73522	7.789e-24	23.11	2.12722e-18	2.66972e-15	73510	0.1874	0.73	chr10:52675662	0.1073	73510	1.573e-35	34.8033	91	0	chr10:52652733	1	0.9934	No
chr10	52669406	52669450	AT	ncRNA_intronic	RP11-556E13.1	.	1.07	8	43.5	12	12	12.5	13	15	Quantitative	.	.	Heel broadband ultrasound attenuation (left)	.	73490	6.89e-22	21.16	1.64012e-16	2.37939e-13	73479	0.08048	1.09	chr10:52664768	0.1063	73479	9.382e-34	33.0277	97	0	chr10:52654149	1	0.5146	No
chr4	105087429	105087457	TG	ncRNA_intronic	RP11-556I14.1	.	1.93	11.5	24.5	13	14	14.5	17	19.5	Quantitative	.	.	IGF-1	.	160219	9.474e-11	10.02	6.20068e-06	0.0328447	160181	0.05867	1.23	chr4:105107666	0.3133	160181	9.685e-19	18.0139	62	0.0038	chr4:105104282	1	0.1728	No
chr4	105124090	105124212	TGTGATATGGTATGATATTA	intergenic	RP11-556I14.1;AC004069.2	dist=4090;dist=13068	0.57	3	7	4	4	4	5	5.5	Quantitative	.	.	Standing height	.	168172	1.088e-12	11.96	9.7443e-08	0.000377108	168092	0.0008381	3.08	chr4:105173270	0.4862	168092	2.283e-28	27.6415	47	0.0008	chr4:105173270	1	0.5367	No
chr6	7061296	7061332	TTTA	intergenic	RP11-556O15.1;RREB1	dist=65742;dist=46265	1.56	5	18.5	7.5	8.5	11	11.5	12	Quantitative	.	.	Urate	.	160851	1.16e-12	11.94	1.03486e-07	0.00039488	160827	0.01488	1.83	chr6:7214443	0.2298	160827	7.287e-33	32.1375	54	0.0045	chr6:7214443	1	0.3974	No
chr6	7021660	7021676	AT	intergenic	RP11-556O15.1;RREB1	dist=26106;dist=85921	5.96	4.5	65	11	17.5	23.5	27	30	Quantitative	.	.	Urate	.	160851	9.807e-12	11.01	7.59712e-07	0.00336097	160827	0.3686	0.43	chr6:7214443	0.2298	160827	7.287e-33	32.1375	100	0.0009	chr6:7214443	1	0.3975	No
chr14	100715764	100715905	AC	intergenic	RP11-566J3.2;DLK1	dist=35880;dist=10922	1.12	51	86	68	68	68	69	70	Quantitative	.	.	Platelet crit	.	163960	6.934e-14	13.16	7.30499e-09	2.37939e-05	163909	0.8461	0.07	chr14:100710432	0.2475	163909	1.45e-72	71.8386	100	0	chr14:100704203	1	0.3304	No
chr14	100689770	100689885	TCTT	intergenic	RP11-566J3.2;DLK1	dist=9886;dist=36942	1.74	13.5	41	26.5	28	29	30.5	32	Quantitative	.	.	Platelet crit	.	163960	1.272e-11	10.9	9.67241e-07	0.00432977	163909	0.1824	0.74	chr14:100710432	0.2475	163909	1.45e-72	71.8386	101	0	chr14:100704203	1	0.3304	No
chr8	88327747	88327764	GC	ncRNA_intronic	RP11-586K2.1	.	1.68	2.5	13.5	3.5	3.5	4.5	6	8.5	Quantitative	.	.	Impedance of leg (left)	.	165902	9.399e-16	15.03	1.22588e-10	3.20971e-07	165213	0.9578	0.02	chr8:88365512	0.3153	165213	3.013e-16	15.521	80	0.0064	chr8:88365512	1	0.1142	No
chr8	88327747	88327764	GC	ncRNA_intronic	RP11-586K2.1	.	1.68	2.5	13.5	3.5	3.5	4.5	6	8.5	Quantitative	.	.	Impedance of leg (right)	.	165906	4.445e-14	13.35	4.8038e-09	1.53626e-05	165845	0.2368	0.63	chr8:88324807	0.2596	165845	8.628e-14	13.0641	90	0.0058	chr8:88365512	1	0.109	No
chr8	88327747	88327764	GC	ncRNA_intronic	RP11-586K2.1	.	1.68	2.5	13.5	3.5	3.5	4.5	6	8.5	Quantitative	.	.	Impedance of whole body	.	165901	7.925e-13	12.1	7.22413e-08	0.00027319	165212	0.4443	0.35	chr8:88365512	0.3153	165212	5.497e-15	14.2599	80	0.0048	chr8:88365512	1	0.3606	No
chr11	27716456	27716484	AC	ncRNA_intronic	RP11-587D21.4	.	1.57	7.5	38.5	13.5	15.5	16.5	17.5	18.5	Quantitative	.	.	Body mass index (BMI)	.	165911	1.121e-28	27.95	4.18418e-23	3.85891e-20	165875	1.158e-07	6.94	chr11:27706555	0.3072	165875	3.801e-24	23.4201	9	0.0624	chr11:27624700	1	0.2985	No
chr11	27716456	27716484	AC	ncRNA_intronic	RP11-587D21.4	.	1.57	7.5	38.5	13.5	15.5	16.5	17.5	18.5	Quantitative	.	.	Body mass index (BMI)	.	167998	1.913e-28	27.72	7.04076e-23	6.55338e-20	167961	1.844e-07	6.73	chr11:27706555	0.3072	167961	2.645e-24	23.5776	9	0.0541	chr11:27624700	1	0.3551	No
chr11	27716456	27716484	AC	ncRNA_intronic	RP11-587D21.4	.	1.57	7.5	38.5	13.5	15.5	16.5	17.5	18.5	Quantitative	.	.	Arm fat mass (left)	.	165849	4.778e-25	24.32	1.41778e-19	1.64613e-16	165821	5.238e-06	5.28	chr11:27624700	0.2526	165821	8.564e-23	22.0673	28	0.0289	chr11:27624700	1	0.278	No
chr11	27716456	27716484	AC	ncRNA_intronic	RP11-587D21.4	.	1.57	7.5	38.5	13.5	15.5	16.5	17.5	18.5	Quantitative	.	.	Arm fat mass (right)	.	165874	5.149e-25	24.29	1.52655e-19	1.76386e-16	165846	4.757e-06	5.32	chr11:27624700	0.2526	165846	1.24e-22	21.9066	26	0.0363	chr11:27624700	1	0.3024	No
chr11	27716456	27716484	AC	ncRNA_intronic	RP11-587D21.4	.	1.57	7.5	38.5	13.5	15.5	16.5	17.5	18.5	Quantitative	.	.	Leg fat mass (right)	.	165900	1.503e-24	23.82	4.33244e-19	5.20553e-16	165872	7.921e-06	5.1	chr11:27624700	0.2526	165872	6.472e-22	21.189	2	0.1382	chr11:27624700	1	0.2398	No
chr11	27716456	27716484	AC	ncRNA_intronic	RP11-587D21.4	.	1.57	7.5	38.5	13.5	15.5	16.5	17.5	18.5	Quantitative	.	.	Leg fat mass (left)	.	165894	2.478e-24	23.61	7.04814e-19	8.44239e-16	165858	2.09e-05	4.68	chr11:27706555	0.3072	165858	2.465e-22	21.6082	2	0.1353	chr11:27624700	1	0.1965	No
chr11	27716456	27716484	AC	ncRNA_intronic	RP11-587D21.4	.	1.57	7.5	38.5	13.5	15.5	16.5	17.5	18.5	Quantitative	.	.	Weight	.	165911	3.448e-24	23.46	9.71047e-19	1.19252e-15	165875	1.21e-05	4.92	chr11:27706555	0.3072	165875	2.968e-21	20.5275	2	0.1001	chr11:27624700	1	0.2051	No
chr11	27716456	27716484	AC	ncRNA_intronic	RP11-587D21.4	.	1.57	7.5	38.5	13.5	15.5	16.5	17.5	18.5	Quantitative	.	.	Weight	.	168052	7.546e-24	23.12	2.06579e-18	2.60895e-15	168015	1.141e-05	4.94	chr11:27706555	0.3072	168015	3.434e-21	20.4642	3	0.0805	chr11:27624700	1	0.2491	No
chr11	27716456	27716484	AC	ncRNA_intronic	RP11-587D21.4	.	1.57	7.5	38.5	13.5	15.5	16.5	17.5	18.5	Quantitative	.	.	Whole body fat mass	.	165671	7.67e-24	23.12	2.09639e-18	2.60895e-15	165643	2.56e-05	4.59	chr11:27624700	0.2526	165643	3.985e-22	21.3996	9	0.0596	chr11:27624700	1	0.2484	No
chr11	27717860	27717892	GT	ncRNA_intronic	RP11-587D21.4	.	1.12	8.5	47	15	15.5	16	17.5	19	Quantitative	.	.	Body mass index (BMI)	.	165911	5.342e-23	22.27	1.384e-17	1.84699e-14	165875	0.0001621	3.79	chr11:27706555	0.3072	165875	3.801e-24	23.4201	62	0.0006	chr11:27624700	1	0.3123	No
chr11	27717860	27717892	GT	ncRNA_intronic	RP11-587D21.4	.	1.12	8.5	47	15	15.5	16	17.5	19	Quantitative	.	.	Body mass index (BMI)	.	167998	1.247e-22	21.9	3.13827e-17	4.32977e-14	167961	0.000264	3.58	chr11:27706555	0.3072	167961	2.645e-24	23.5776	63	0.0007	chr11:27624700	1	0.3699	No
chr11	27716456	27716484	AC	ncRNA_intronic	RP11-587D21.4	.	1.57	7.5	38.5	13.5	15.5	16.5	17.5	18.5	Quantitative	.	.	Hip circumference	.	168226	1.284e-21	20.89	2.99618e-16	4.43063e-13	168080	4.441e-05	4.35	chr11:27712873	0.3068	168080	1.61e-19	18.7932	1	0.3245	chr11:27624700	2	0.1627	No
chr11	27716456	27716484	AC	ncRNA_intronic	RP11-587D21.4	.	1.57	7.5	38.5	13.5	15.5	16.5	17.5	18.5	Quantitative	.	.	Waist circumference	.	168242	1.832e-21	20.74	4.21754e-16	6.25843e-13	168220	0.0001963	3.71	chr11:27700731	0.261	168220	1.781e-20	19.7493	11	0.0449	chr11:27624700	1	0.1962	No
chr11	27716456	27716484	AC	ncRNA_intronic	RP11-587D21.4	.	1.57	7.5	38.5	13.5	15.5	16.5	17.5	18.5	Quantitative	.	.	Arm fat percentage (right)	.	165886	2.274e-21	20.64	5.20019e-16	7.87889e-13	165858	0.0001182	3.93	chr11:27624700	0.2526	165858	9.134e-21	20.0393	41	0.0154	chr11:27624700	1	0.3587	No
chr11	27716456	27716484	AC	ncRNA_intronic	RP11-587D21.4	.	1.57	7.5	38.5	13.5	15.5	16.5	17.5	18.5	Quantitative	.	.	Trunk fat mass	.	165832	5.34e-21	20.27	1.19021e-15	1.84699e-12	165804	0.0002092	3.68	chr11:27624700	0.2526	165804	2.26e-20	19.6459	28	0.0298	chr11:27624700	1	0.2599	No
chr11	27716456	27716484	AC	ncRNA_intronic	RP11-587D21.4	.	1.57	7.5	38.5	13.5	15.5	16.5	17.5	18.5	Quantitative	.	.	Arm fat percentage (left)	.	165863	7.086e-21	20.15	1.56211e-15	2.43481e-12	165835	0.000366	3.44	chr11:27624700	0.2526	165835	3.111e-21	20.5071	38	0.0087	chr11:27624700	1	0.4195	No
chr11	27717860	27717892	GT	ncRNA_intronic	RP11-587D21.4	.	1.12	8.5	47	15	15.5	16	17.5	19	Quantitative	.	.	Arm fat mass (left)	.	165849	8.09e-21	20.09	1.76979e-15	2.79554e-12	165821	0.01077	1.97	chr11:27624700	0.2526	165821	8.564e-23	22.0673	45	0.0026	chr11:27624700	1	0.2822	No
chr11	27717860	27717892	GT	ncRNA_intronic	RP11-587D21.4	.	1.12	8.5	47	15	15.5	16	17.5	19	Quantitative	.	.	Leg fat mass (left)	.	165894	1.266e-20	19.9	2.71755e-15	4.32977e-12	165858	0.001865	2.73	chr11:27706555	0.3072	165858	2.465e-22	21.6082	40	0.0092	chr11:27624700	1	0.2142	No
chr11	27717860	27717892	GT	ncRNA_intronic	RP11-587D21.4	.	1.12	8.5	47	15	15.5	16	17.5	19	Quantitative	.	.	Leg fat mass (right)	.	165900	3.269e-20	19.49	6.71458e-15	1.11292e-11	165872	0.01659	1.78	chr11:27624700	0.2526	165872	6.472e-22	21.189	44	0.0039	chr11:27624700	1	0.2647	No
chr11	27717860	27717892	GT	ncRNA_intronic	RP11-587D21.4	.	1.12	8.5	47	15	15.5	16	17.5	19	Quantitative	.	.	Arm fat mass (right)	.	165874	4.768e-20	19.32	9.63773e-15	1.64613e-11	165846	0.02117	1.67	chr11:27624700	0.2526	165846	1.24e-22	21.9066	46	0.0021	chr11:27624700	1	0.3088	No
chr11	27717860	27717892	GT	ncRNA_intronic	RP11-587D21.4	.	1.12	8.5	47	15	15.5	16	17.5	19	Quantitative	.	.	Whole body fat mass	.	165671	1.553e-19	18.81	3.00119e-14	5.32679e-11	165643	0.03405	1.47	chr11:27624700	0.2526	165643	3.985e-22	21.3996	41	0.0051	chr11:27624700	1	0.2564	No
chr11	27716456	27716484	AC	ncRNA_intronic	RP11-587D21.4	.	1.57	7.5	38.5	13.5	15.5	16.5	17.5	18.5	Quantitative	.	.	Body fat percentage	.	165826	2.136e-19	18.67	4.07504e-14	7.35301e-11	165798	0.0009543	3.02	chr11:27624700	0.2526	165798	6.86e-20	19.1637	12	0.0316	chr11:27624700	1	0.332	No
chr11	27717860	27717892	GT	ncRNA_intronic	RP11-587D21.4	.	1.12	8.5	47	15	15.5	16	17.5	19	Quantitative	.	.	Weight	.	165911	2.921e-19	18.53	5.51438e-14	1.015e-10	165875	0.005681	2.25	chr11:27706555	0.3072	165875	2.968e-21	20.5275	56	0.0056	chr11:27624700	1	0.2207	No
chr11	27717860	27717892	GT	ncRNA_intronic	RP11-587D21.4	.	1.12	8.5	47	15	15.5	16	17.5	19	Quantitative	.	.	Weight	.	168052	7.896e-19	18.1	1.42253e-13	2.7319e-10	168015	0.006647	2.18	chr11:27706555	0.3072	168015	3.434e-21	20.4642	55	0.0061	chr11:27624700	1	0.2648	No
chr11	27717860	27717892	GT	ncRNA_intronic	RP11-587D21.4	.	1.12	8.5	47	15	15.5	16	17.5	19	Quantitative	.	.	Arm fat percentage (left)	.	165863	1.052e-18	17.98	1.8707e-13	3.60135e-10	165835	0.01608	1.79	chr11:27624700	0.2526	165835	3.111e-21	20.5071	41	0.0045	chr11:27624700	1	0.4204	No
chr11	27716456	27716484	AC	ncRNA_intronic	RP11-587D21.4	.	1.57	7.5	38.5	13.5	15.5	16.5	17.5	18.5	Quantitative	.	.	Leg predicted mass (left)	.	165889	1.548e-18	17.81	2.71193e-13	5.32679e-10	165746	9.717e-05	4.01	chr11:27712873	0.3069	165746	1.774e-15	14.751	1	0.1205	chr11:27624700	2	0.0933	No
chr11	27716456	27716484	AC	ncRNA_intronic	RP11-587D21.4	.	1.57	7.5	38.5	13.5	15.5	16.5	17.5	18.5	Quantitative	.	.	Leg fat-free mass (left)	.	165890	1.711e-18	17.77	2.97923e-13	5.8407e-10	165747	0.0001193	3.92	chr11:27712873	0.3069	165747	1.54e-15	14.8125	1	0.1198	chr11:27624700	2	0.1017	No
chr11	27716456	27716484	AC	ncRNA_intronic	RP11-587D21.4	.	1.57	7.5	38.5	13.5	15.5	16.5	17.5	18.5	Quantitative	.	.	Basal metabolic rate	.	165908	1.739e-18	17.76	3.02645e-13	5.97675e-10	165765	6.004e-05	4.22	chr11:27712873	0.3069	165765	4.63e-15	14.3344	1	0.2956	chr11:27712873	2	0.0561	No
chr11	27716456	27716484	AC	ncRNA_intronic	RP11-587D21.4	.	1.57	7.5	38.5	13.5	15.5	16.5	17.5	18.5	Quantitative	.	.	Leg fat percentage (right)	.	165901	1.76e-18	17.75	3.05679e-13	6.11597e-10	165873	0.0008176	3.09	chr11:27624700	0.2526	165873	7.469e-18	17.1267	2	0.1563	chr11:27624700	1	0.241	No
chr11	27717860	27717892	GT	ncRNA_intronic	RP11-587D21.4	.	1.12	8.5	47	15	15.5	16	17.5	19	Quantitative	.	.	Waist circumference	.	168242	2.391e-18	17.62	4.08855e-13	8.25021e-10	168220	0.06313	1.2	chr11:27700731	0.261	168220	1.781e-20	19.7493	38	0.0081	chr11:27624700	1	0.1999	No
chr11	27717860	27717892	GT	ncRNA_intronic	RP11-587D21.4	.	1.12	8.5	47	15	15.5	16	17.5	19	Quantitative	.	.	Arm fat percentage (right)	.	165886	3.981e-18	17.4	6.67432e-13	1.36919e-09	165858	0.02077	1.68	chr11:27624700	0.2526	165858	9.134e-21	20.0393	44	0.005	chr11:27624700	1	0.361	No
chr11	27716456	27716484	AC	ncRNA_intronic	RP11-587D21.4	.	1.57	7.5	38.5	13.5	15.5	16.5	17.5	18.5	Quantitative	.	.	Leg fat percentage (left)	.	165894	4.546e-18	17.34	7.54778e-13	1.57205e-09	165814	0.00397	2.4	chr11:27673288	0.2624	165814	1.491e-18	17.8265	5	0.0948	chr11:27624700	1	0.1552	No
chr11	27717860	27717892	GT	ncRNA_intronic	RP11-587D21.4	.	1.12	8.5	47	15	15.5	16	17.5	19	Quantitative	.	.	Trunk fat mass	.	165832	1.517e-17	16.82	2.39909e-12	5.20553e-09	165804	0.05998	1.22	chr11:27624700	0.2526	165804	2.26e-20	19.6459	40	0.0081	chr11:27624700	1	0.2631	No
chr11	27716456	27716484	AC	ncRNA_intronic	RP11-587D21.4	.	1.57	7.5	38.5	13.5	15.5	16.5	17.5	18.5	Quantitative	.	.	Leg predicted mass (right)	.	165896	3.027e-17	16.52	4.64574e-12	1.03864e-08	165753	0.000253	3.6	chr11:27712873	0.3069	165753	5.166e-14	13.2868	1	0.1261	chr11:27624700	2	0.0688	No
chr11	27716456	27716484	AC	ncRNA_intronic	RP11-587D21.4	.	1.57	7.5	38.5	13.5	15.5	16.5	17.5	18.5	Quantitative	.	.	Leg fat-free mass (right)	.	165896	4.683e-17	16.33	7.06405e-12	1.60866e-08	165753	0.0002997	3.52	chr11:27712873	0.3069	165753	6.656e-14	13.1768	1	0.1272	chr11:27624700	2	0.0673	No
chr11	27717860	27717892	GT	ncRNA_intronic	RP11-587D21.4	.	1.12	8.5	47	15	15.5	16	17.5	19	Quantitative	.	.	Body fat percentage	.	165826	8.148e-17	16.09	1.19493e-11	2.79554e-08	165798	0.05791	1.24	chr11:27624700	0.2526	165798	6.86e-20	19.1637	37	0.0135	chr11:27624700	1	0.3353	No
chr11	27717860	27717892	GT	ncRNA_intronic	RP11-587D21.4	.	1.12	8.5	47	15	15.5	16	17.5	19	Quantitative	.	.	Hip circumference	.	168226	9.29e-17	16.03	1.35545e-11	3.20971e-08	168080	0.008143	2.09	chr11:27712873	0.3068	168080	1.61e-19	18.7932	49	0.0093	chr11:27624700	1	0.2272	No
chr11	27717860	27717892	GT	ncRNA_intronic	RP11-587D21.4	.	1.12	8.5	47	15	15.5	16	17.5	19	Quantitative	.	.	Leg fat percentage (left)	.	165894	1.087e-16	15.96	1.57061e-11	3.77108e-08	165814	0.05093	1.29	chr11:27673288	0.2624	165814	1.491e-18	17.8265	11	0.0401	chr11:27624700	1	0.161	No
chr11	27716456	27716484	AC	ncRNA_intronic	RP11-587D21.4	.	1.57	7.5	38.5	13.5	15.5	16.5	17.5	18.5	Quantitative	.	.	Trunk fat percentage	.	165838	1.322e-16	15.88	1.88869e-11	4.53383e-08	165810	0.002533	2.6	chr11:27624700	0.2526	165810	2.546e-17	16.5941	15	0.0237	chr11:27624700	1	0.2502	No
chr11	27717860	27717892	GT	ncRNA_intronic	RP11-587D21.4	.	1.12	8.5	47	15	15.5	16	17.5	19	Quantitative	.	.	Leg fat percentage (right)	.	165901	2.86e-16	15.54	3.93833e-11	9.91894e-08	165873	0.03612	1.44	chr11:27624700	0.2526	165873	7.469e-18	17.1267	37	0.0162	chr11:27624700	1	0.2684	No
chr11	27716456	27716484	AC	ncRNA_intronic	RP11-587D21.4	.	1.57	7.5	38.5	13.5	15.5	16.5	17.5	18.5	Quantitative	.	.	Arm predicted mass (left)	.	165844	4.371e-16	15.36	5.89828e-11	1.50129e-07	165767	6.042e-05	4.22	chr11:27712802	0.3177	165767	2.332e-12	11.6323	1	0.4175	chr11:27712873	2	0.0487	No
chr11	27716456	27716484	AC	ncRNA_intronic	RP11-587D21.4	.	1.57	7.5	38.5	13.5	15.5	16.5	17.5	18.5	Quantitative	.	.	Impedance of whole body	.	165901	1.747e-15	14.76	2.21291e-10	5.97675e-07	165878	9.967e-06	5	chr11:27658369	0.1894	165878	3.431e-14	13.4646	27	0.0242	chr11:27620761	1	0.2056	No
chr11	27716456	27716484	AC	ncRNA_intronic	RP11-587D21.4	.	1.57	7.5	38.5	13.5	15.5	16.5	17.5	18.5	Quantitative	.	.	Arm fat-free mass (left)	.	165847	3.12e-15	14.51	3.82496e-10	1.06283e-06	165770	0.0001204	3.92	chr11:27712802	0.3177	165770	7.441e-12	11.1284	1	0.3496	chr11:27712873	2	0.0609	No
chr11	27717860	27717892	GT	ncRNA_intronic	RP11-587D21.4	.	1.12	8.5	47	15	15.5	16	17.5	19	Quantitative	.	.	Leg fat-free mass (left)	.	165890	4.788e-15	14.32	5.74863e-10	1.64613e-06	165747	0.01848	1.73	chr11:27712873	0.3069	165747	1.54e-15	14.8125	53	0.0107	chr11:27624700	1	0.1126	No
chr11	27716456	27716484	AC	ncRNA_intronic	RP11-587D21.4	.	1.57	7.5	38.5	13.5	15.5	16.5	17.5	18.5	Quantitative	.	.	Whole body water mass	.	165911	6.007e-15	14.22	7.12245e-10	2.07236e-06	165768	0.0003998	3.4	chr11:27712873	0.3069	165768	4.924e-12	11.3077	1	0.2968	chr11:27712873	2	0.0593	No
chr11	27717860	27717892	GT	ncRNA_intronic	RP11-587D21.4	.	1.12	8.5	47	15	15.5	16	17.5	19	Quantitative	.	.	Leg predicted mass (left)	.	165889	6.278e-15	14.2	7.42837e-10	2.17003e-06	165746	0.0193	1.71	chr11:27712873	0.3069	165746	1.774e-15	14.751	54	0.0102	chr11:27624700	1	0.1033	No
chr11	27716456	27716484	AC	ncRNA_intronic	RP11-587D21.4	.	1.57	7.5	38.5	13.5	15.5	16.5	17.5	18.5	Quantitative	.	.	Whole body fat-free mass	.	165900	8.269e-15	14.08	9.66748e-10	2.86065e-06	165757	0.0005959	3.22	chr11:27712873	0.3069	165757	5.318e-12	11.2743	1	0.2882	chr11:27712873	2	0.0583	No
chr11	27716456	27716484	AC	ncRNA_intronic	RP11-587D21.4	.	1.57	7.5	38.5	13.5	15.5	16.5	17.5	18.5	Quantitative	.	.	Arm fat-free mass (right)	.	165874	1.31e-14	13.88	1.49437e-09	4.53383e-06	165797	0.0006172	3.21	chr11:27712802	0.3177	165797	1.357e-11	10.8674	1	0.5453	chr11:27712873	2	0.037	No
chr11	27717860	27717892	GT	ncRNA_intronic	RP11-587D21.4	.	1.12	8.5	47	15	15.5	16	17.5	19	Quantitative	.	.	Trunk fat percentage	.	165838	5.206e-14	13.28	5.57877e-09	1.80495e-05	165810	0.1397	0.85	chr11:27624700	0.2526	165810	2.546e-17	16.5941	35	0.0123	chr11:27624700	1	0.2518	No
chr11	27717860	27717892	GT	ncRNA_intronic	RP11-587D21.4	.	1.12	8.5	47	15	15.5	16	17.5	19	Quantitative	.	.	Leg fat-free mass (right)	.	165896	6.647e-14	13.18	7.02205e-09	2.2723e-05	165753	0.02226	1.65	chr11:27712873	0.3069	165753	6.656e-14	13.1768	38	0.0225	chr11:27624700	1	0.0742	No
chr11	27717860	27717892	GT	ncRNA_intronic	RP11-587D21.4	.	1.12	8.5	47	15	15.5	16	17.5	19	Quantitative	.	.	Leg predicted mass (right)	.	165896	7.166e-14	13.14	7.51479e-09	2.49152e-05	165753	0.02428	1.61	chr11:27712873	0.3069	165753	5.166e-14	13.2868	41	0.0207	chr11:27624700	1	0.076	No
chr11	27716456	27716484	AC	ncRNA_intronic	RP11-587D21.4	.	1.57	7.5	38.5	13.5	15.5	16.5	17.5	18.5	Quantitative	.	.	Impedance of leg (left)	.	165902	7.422e-14	13.13	7.75243e-09	2.54956e-05	165879	6.225e-06	5.21	chr11:27658369	0.1894	165879	6.726e-11	10.1722	38	0.0175	chr11:27620761	1	0.15	No
chr11	27717860	27717892	GT	ncRNA_intronic	RP11-587D21.4	.	1.12	8.5	47	15	15.5	16	17.5	19	Quantitative	.	.	Basal metabolic rate	.	165908	7.454e-14	13.13	7.78349e-09	2.54956e-05	165765	0.03466	1.46	chr11:27712873	0.3069	165765	4.63e-15	14.3344	64	0.0073	chr11:27712873	1	0.0747	No
chr11	27716456	27716484	AC	ncRNA_intronic	RP11-587D21.4	.	1.57	7.5	38.5	13.5	15.5	16.5	17.5	18.5	Quantitative	.	.	Arm predicted mass (right)	.	165872	1.549e-13	12.81	1.54684e-08	5.32679e-05	165795	0.000346	3.46	chr11:27712802	0.3177	165795	4.121e-11	10.385	1	0.3851	chr11:27706555	2	0.0479	No
chr11	27716456	27716484	AC	ncRNA_intronic	RP11-587D21.4	.	1.57	7.5	38.5	13.5	15.5	16.5	17.5	18.5	Quantitative	.	.	Impedance of leg (right)	.	165906	4.771e-13	12.32	4.47267e-08	0.000164613	165883	4.68e-05	4.33	chr11:27658369	0.1894	165883	3.752e-11	10.4257	29	0.0235	chr11:27620761	1	0.1112	No
chr11	27716456	27716484	AC	ncRNA_intronic	RP11-587D21.4	.	1.57	7.5	38.5	13.5	15.5	16.5	17.5	18.5	Quantitative	.	.	Ankle spacing width	.	89459	1.3e-12	11.89	1.15019e-07	0.000443063	89378	0.008432	2.07	chr11:27647247	0.3156	89378	6.511e-12	11.1864	43	0.0184	chr11:27647247	1	0.0726	No
chr11	27716456	27716484	AC	ncRNA_intronic	RP11-587D21.4	.	1.57	7.5	38.5	13.5	15.5	16.5	17.5	18.5	Quantitative	.	.	Impedance of arm (left)	.	165901	2.872e-12	11.54	2.40399e-07	0.000991894	165878	0.0009886	3	chr11:27658369	0.1894	165878	4.082e-13	12.3891	8	0.0766	chr11:27658369	1	0.1339	No
chr11	27717860	27717892	GT	ncRNA_intronic	RP11-587D21.4	.	1.12	8.5	47	15	15.5	16	17.5	19	Quantitative	.	.	Impedance of whole body	.	165901	1.729e-11	10.76	1.28317e-06	0.00597675	165878	0.0009613	3.02	chr11:27658369	0.1894	165878	3.431e-14	13.4646	84	0.0006	chr11:27620761	1	0.2102	No
chr11	27717860	27717892	GT	ncRNA_intronic	RP11-587D21.4	.	1.12	8.5	47	15	15.5	16	17.5	19	Quantitative	.	.	Impedance of leg (left)	.	165902	2.268e-11	10.64	1.64268e-06	0.00787889	165879	0.0002183	3.66	chr11:27658369	0.1894	165879	6.726e-11	10.1722	86	0.0031	chr11:27620761	1	0.1521	No
chr11	27717860	27717892	GT	ncRNA_intronic	RP11-587D21.4	.	1.12	8.5	47	15	15.5	16	17.5	19	Quantitative	.	.	Impedance of leg (right)	.	165906	4.102e-11	10.39	2.86165e-06	0.0140109	165883	0.0004602	3.34	chr11:27658369	0.1894	165883	3.752e-11	10.4257	81	0.0074	chr11:27620761	1	0.113	No
chr11	27717860	27717892	GT	ncRNA_intronic	RP11-587D21.4	.	1.12	8.5	47	15	15.5	16	17.5	19	Quantitative	.	.	Whole body fat-free mass	.	165900	7.538e-11	10.12	5.012e-06	0.0260895	165757	0.1111	0.95	chr11:27712873	0.3069	165757	5.318e-12	11.2743	64	0.0075	chr11:27712873	1	0.0782	No
chr11	27716456	27716484	AC	ncRNA_intronic	RP11-587D21.4	.	1.57	7.5	38.5	13.5	15.5	16.5	17.5	18.5	Quantitative	.	.	Trunk fat-free mass	.	165814	9.391e-11	10.03	6.15223e-06	0.0320971	165737	0.004974	2.3	chr11:27712802	0.3176	165737	8.678e-09	8.0616	1	0.245	chr11:28153266	2	0.0746	No
chr11	27716456	27716484	AC	ncRNA_intronic	RP11-587D21.4	.	1.57	7.5	38.5	13.5	15.5	16.5	17.5	18.5	Quantitative	.	.	Impedance of arm (right)	.	165892	9.938e-11	10	6.48334e-06	0.0343926	165869	0.0006899	3.16	chr11:27658369	0.1894	165869	4.926e-10	9.3075	1	0.1817	chr11:27658369	2	0.0559	No
chr11	27717860	27717892	GT	ncRNA_intronic	RP11-587D21.4	.	1.12	8.5	47	15	15.5	16	17.5	19	Quantitative	.	.	Arm predicted mass (left)	.	165844	1.108e-10	9.96	7.18463e-06	0.0377108	165767	0.07617	1.12	chr11:27712802	0.3177	165767	2.332e-12	11.6323	74	0.0058	chr11:27712873	1	0.0775	No
chr11	27717860	27717892	GT	ncRNA_intronic	RP11-587D21.4	.	1.12	8.5	47	15	15.5	16	17.5	19	Quantitative	.	.	Whole body water mass	.	165911	1.111e-10	9.95	7.20272e-06	0.0385891	165768	0.1221	0.91	chr11:27712873	0.3069	165768	4.924e-12	11.3077	64	0.006	chr11:27712873	1	0.0805	No
chr11	27716456	27716484	AC	ncRNA_intronic	RP11-587D21.4	.	1.57	7.5	38.5	13.5	15.5	16.5	17.5	18.5	Quantitative	.	.	Trunk predicted mass	.	165802	1.162e-10	9.93	7.5064e-06	0.0404078	165725	0.005084	2.29	chr11:27712802	0.3176	165725	1.02e-08	7.9914	1	0.2035	chr11:28153266	2	0.072	No
chr11	27717860	27717892	GT	ncRNA_intronic	RP11-587D21.4	.	1.12	8.5	47	15	15.5	16	17.5	19	Quantitative	.	.	Ankle spacing width	.	89459	1.256e-10	9.9	8.05598e-06	0.0432977	89378	0.06262	1.2	chr11:27647247	0.3156	89378	6.511e-12	11.1864	12	0.0359	chr11:27647247	1	0.0715	No
chr12	90024001	90024029	TA	intergenic	RP11-654D12.3;RP11-567C2.1	dist=74275;dist=83710	3.03	8.5	49	12	13	15	18	21.5	Quantitative	.	.	Speed of sound through heel	.	89459	1.695e-16	15.77	2.38874e-11	5.8407e-08	89410	0.01899	1.72	chr12:90025415	0.3946	89410	1.375e-27	26.8617	7	0.0362	chr12:90050278	1	0.2629	No
chr12	90024001	90024029	TA	intergenic	RP11-654D12.3;RP11-567C2.1	dist=74275;dist=83710	3.03	8.5	49	12	13	15	18	21.5	Quantitative	.	.	Heel bone mineral density (BMD) T-score, automated	.	89459	2.304e-16	15.64	3.20227e-11	7.87889e-08	89410	0.03459	1.46	chr12:90025415	0.3946	89410	3.175e-26	25.4983	23	0.0198	chr12:90025415	1	0.1707	No
chr12	90024001	90024029	TA	intergenic	RP11-654D12.3;RP11-567C2.1	dist=74275;dist=83710	3.03	8.5	49	12	13	15	18	21.5	Quantitative	.	.	Heel quantitative ultrasound index (QUI), direct entry	.	89459	2.306e-16	15.64	3.20375e-11	7.87889e-08	89410	0.03458	1.46	chr12:90025415	0.3946	89410	3.18e-26	25.4976	23	0.0198	chr12:90025415	1	0.1707	No
chr12	90024001	90024029	TA	intergenic	RP11-654D12.3;RP11-567C2.1	dist=74275;dist=83710	3.03	8.5	49	12	13	15	18	21.5	Quantitative	.	.	Heel bone mineral density (BMD)	.	89425	4.435e-16	15.35	5.98229e-11	1.53626e-07	89376	0.03154	1.5	chr12:90025415	0.3946	89376	9.753e-26	25.0109	38	0.0177	chr12:90025415	1	0.1429	No
chr12	90024001	90024029	TA	intergenic	RP11-654D12.3;RP11-567C2.1	dist=74275;dist=83710	3.03	8.5	49	12	13	15	18	21.5	Quantitative	.	.	Speed of sound through heel (right)	.	73527	7.826e-16	15.11	1.02893e-10	2.66972e-07	73513	0.3331	0.48	chr12:90034251	0.3921	73513	4.337e-22	21.3628	11	0.037	chr12:90048224	1	0.0702	No
chr12	90024001	90024029	TA	intergenic	RP11-654D12.3;RP11-567C2.1	dist=74275;dist=83710	3.03	8.5	49	12	13	15	18	21.5	Quantitative	.	.	Speed of sound through heel (left)	.	73491	2.892e-15	14.54	3.55816e-10	9.91894e-07	73455	0.7369	0.13	chr12:90079719	0.3971	73455	1.964e-22	21.7069	33	0.0174	chr12:90048224	1	0.0579	No
chr12	90024001	90024029	TA	intergenic	RP11-654D12.3;RP11-567C2.1	dist=74275;dist=83710	3.03	8.5	49	12	13	15	18	21.5	Quantitative	.	.	Heel bone mineral density (BMD) (left)	.	73457	4.069e-15	14.39	4.92328e-10	1.40109e-06	73421	0.7887	0.1	chr12:90079719	0.397	73421	7.818e-22	21.1069	15	0.0301	chr12:90048224	1	0.0793	No
chr12	90024001	90024029	TA	intergenic	RP11-654D12.3;RP11-567C2.1	dist=74275;dist=83710	3.03	8.5	49	12	13	15	18	21.5	Quantitative	.	.	Heel quantitative ultrasound index (QUI), direct entry (left)	.	73491	5.627e-15	14.25	6.70433e-10	1.93404e-06	73455	0.7254	0.14	chr12:90079719	0.3971	73455	1.896e-21	20.7222	19	0.0271	chr12:90048224	1	0.0723	No
chr12	90024001	90024029	TA	intergenic	RP11-654D12.3;RP11-567C2.1	dist=74275;dist=83710	3.03	8.5	49	12	13	15	18	21.5	Quantitative	.	.	Heel bone mineral density (BMD) T-score, automated (left)	.	73491	5.619e-15	14.25	6.69713e-10	1.93404e-06	73455	0.7258	0.14	chr12:90079719	0.3971	73455	1.896e-21	20.7222	19	0.0271	chr12:90048224	1	0.0723	No
chr12	90024001	90024029	TA	intergenic	RP11-654D12.3;RP11-567C2.1	dist=74275;dist=83710	3.03	8.5	49	12	13	15	18	21.5	Quantitative	.	.	Heel bone mineral density (BMD) (right)	.	73485	4.247e-14	13.37	4.60724e-09	1.46712e-05	73468	0.1574	0.8	chr12:90048224	0.3919	73468	8.228e-21	20.0847	33	0.0152	chr12:90080698	1	0.0726	No
chr12	90024001	90024029	TA	intergenic	RP11-654D12.3;RP11-567C2.1	dist=74275;dist=83710	3.03	8.5	49	12	13	15	18	21.5	Quantitative	.	.	Heel quantitative ultrasound index (QUI), direct entry (right)	.	73527	7.345e-14	13.13	7.68839e-09	2.54956e-05	73513	0.1827	0.74	chr12:90034251	0.3921	73513	1.658e-20	19.7804	35	0.0141	chr12:90080698	1	0.0741	No
chr12	90024001	90024029	TA	intergenic	RP11-654D12.3;RP11-567C2.1	dist=74275;dist=83710	3.03	8.5	49	12	13	15	18	21.5	Quantitative	.	.	Heel bone mineral density (BMD) T-score, automated (right)	.	73527	7.355e-14	13.13	7.69287e-09	2.54956e-05	73513	0.1828	0.74	chr12:90034251	0.3921	73513	1.661e-20	19.7796	35	0.0141	chr12:90080698	1	0.0741	No
chr12	90024001	90024029	TA	intergenic	RP11-654D12.3;RP11-567C2.1	dist=74275;dist=83710	3.03	8.5	49	12	13	15	18	21.5	Quantitative	.	.	Heel Broadband ultrasound attenuation, direct entry	.	89453	3.269e-13	12.49	3.12698e-08	0.000111292	89404	0.1709	0.77	chr12:90025415	0.3946	89404	6.148e-19	18.2113	33	0.0201	chr12:90025415	1	0.0757	No
chr12	90024001	90024029	TA	intergenic	RP11-654D12.3;RP11-567C2.1	dist=74275;dist=83710	3.03	8.5	49	12	13	15	18	21.5	Quantitative	.	.	Heel broadband ultrasound attenuation (left)	.	73490	5.176e-12	11.29	4.18036e-07	0.00176386	73454	0.8444	0.07	chr12:90079719	0.3971	73454	2.974e-16	15.5267	6	0.0577	chr12:90059201	1	0.0698	No
chr15	74170093	74170125	CA	ncRNA_intronic	RP11-665J16.1	.	0.82	8	34.5	15	15	15.5	16.5	17	Quantitative	.	.	Standing height	.	168173	5.099e-13	12.29	4.76324e-08	0.000176386	168133	2.449e-06	5.61	chr15:73936469	0.3551	168133	2.15e-27	26.6676	70	0	chr15:74044292	1	0.9998	No
chr11	55713039	55713071	AT	intergenic	RP11-674C21.9;OR5D13	dist=26879;dist=60367	1.66	8	32	14	16	17	18	19.5	Quantitative	.	.	HDL cholesterol	.	148106	1.997e-12	11.7	1.71467e-07	0.000686223	148081	4.76e-05	4.32	chr11:55362164	0.1114	148081	3.393e-14	13.4694	1	0.2503	chr11:55362164	2	0.1105	No
chr4	99090445	99090473	ATAA	ncRNA_intronic	RP11-696N14.1	.	0.63	4	8.5	5	5	5.5	6	7	Quantitative	.	.	Alkaline phosphatase	.	161050	4.666e-28	27.33	1.67245e-22	1.60866e-19	160990	0.7371	0.13	chr4:99123990	0.305	160990	1.362e-34	33.8658	101	0.0035	chr4:99068475	1	0.1245	No
chr4	99090445	99090473	ATAA	ncRNA_intronic	RP11-696N14.1	.	0.63	4	8.5	5	5	5.5	6	7	Quantitative	.	.	IGF-1	.	160220	7.263e-17	16.14	1.07063e-11	2.49152e-08	160160	9.145e-14	13.04	chr4:99318162	0.0243	160204	9.4e-19	18.0269	4	0.0664	chr4:99318162	1	1	No
chr4	99090445	99090473	ATAA	ncRNA_intronic	RP11-696N14.1	.	0.63	4	8.5	5	5	5.5	6	7	Quantitative	.	.	Total bilirubin	.	160427	4.785e-14	13.32	5.14209e-09	1.64613e-05	160393	0.3023	0.52	chr4:99144358	0.3879	160393	1.097e-14	13.9598	18	0.0174	chr4:99144358	1	0.1461	No
chr4	99156799	99156866	TCTA	ncRNA_exonic	RP11-696N14.1	.	1.32	11	28	17.5	18	19	20	21.5	Quantitative	.	.	Alkaline phosphatase	.	161050	1.125e-10	9.95	7.28247e-06	0.0385891	160990	0.2802	0.55	chr4:99123990	0.305	160990	1.362e-34	33.8658	101	0.0018	chr4:99068475	1	0.1246	No
chr15	90311898	90311939	TG	intronic	RP11-697E2.12	.	1.92	9.5	32.5	17.5	18	21	21.5	22.5	Quantitative	.	.	Lymphocyte count	.	163747	2.896e-11	10.54	2.0644e-06	0.00991894	163592	0.3544	0.45	chr15:90478180	0.3159	163592	7.494e-23	22.1253	101	0.0028	chr15:90478180	1	0.0949	No
chr17	45592099	45592127	AAAT	upstream	RP11-707O23.1	dist=494	0.55	4	8	5.5	6	7	7	7	Quantitative	.	.	Hair/balding pattern	.	75925	1.983e-50	49.7	1.8585e-44	6.86223e-42	75057	0.5915	0.23	chr17:45592133	0.2171	75057	2.511e-52	51.6002	99	0.0073	chr17:45772049	1	0.1475	No
chr17	45592099	45592127	AAAT	upstream	RP11-707O23.1	dist=494	0.55	4	8	5.5	6	7	7	7	Quantitative	.	.	Red blood cell (erythrocyte) count	.	164014	7.768e-38	37.11	4.71608e-32	2.66972e-29	162509	0.7294	0.14	chr17:45982409	0.2229	162509	2.031e-41	40.6923	101	0.0062	chr17:45961642	1	0.0479	No
chr17	45592099	45592127	AAAT	upstream	RP11-707O23.1	dist=494	0.55	4	8	5.5	6	7	7	7	Quantitative	.	.	Mean sphered cell volume	.	160888	7.213e-37	36.14	4.17236e-31	2.49152e-28	157420	0.8996	0.05	chr17:46084690	0.224	157420	2.943e-40	39.5312	101	0.0018	chr17:45733530	1	0.0884	No
chr17	45592099	45592127	AAAT	upstream	RP11-707O23.1	dist=494	0.55	4	8	5.5	6	7	7	7	Quantitative	.	.	Mean reticulocyte volume	.	160961	3.378e-33	32.47	1.62742e-27	1.16537e-24	160853	0.6712	0.17	chr17:45611724	0.2281	160853	1.482e-34	33.8292	101	0.0042	chr17:45733530	1	0.071	No
chr17	45592099	45592127	AAAT	upstream	RP11-707O23.1	dist=494	0.55	4	8	5.5	6	7	7	7	Quantitative	.	.	Haemoglobin concentration	.	164013	1.049e-26	25.98	3.49688e-21	3.60135e-18	157910	0.3312	0.48	chr17:45497245	0.2092	157910	2.683e-29	28.5714	99	0.0114	chr17:45497569	1	0.0593	No
chr17	45592099	45592127	AAAT	upstream	RP11-707O23.1	dist=494	0.55	4	8	5.5	6	7	7	7	Quantitative	.	.	Red blood cell (erythrocyte) distribution width	.	164013	5.757e-24	23.24	1.59771e-18	1.97909e-15	163986	0.3783	0.42	chr17:45980229	0.227	163986	3.839e-30	29.4158	101	0.0015	chr17:45733530	1	0.0366	No
chr17	45592099	45592127	AAAT	upstream	RP11-707O23.1	dist=494	0.55	4	8	5.5	6	7	7	7	Quantitative	.	.	Haematocrit percentage	.	164014	8.19e-23	22.09	2.09652e-17	2.79554e-14	157911	0.5439	0.26	chr17:45497245	0.2092	157911	2.121e-26	25.6735	101	0.0041	chr17:45486230	1	0.7092	No
chr17	45592099	45592127	AAAT	upstream	RP11-707O23.1	dist=494	0.55	4	8	5.5	6	7	7	7	Quantitative	.	.	Eosinophill percentage	.	163748	1.428e-21	20.85	3.32091e-16	4.85809e-13	163397	0.6529	0.19	chr17:45631052	0.2224	163397	5.842e-26	25.2334	101	0.0038	chr17:45588013	1	0.0593	No
chr17	45592099	45592127	AAAT	upstream	RP11-707O23.1	dist=494	0.55	4	8	5.5	6	7	7	7	Quantitative	.	.	Forced vital capacity (FVC)	.	153621	3.278e-21	20.48	7.39751e-16	1.13885e-12	153588	0.6138	0.21	chr17:45868952	0.2265	153588	1.479e-23	22.83	101	0.0088	chr17:45791852	1	0.0827	No
chr17	45592099	45592127	AAAT	upstream	RP11-707O23.1	dist=494	0.55	4	8	5.5	6	7	7	7	Quantitative	.	.	Forced vital capacity (FVC), Best measure	.	123142	3.334e-21	20.48	7.51894e-16	1.13885e-12	122280	0.7235	0.14	chr17:45588013	0.2232	122280	5.626e-25	24.2498	101	0.0032	chr17:45746994	1	0.1456	No
chr17	45592099	45592127	AAAT	upstream	RP11-707O23.1	dist=494	0.55	4	8	5.5	6	7	7	7	Quantitative	.	.	Forced vital capacity (FVC) Z-score	.	132735	6.202e-21	20.21	1.37519e-15	2.12063e-12	132698	0.672	0.17	chr17:46006036	0.2233	132698	8.7e-24	23.0605	101	0.0063	chr17:46006036	1	0.064	No
chr17	45592099	45592127	AAAT	upstream	RP11-707O23.1	dist=494	0.55	4	8	5.5	6	7	7	7	Quantitative	.	.	Forced expiratory volume in 1-second (FEV1) Z-score	.	132735	2.382e-20	19.62	4.9761e-15	8.25021e-12	131246	0.7097	0.15	chr17:45854789	0.2186	131246	5.496e-22	21.26	98	0.0131	chr17:45855375	1	0.0358	No
chr17	45592099	45592127	AAAT	upstream	RP11-707O23.1	dist=494	0.55	4	8	5.5	6	7	7	7	Quantitative	.	.	Forced expiratory volume in 1-second (FEV1)	.	153621	2.532e-20	19.6	5.2766e-15	8.63903e-12	152962	0.2964	0.53	chr17:45791852	0.229	152962	4.075e-22	21.3899	48	0.0136	chr17:45791852	1	0.2376	No
chr17	45592099	45592127	AAAT	upstream	RP11-707O23.1	dist=494	0.55	4	8	5.5	6	7	7	7	Quantitative	.	.	Forced expiratory volume in 1-second (FEV1), Best measure	.	123142	4.107e-20	19.39	8.35084e-15	1.40109e-11	123122	0.9696	0.01	chr17:45733530	0.228	123122	5.676e-23	22.246	101	0.0055	chr17:45982034	1	0.0418	No
chr17	45592099	45592127	AAAT	upstream	RP11-707O23.1	dist=494	0.55	4	8	5.5	6	7	7	7	Quantitative	.	.	Forced expiratory volume in 1-second (FEV1), predicted percentage	.	92726	1.494e-18	17.83	2.62134e-13	5.08704e-10	92702	0.6366	0.2	chr17:45663199	0.2552	92702	2.6e-19	18.585	12	0.0195	chr17:45712332	1	0.0309	No
chr17	45592099	45592127	AAAT	upstream	RP11-707O23.1	dist=494	0.55	4	8	5.5	6	7	7	7	Quantitative	.	.	Reticulocyte count	.	160961	2.714e-18	17.57	4.62243e-13	9.25689e-10	160897	0.9933	0	chr17:45961419	0.2195	160897	1.199e-20	19.9212	101	0.0032	chr17:45961419	1	0.0794	No
chr17	45592099	45592127	AAAT	upstream	RP11-707O23.1	dist=494	0.55	4	8	5.5	6	7	7	7	Quantitative	.	.	Eosinophill count	.	163747	1.543e-17	16.81	2.43684e-12	5.32679e-09	163705	0.4497	0.35	chr17:45693346	0.2434	163705	5.525e-21	20.2577	95	0.0101	chr17:45693346	1	0.0456	No
chr17	45592099	45592127	AAAT	upstream	RP11-707O23.1	dist=494	0.55	4	8	5.5	6	7	7	7	Quantitative	.	.	High light scatter reticulocyte count	.	160887	2.272e-16	15.64	3.15907e-11	7.87889e-08	160863	0.3208	0.49	chr17:45733530	0.2285	160863	5.35e-19	18.2716	101	0.0037	chr17:45961419	1	0.0558	No
chr17	45592099	45592127	AAAT	upstream	RP11-707O23.1	dist=494	0.55	4	8	5.5	6	7	7	7	Quantitative	.	.	Relative age of first facial hair	.	74056	7.719e-16	15.11	1.01564e-10	2.66972e-07	72815	0.6096	0.21	chr17:45876329	0.2098	72815	4.111e-17	16.3861	100	0.0074	chr17:45868925	1	0.094	No
chr17	45592099	45592127	AAAT	upstream	RP11-707O23.1	dist=494	0.55	4	8	5.5	6	7	7	7	Quantitative	.	.	Nap during day	.	168379	7.381e-15	14.13	8.66177e-10	2.54956e-06	166197	0.8563	0.07	chr17:45607655	0.2128	166197	3.64e-16	15.4389	20	0.0182	chr17:45610883	1	0.0674	No
chr17	45592099	45592127	AAAT	upstream	RP11-707O23.1	dist=494	0.55	4	8	5.5	6	7	7	7	Quantitative	.	.	Sitting height	.	168183	4.363e-14	13.36	4.72113e-09	1.50129e-05	168122	0.5521	0.26	chr17:45746994	0.2696	168122	1.578e-17	16.8019	43	0.0021	chr17:45111523	1	1	No
chr17	45592099	45592127	AAAT	upstream	RP11-707O23.1	dist=494	0.55	4	8	5.5	6	7	7	7	Quantitative	.	.	Median T2star in putamen (left)	.	15933	8.037e-14	13.09	8.34653e-09	2.79554e-05	15763	0.8935	0.05	chr17:45497606	0.2206	15763	9.207e-16	15.0359	101	0.0062	chr17:45497606	1	0.0431	No
chr17	45592099	45592127	AAAT	upstream	RP11-707O23.1	dist=494	0.55	4	8	5.5	6	7	7	7	Quantitative	.	.	Mean platelet (thrombocyte) volume	.	164011	1.96e-13	12.71	1.92918e-08	6.70603e-05	163823	0.7129	0.15	chr17:45474247	0.1842	163823	2.011e-15	14.6966	101	0.0044	chr17:45474247	1	0.0264	No
chr17	45592099	45592127	AAAT	upstream	RP11-707O23.1	dist=494	0.55	4	8	5.5	6	7	7	7	Quantitative	.	.	Mean corpuscular volume	.	164013	2.108e-13	12.68	2.06361e-08	7.18564e-05	158368	0.000389	3.41	chr17:46063913	0.4817	158368	2.421e-15	14.616	31	0.0123	chr17:46063913	1	0.5746	No
chr17	45592099	45592127	AAAT	upstream	RP11-707O23.1	dist=494	0.55	4	8	5.5	6	7	7	7	Quantitative	.	.	Volume of white matter	.	17444	2.641e-13	12.58	2.55404e-08	9.04618e-05	17293	0.9458	0.02	chr17:45854789	0.2215	17293	6.618e-17	16.1793	101	0.0024	chr17:45854789	1	0.0336	No
chr17	45592099	45592127	AAAT	upstream	RP11-707O23.1	dist=494	0.55	4	8	5.5	6	7	7	7	Quantitative	.	.	Total protein	.	147973	4.441e-13	12.35	4.18619e-08	0.000153626	147960	0.2547	0.59	chr17:45856436	0.2679	147960	7.87e-14	13.104	5	0.0238	chr17:46019187	1	0.0538	No
chr17	45592099	45592127	AAAT	upstream	RP11-707O23.1	dist=494	0.55	4	8	5.5	6	7	7	7	Quantitative	.	.	Relative age voice broke	.	71016	7.596e-13	12.12	6.94637e-08	0.000260895	71003	0.5067	0.3	chr17:45868925	0.1962	71003	2.224e-15	14.6529	85	0.0086	chr17:45868925	1	0.0967	No
chr17	45592099	45592127	AAAT	upstream	RP11-707O23.1	dist=494	0.55	4	8	5.5	6	7	7	7	Quantitative	.	.	Neutrophill percentage	.	163748	1.384e-12	11.86	1.21822e-07	0.00047475	163719	0.3798	0.42	chr17:45670249	0.244	163719	2.029e-15	14.6927	101	0.0034	chr17:45670249	1	0.0324	No
chr17	45592099	45592127	AAAT	upstream	RP11-707O23.1	dist=494	0.55	4	8	5.5	6	7	7	7	Quantitative	.	.	Volume of brain, grey+white matter	.	17444	2.434e-11	10.61	1.75254e-06	0.00844239	17293	0.651	0.19	chr17:45854789	0.2215	17293	1.64e-15	14.7852	101	0.0021	chr17:45854789	1	0.0368	No
chr17	45592099	45592127	AAAT	upstream	RP11-707O23.1	dist=494	0.55	4	8	5.5	6	7	7	7	Quantitative	.	.	Reticulocyte percentage	.	160962	4.722e-11	10.33	3.25446e-06	0.0160866	154974	0.989	0	chr17:45497245	0.2092	154974	1.794e-12	11.7462	101	0.0046	chr17:45961419	1	0.0537	No
chr17	45592099	45592127	AAAT	upstream	RP11-707O23.1	dist=494	0.55	4	8	5.5	6	7	7	7	Quantitative	.	.	Neuroticism score	.	136552	9.032e-11	10.04	5.93518e-06	0.0313664	136528	0.6587	0.18	chr17:46019187	0.2182	136528	9.717e-12	11.0125	98	0.0089	chr17:45434952	1	0.0385	No
chr17	45592099	45592127	AAAT	upstream	RP11-707O23.1	dist=494	0.55	4	8	5.5	6	7	7	7	Quantitative	.	.	High light scatter reticulocyte percentage	.	160888	9.87e-11	10.01	6.44265e-06	0.0336097	160864	0.3255	0.49	chr17:45733530	0.2285	160864	1.271e-12	11.8959	101	0.0045	chr17:45961419	1	0.0413	No
chr17	45592099	45592127	AAAT	upstream	RP11-707O23.1	dist=494	0.55	4	8	5.5	6	7	7	7	Binary	92905	71246	Sensitivity / hurt feelings	.	164151	1.348e-10	9.87	8.59624e-06	0.0463944	160108	0.843	0.07	chr17:45590821	0.2095	160108	3.252e-13	12.4878	99	0.0069	chr17:45604048	1	0.076	No
chr11	95150444	95150482	GT	upstream	RP11-712B9.2	dist=57	1.82	6	47	15	18	19	19.5	20.5	Quantitative	.	.	Mean reticulocyte volume	.	160961	1.578e-11	10.8	1.17953e-06	0.00545086	160936	0.1593	0.8	chr11:95153468	0.3858	160936	1.969e-29	28.7058	74	0	chr11:95153468	1	0.9997	No
chr8	120863848	120863886	TG	intergenic	RP11-713M15.2;RP11-369K17.1	dist=50489;dist=49179	2.17	12	32.5	18	19.5	21.5	22.5	25	Quantitative	.	.	Apolipoprotein A	.	147282	8.915e-11	10.05	5.86504e-06	0.0306524	147243	1.738e-10	9.76	chr8:120845126	0.0152	147269	9.649e-11	10.0155	37	0.005	chr8:120845126	1	0.9804	No
chr8	120863848	120863886	TG	intergenic	RP11-713M15.2;RP11-369K17.1	dist=50489;dist=49179	2.17	12	32.5	18	19.5	21.5	22.5	25	Quantitative	.	.	HDL cholesterol	.	148106	1.373e-10	9.86	8.73942e-06	0.047475	148067	1.291e-10	9.89	chr8:120845126	0.0152	148093	5.943e-12	11.226	40	0.0025	chr8:120845126	1	0.9701	No
chr10	102916045	102916077	AT	downstream	RP11-724N1.1	dist=641	3.3	7.5	49	11.5	14.5	16.5	19	23	Quantitative	.	.	Reticulocyte percentage	.	160962	4.826e-28	27.32	1.72799e-22	1.64613e-19	160874	0.2294	0.64	chr10:102986892	0.3917	160874	1.208e-55	54.9179	101	0.0001	chr10:102981357	1	0.476	No
chr10	102916045	102916077	AT	downstream	RP11-724N1.1	dist=641	3.3	7.5	49	11.5	14.5	16.5	19	23	Quantitative	.	.	Reticulocyte count	.	160961	6.166e-26	25.21	1.94578e-20	2.12063e-17	160873	0.379	0.42	chr10:102986892	0.3917	160873	3.165e-52	51.4996	101	0.0001	chr10:102981357	1	0.402	No
chr10	102916045	102916077	AT	downstream	RP11-724N1.1	dist=641	3.3	7.5	49	11.5	14.5	16.5	19	23	Quantitative	.	.	High light scatter reticulocyte percentage	.	160888	1.494e-21	20.83	3.46734e-16	5.08704e-13	160800	0.1287	0.89	chr10:102986892	0.3917	160800	1.836e-43	42.7361	101	0.0005	chr10:102981357	1	0.17	No
chr10	102916045	102916077	AT	downstream	RP11-724N1.1	dist=641	3.3	7.5	49	11.5	14.5	16.5	19	23	Quantitative	.	.	High light scatter reticulocyte count	.	160887	1.008e-20	20	2.187e-15	3.43926e-12	160799	0.1555	0.81	chr10:102986892	0.3917	160799	7.75e-42	41.1107	101	0.0004	chr10:102981357	1	0.1453	No
chr3	136838246	136838282	AT	ncRNA_exonic	RP11-731C17.2	.	3.12	5	23.5	7	7	10	12	16	Quantitative	.	.	SHBG	.	146805	1.307e-28	27.88	4.85729e-23	4.53383e-20	146756	0.09068	1.04	chr3:136476946	0.359	146756	1.474e-55	54.8315	68	0.0039	chr3:136427188	1	0.4847	No
chr3	136838246	136838282	AT	ncRNA_exonic	RP11-731C17.2	.	3.12	5	23.5	7	7	10	12	16	Quantitative	.	.	Total bilirubin	.	160427	2.467e-21	20.61	5.63029e-16	8.44239e-13	160352	0.1005	1	chr3:136582085	0.26	160352	7.55e-34	33.1221	1	0.1224	chr3:136348936	2	0.1097	No
chr3	136838246	136838282	AT	ncRNA_exonic	RP11-731C17.2	.	3.12	5	23.5	7	7	10	12	16	Quantitative	.	.	Direct bilirubin	.	137452	3.157e-17	16.5	4.83661e-12	1.08759e-08	137411	0.04737	1.32	chr3:136348813	0.2041	137411	4.752e-24	23.3231	3	0.0804	chr3:136348936	1	0.1489	No
chr6	158342947	158342985	TG	ncRNA_intronic	RP11-732M18.4	.	3.83	9	31.5	12	12	16	18.5	23.5	Quantitative	.	.	Sitting height	.	168183	1.047e-12	11.98	9.4041e-08	0.000360135	168136	0.9746	0.01	chr6:158301002	0.3353	168136	1.128e-14	13.9477	17	0.0455	chr6:158262614	1	0.0684	No
chr12	54355327	54355353	GT	ncRNA_intronic	RP11-753H16.3;RP11-753H16.5	.	0.89	10	21.5	13	13.5	13.5	14	15.5	Quantitative	.	.	Mean platelet (thrombocyte) volume	.	164011	6.355e-67	66.2	1.02343e-60	2.17003e-58	161462	0.7421	0.13	chr12:54317790	0.4417	161462	4.9e-172	171.31	16	0	chr12:54318524	1	0.6728	No
chr12	54373125	54373167	TG	ncRNA_intronic	RP11-753H16.3;RP11-753H16.5	.	0.88	14.5	49.5	22	22	23	23	24	Quantitative	.	.	Mean platelet (thrombocyte) volume	.	164011	2.988e-25	24.52	9.01448e-20	1.03864e-16	161462	0.0946	1.02	chr12:54317790	0.4417	161462	4.9e-172	171.31	23	0	chr12:54318524	1	0.6728	No
chr12	54355327	54355353	GT	ncRNA_intronic	RP11-753H16.3;RP11-753H16.5	.	0.89	10	21.5	13	13.5	13.5	14	15.5	Quantitative	.	.	Platelet distribution width	.	163960	1.638e-16	15.79	2.31507e-11	5.57783e-08	161411	0.5414	0.27	chr12:54317790	0.4416	161411	5.632e-51	50.2493	53	0.0008	chr12:54317790	1	0.4222	No
chr12	54355327	54355353	GT	ncRNA_intronic	RP11-753H16.3;RP11-753H16.5	.	0.89	10	21.5	13	13.5	13.5	14	15.5	Quantitative	.	.	Platelet count	.	164013	5.004e-16	15.3	6.69713e-11	1.72371e-07	163916	0.03476	1.46	chr12:54318524	0.4414	163916	5.842e-65	64.2334	81	0	chr12:54317790	1	0.7107	No
chr12	54373125	54373167	TG	ncRNA_intronic	RP11-753H16.3;RP11-753H16.5	.	0.88	14.5	49.5	22	22	23	23	24	Quantitative	.	.	Platelet count	.	164013	1.082e-10	9.97	7.02933e-06	0.0368523	163916	0.3252	0.49	chr12:54318524	0.4414	163916	5.842e-65	64.2334	95	0	chr12:54317790	1	0.7107	No
chr11	62004619	62004625	AC	intergenic	RP11-810P12.7;RP11-810P12.5	dist=35129;dist=72652	2.75	3.5	16	4	4	7.5	8.5	12.5	Quantitative	.	.	Median T2star in pallidum (left)	.	15933	8.954e-16	15.05	1.17185e-10	3.06524e-07	15923	0.1757	0.76	chr11:61994821	0.3644	15923	6.962e-22	21.1573	39	0.0075	chr11:61971670	1	0.3136	No
chr11	62004619	62004625	AC	intergenic	RP11-810P12.7;RP11-810P12.5	dist=35129;dist=72652	2.75	3.5	16	4	4	7.5	8.5	12.5	Quantitative	.	.	Median T2star in pallidum (right)	.	15933	5.994e-12	11.22	4.80502e-07	0.00207236	15929	0.8662	0.06	chr11:61993757	0.3644	15929	2.874e-19	18.5415	47	0.0006	chr11:61971670	1	0.4148	No
chr15	85631502	85631553	CA	ncRNA_intronic	RP11-815J21.4	.	2.86	14	60	15.5	16.5	19.5	21.5	24.5	Quantitative	.	.	Standing height	.	168173	5.062e-11	10.3	3.47135e-06	0.0172371	168155	0.7527	0.12	chr15:85735248	0.4641	168155	8.143e-16	15.0892	2	0.1839	chr15:85735248	1	0.2788	No
chr11	78554508	78554530	GT	ncRNA_intronic	RP11-843A23.1	.	2.25	9.5	27	14.5	15.5	18.5	19.5	20	Quantitative	.	.	Hair colour (natural, before greying)	.	166216	3.94e-24	23.4	1.10598e-18	1.36919e-15	166179	0.9564	0.02	chr11:78422406	0.1721	166179	7.592e-39	38.1196	101	0.0022	chr11:78420362	1	0.1704	No
chr18	45150414	45150434	AT	ncRNA_intronic	RP11-846C15.2	.	3.19	6.5	49	10	11	13.5	16	20	Quantitative	.	.	Hair/balding pattern	.	75925	8.476e-19	18.07	1.51983e-13	2.92729e-10	75890	0.06965	1.16	chr18:45209527	0.277	75890	2.23e-32	31.6517	51	0	chr18:45573984	1	0.1431	No
chr9	124007576	124007606	AC	ncRNA_exonic	RP11-85O21.2	.	0.98	7	22.5	15	16	16	17	17.5	Quantitative	.	.	Hair colour (natural, before greying)	.	166216	1.433e-11	10.84	1.0789e-06	0.00497125	166193	1.563e-07	6.81	chr9:124052378	0.1232	166193	9.712e-56	55.0127	101	0	chr9:124045742	1	0.562	No
chr12	122019142	122019167	TC	ncRNA_intronic	RP11-87C12.5	.	1.03	9	35	11	11	12.5	12.5	14	Quantitative	.	.	Mean platelet (thrombocyte) volume	.	164011	2.06e-204	203.69	2.0783e-197	7.02207e-196	163974	4.22e-06	5.37	chr12:121779004	0.1381	163974	6.99e-1349	1348.16	36	0	chr12:121779004	1	1	No
chr12	122019142	122019167	TC	ncRNA_intronic	RP11-87C12.5	.	1.03	9	35	11	11	12.5	12.5	14	Quantitative	.	.	Platelet distribution width	.	163960	4.027e-32	31.4	1.81756e-26	1.36919e-23	163923	0.002083	2.68	chr12:121779004	0.138	163923	2.62e-172	171.582	51	0.0026	chr12:121779004	1	1	No
chr12	122019142	122019167	TC	ncRNA_intronic	RP11-87C12.5	.	1.03	9	35	11	11	12.5	12.5	14	Quantitative	.	.	Platelet count	.	164013	1.051e-20	19.98	2.27454e-15	3.60135e-12	163976	0.1278	0.89	chr12:121779004	0.1381	163976	2.15e-125	124.668	9	0.0169	chr12:121779004	1	1	No
chr12	122019142	122019167	TC	ncRNA_intronic	RP11-87C12.5	.	1.03	9	35	11	11	12.5	12.5	14	Quantitative	.	.	Platelet crit	.	163960	1.181e-12	11.93	1.05168e-07	0.000404078	163923	0.3006	0.52	chr12:121779004	0.138	163923	4.85e-104	103.314	86	0	chr12:121779004	1	1	No
chr12	121883180	121883236	TG	intergenic	RP11-87C12.6;PSMD9	dist=8843;dist=5495	1.59	17	50.5	22	23	24.5	25.5	27	Quantitative	.	.	Mean platelet (thrombocyte) volume	.	164011	1.88e-108	107.73	8.06099e-102	6.4042e-100	163974	0.0007165	3.14	chr12:121779004	0.1381	163974	6.99e-1349	1348.16	73	0	chr12:121779004	1	1	No
chr12	121883180	121883236	TG	intergenic	RP11-87C12.6;PSMD9	dist=8843;dist=5495	1.59	17	50.5	22	23	24.5	25.5	27	Quantitative	.	.	Platelet count	.	164013	9.308e-14	13.03	9.59386e-09	3.20971e-05	163976	0.09812	1.01	chr12:121779004	0.1381	163976	2.15e-125	124.668	9	0.0159	chr12:121779004	1	1	No
chr12	121883180	121883236	TG	intergenic	RP11-87C12.6;PSMD9	dist=8843;dist=5495	1.59	17	50.5	22	23	24.5	25.5	27	Quantitative	.	.	Platelet distribution width	.	163960	2.353e-12	11.63	1.99685e-07	0.000806242	163923	0.4194	0.38	chr12:121779004	0.138	163923	2.62e-172	171.582	75	0.0003	chr12:121779004	1	1	No
chr3	53063374	53063394	AT	intronic	RP11-894J14.5	.	4.51	7	56.5	9	10	15	17	23	Quantitative	.	.	Standing height	.	168173	1.715e-13	12.77	1.70171e-08	5.8407e-05	167992	0.7975	0.1	chr3:53099133	0.4086	167992	1.639e-25	24.7854	97	0.0005	chr3:52804386	1	0.2083	No
chr12	88936910	88936956	AT	intergenic	RP11-900F13.2;RP11-13A1.1	dist=334715;dist=73725	1.49	8.5	63.5	18	19.5	20.5	21.5	23	Quantitative	.	.	Hair colour (natural, before greying)	.	166216	3.016e-44	43.52	2.31962e-38	1.03864e-35	166188	0.07838	1.11	chr12:88934558	0.1184	166188	2.33e-351	350.633	101	0	chr12:88934558	1	1	No
chr8	41663114	41663141	TG	ncRNA_intronic	RP11-930P14.1	.	0.76	10.5	38.5	14.5	15.5	15.5	16	17	Quantitative	.	.	Mean sphered cell volume	.	160888	2.538e-15	14.6	3.14746e-10	8.63903e-07	160858	5.39e-09	8.27	chr8:41772929	0.2262	160858	1.43e-239	238.845	63	0	chr8:41772929	1	1	No
chr8	41663114	41663141	TG	ncRNA_intronic	RP11-930P14.1	.	0.76	10.5	38.5	14.5	15.5	15.5	16	17	Quantitative	.	.	Mean reticulocyte volume	.	160961	2.072e-14	13.68	2.31737e-09	7.18564e-06	160931	8.968e-09	8.05	chr8:41772929	0.2263	160931	7.53e-181	180.123	69	0	chr8:41772929	1	1	No
chr12	54326640	54326680	GT	ncRNA_intronic	RP11-968A15.8	.	1.67	12.5	36.5	16	18	19	20.5	22	Quantitative	.	.	Mean platelet (thrombocyte) volume	.	164011	8.89e-116	115.05	4.06594e-109	3.06524e-107	161462	0.09238	1.03	chr12:54317790	0.4417	161462	4.9e-172	171.31	9	0	chr12:54318524	1	0.6728	No
chr12	54326640	54326680	GT	ncRNA_intronic	RP11-968A15.8	.	1.67	12.5	36.5	16	18	19	20.5	22	Quantitative	.	.	Platelet distribution width	.	163960	3.918e-30	29.41	1.58112e-24	1.33803e-21	161411	0.593	0.23	chr12:54317790	0.4416	161411	5.632e-51	50.2493	16	0.0257	chr12:54317790	1	0.4196	No
chr12	54326124	54326154	ATT	ncRNA_intronic	RP11-968A15.8	.	1.38	6.5	18	10	10	10	10.5	13.5	Quantitative	.	.	Mean platelet (thrombocyte) volume	.	164011	3.049e-28	27.52	1.11372e-22	1.03864e-19	161462	0.8536	0.07	chr12:54317790	0.4417	161462	4.9e-172	171.31	27	0	chr12:54318524	1	0.6728	No
chr12	54326640	54326680	GT	ncRNA_intronic	RP11-968A15.8	.	1.67	12.5	36.5	16	18	19	20.5	22	Quantitative	.	.	Platelet count	.	164013	5.456e-21	20.26	1.21527e-15	1.89001e-12	163916	1.387e-07	6.86	chr12:54318524	0.4414	163916	5.842e-65	64.2334	61	0	chr12:54317790	1	0.7107	No
chr12	29022325	29022393	ATAG	intergenic	RP11-977P2.1;RP11-946L16.1	dist=196494;dist=120803	2.75	6.5	22	7	8	9.5	12.5	15.5	Quantitative	.	.	Hair/balding pattern	.	75925	1.992e-15	14.7	2.50567e-10	6.86223e-07	75908	0.3602	0.44	chr12:29064976	0.2158	75908	6.799e-21	20.1676	101	0.0024	chr12:29038149	1	0.0265	No
chr11	13873941	13874016	GT	ncRNA_intronic	RP11-98J9.2	.	2.04	25	58	35	37.5	39	40	41.5	Quantitative	.	.	Vitamin D	.	154085	6.097e-20	19.21	1.21805e-14	2.12063e-11	153859	4.343e-13	12.36	chr11:14363985	0.0134	153887	7.65e-115	114.116	99	0	chr11:14363985	1	1	No
chr12	29286064	29286088	AC	ncRNA_intronic	RP11-996F15.2	.	0.71	6	17	9	9	10	10	11	Quantitative	.	.	Mean platelet (thrombocyte) volume	.	164011	2.331e-58	57.63	2.77632e-52	8.06242e-50	163971	0.000592	3.23	chr12:29284284	0.459	163971	1.42e-117	116.848	22	0.026	chr12:29284284	1	0.3608	No
chr12	29286064	29286088	AC	ncRNA_intronic	RP11-996F15.2	.	0.71	6	17	9	9	10	10	11	Quantitative	.	.	Platelet count	.	164013	4.645e-18	17.33	7.70097e-13	1.60866e-09	163970	0.3258	0.49	chr12:29282742	0.459	163970	1.844e-41	40.7342	18	0.0122	chr12:29282742	1	0.3848	No
chr12	29286064	29286088	AC	ncRNA_intronic	RP11-996F15.2	.	0.71	6	17	9	9	10	10	11	Quantitative	.	.	Platelet distribution width	.	163960	5.111e-13	12.29	4.77315e-08	0.000176386	163920	0.2547	0.59	chr12:29284284	0.459	163920	3.154e-29	28.5011	16	0.0196	chr12:29284284	1	0.3007	No
chr1	28873771	28873815	CT	ncRNA_intronic	RP1-212P9.3	.	2.7	9	35.5	14.5	19	20.5	21.5	23.5	Quantitative	.	.	Mean platelet (thrombocyte) volume	.	164011	2.193e-18	17.66	3.77065e-13	7.52428e-10	163171	0.6975	0.16	chr1:28875650	0.0671	163967	8.057e-25	24.0938	76	0.0027	chr1:28888753	1	0.1834	No
chr6	134866601	134866623	GT	intergenic	RP1-287H17.1;ALDH8A1	dist=159252;dist=50767	1.8	11	43.5	19	21	22	23	24.5	Quantitative	.	.	Mean corpuscular volume	.	164013	2.476e-21	20.61	5.64707e-16	8.44239e-13	163950	4.686e-13	12.33	chr6:135098498	0.2613	163950	1.14e-398	397.943	79	0	chr6:135094070	1	0.4857	No
chr6	134866601	134866623	GT	intergenic	RP1-287H17.1;ALDH8A1	dist=159252;dist=50767	1.8	11	43.5	19	21	22	23	24.5	Quantitative	.	.	Mean corpuscular haemoglobin	.	164013	7.809e-20	19.11	1.54478e-14	2.66972e-11	163987	9.2e-12	11.04	chr6:135097880	0.261	163987	5.26e-509	508.279	98	0	chr6:135085045	1	0.8974	No
chr6	134866601	134866623	GT	intergenic	RP1-287H17.1;ALDH8A1	dist=159252;dist=50767	1.8	11	43.5	19	21	22	23	24.5	Quantitative	.	.	Platelet crit	.	163960	4.753e-19	18.32	8.7749e-14	1.64613e-10	163934	1.461e-13	12.84	chr6:135097880	0.261	163934	4.67e-244	243.331	75	0	chr6:135085045	1	0.9767	No
chr6	134866601	134866623	GT	intergenic	RP1-287H17.1;ALDH8A1	dist=159252;dist=50767	1.8	11	43.5	19	21	22	23	24.5	Quantitative	.	.	Red blood cell (erythrocyte) count	.	164014	6.147e-19	18.21	1.12097e-13	2.12063e-10	163988	2.033e-12	11.69	chr6:135097880	0.261	163988	6.87e-387	386.163	79	0	chr6:135085045	1	0.9344	No
chr6	134866601	134866623	GT	intergenic	RP1-287H17.1;ALDH8A1	dist=159252;dist=50767	1.8	11	43.5	19	21	22	23	24.5	Quantitative	.	.	Platelet count	.	164013	1.035e-15	14.99	1.34225e-10	3.51937e-07	163987	3.546e-11	10.45	chr6:135097880	0.261	163987	1.58e-185	184.801	75	0	chr6:135085045	1	0.9784	No
chrX	39842976	39843011	AC	ncRNA_intronic	RP13-126P21.2	.	1.69	15.5	30	18	20	21.5	22.5	24	Quantitative	.	.	Mean platelet (thrombocyte) volume	.	163989	2.483e-13	12.605	2.40599e-08	8.54014e-05	162024	0.03041	1.52	chrX:39849470	0.4228	162024	2.4e-164	163.62	56	0.0015	chrX:39849470	1	0.9999	No
chr1	17003585	17003631	CA	ncRNA_intronic	RP1-37C10.3	.	1.21	14.5	33	22.5	23	24	25	26	Quantitative	.	.	Standing height	.	168173	1.245e-18	17.9	2.20248e-13	4.32977e-10	168139	0.01437	1.84	chr1:16981759	0.4785	168139	5.161e-36	35.2873	30	0.0121	chr1:16981759	1	0.2424	No
chr1	17003585	17003631	CA	ncRNA_intronic	RP1-37C10.3	.	1.21	14.5	33	22.5	23	24	25	26	Quantitative	.	.	Forced vital capacity (FVC)	.	153621	4.515e-13	12.35	4.24777e-08	0.000153626	153550	0.2259	0.65	chr1:17000934	0.49	153550	1.219e-23	22.914	99	0.0017	chr1:16980180	1	0.1725	No
chr1	17003585	17003631	CA	ncRNA_intronic	RP1-37C10.3	.	1.21	14.5	33	22.5	23	24	25	26	Quantitative	.	.	Forced expiratory volume in 1-second (FEV1), predicted	.	92726	4.278e-12	11.37	3.49808e-07	0.00146712	92706	0.02987	1.52	chr1:16981759	0.4803	92706	3.311e-24	23.48	99	0.0004	chr1:16987578	1	0.1926	No
chr1	17003585	17003631	CA	ncRNA_intronic	RP1-37C10.3	.	1.21	14.5	33	22.5	23	24	25	26	Quantitative	.	.	Sitting height	.	168183	6.24e-12	11.2	4.98939e-07	0.00217003	168148	0.06768	1.17	chr1:17001705	0.4892	168148	2.669e-19	18.5737	52	0.0038	chr1:17000934	1	0.2508	No
chr1	17003585	17003631	CA	ncRNA_intronic	RP1-37C10.3	.	1.21	14.5	33	22.5	23	24	25	26	Quantitative	.	.	Forced vital capacity (FVC), Best measure	.	123142	1.228e-11	10.91	9.35026e-07	0.00423122	123022	0.0729	1.14	chr1:16980375	0.4787	123022	2.149e-24	23.6678	101	0.0011	chr1:16980180	1	0.157	No
chr1	17003585	17003631	CA	ncRNA_intronic	RP1-37C10.3	.	1.21	14.5	33	22.5	23	24	25	26	Quantitative	.	.	Seated height	.	168183	4.652e-11	10.33	3.20879e-06	0.0160866	168148	0.1308	0.88	chr1:17001705	0.4892	168148	1.611e-18	17.7929	98	0.0027	chr1:17001705	1	0.3442	No
chr17	45182847	45182891	TG	intergenic	RP13-890H12.2;CTD-2020K17.1	dist=11362;dist=8040	2.38	12.5	29	16	17.5	19.5	21	23.5	Quantitative	.	.	Hair/balding pattern	.	75925	4.001e-12	11.4	3.28018e-07	0.00136919	75057	0.000129	3.89	chr17:45592133	0.2171	75057	2.511e-52	51.6002	20	0.0176	chr17:45587612	1	0.1144	No
chr12	121602277	121602313	TTGT	intergenic	RP13-941N14.1;RNU6-1004P	dist=8773;dist=2589	0.58	5.5	15	7.5	8	8.5	9	9	Quantitative	.	.	Mean platelet (thrombocyte) volume	.	164011	1.214e-18	17.92	2.14986e-13	4.1349e-10	163974	0.02349	1.63	chr12:121779004	0.1381	163974	6.99e-1349	1348.16	101	0	chr12:121779004	1	1	No
chr20	31579882	31579910	GT	upstream	RP3-324O17.8	dist=980	0.97	7.5	44.5	14	14	14	15	16.5	Quantitative	.	.	Mean corpuscular volume	.	164013	1.928e-11	10.71	1.41706e-06	0.00670603	163985	0.2373	0.62	chr20:31699525	0.2135	163985	2.902e-14	13.5373	26	0.0196	chr20:31861522	1	0.0314	No
chr20	31579882	31579910	GT	upstream	RP3-324O17.8	dist=980	0.97	7.5	44.5	14	14	14	15	16.5	Quantitative	.	.	Mean corpuscular haemoglobin	.	164013	4.247e-11	10.37	2.95679e-06	0.0146712	163968	0.5844	0.23	chr20:31839274	0.2169	163968	3.374e-14	13.4719	69	0.0125	chr20:31709078	1	0.0279	No
chr6	35545791	35545823	TTTC	downstream	RP3-340B19.3	dist=122	3.76	4	31	5	6.5	9.5	12	17	Quantitative	.	.	Standing height	.	168173	6.04e-11	10.22	4.09187e-06	0.0207236	168148	6.175e-06	5.21	chr6:35427233	0.2058	168148	2.184e-29	28.6607	101	0	chr6:35142502	1	0.6965	No
chr22	29982937	29982975	TG	ncRNA_exonic	RP3-394A18.1	.	2.88	10.5	30.5	13	16.5	17	20.5	22	Quantitative	.	.	Lymphocyte count	.	163747	2.616e-14	13.58	2.9059e-09	9.04618e-06	163701	0.106	0.97	chr22:30116489	0.4452	163701	2.179e-20	19.6617	61	0.0066	chr22:29852020	1	0.6336	No
chr22	29982937	29982975	TG	ncRNA_exonic	RP3-394A18.1	.	2.88	10.5	30.5	13	16.5	17	20.5	22	Quantitative	.	.	Lymphocyte percentage	.	163748	1.011e-11	11	7.81067e-07	0.00343926	163691	0.1277	0.89	chr22:30181782	0.4447	163691	1.25e-16	15.9031	20	0.0162	chr22:29852022	1	0.1737	No
chr6	160952003	160952039	CA	ncRNA_intronic	RP3-428L16.1	.	3.15	14	46.5	17	17	21	22	26	Quantitative	.	.	Lipoprotein A	.	128597	3.626e-16	15.44	4.93765e-11	1.24872e-07	123122	8.035e-20	19.1	chr6:160576690	0.1641	123122	3.41e-1396	1395.47	8	0	chr6:160668275	1	1	No
chr12	111399912	111399968	AAGG	ncRNA_intronic	RP3-473L9.4	.	1.06	8.5	33	13.5	14	14	14.5	17	Quantitative	.	.	Reticulocyte count	.	160961	3.005e-27	26.52	1.02975e-21	1.03864e-18	160929	3.957e-07	6.4	chr12:111446804	0.4823	160929	1.596e-57	56.797	100	0	chr12:111446804	1	0.6033	No
chr12	111399912	111399968	AAGG	ncRNA_intronic	RP3-473L9.4	.	1.06	8.5	33	13.5	14	14	14.5	17	Quantitative	.	.	Reticulocyte percentage	.	160962	2.254e-25	24.65	6.86041e-20	7.69955e-17	160930	4.311e-07	6.37	chr12:111446804	0.4823	160930	1.856e-44	43.7314	101	0	chr12:111446804	1	0.5303	No
chr12	111399912	111399968	AAGG	ncRNA_intronic	RP3-473L9.4	.	1.06	8.5	33	13.5	14	14	14.5	17	Quantitative	.	.	High light scatter reticulocyte count	.	160887	7.566e-24	23.12	2.06961e-18	2.60895e-15	160855	9.17e-07	6.04	chr12:111446804	0.4823	160855	9.893e-50	49.0047	100	0	chr12:111446804	1	0.5242	No
chr12	111399912	111399968	AAGG	ncRNA_intronic	RP3-473L9.4	.	1.06	8.5	33	13.5	14	14	14.5	17	Quantitative	.	.	High light scatter reticulocyte percentage	.	160888	5.017e-22	21.3	1.20767e-16	1.72371e-13	160856	8.565e-07	6.07	chr12:111446804	0.4823	160856	1.123e-39	38.9496	101	0	chr12:111446804	1	0.4669	No
chr12	111399912	111399968	AAGG	ncRNA_intronic	RP3-473L9.4	.	1.06	8.5	33	13.5	14	14	14.5	17	Quantitative	.	.	Mean sphered cell volume	.	160888	7.337e-18	17.13	1.1939e-12	2.54956e-09	160871	0.2581	0.59	chr12:111884974	0.0816	160871	1.641e-28	27.7849	25	0.0065	chr12:111884974	1	0.2818	No
chr12	111399912	111399968	AAGG	ncRNA_intronic	RP3-473L9.4	.	1.06	8.5	33	13.5	14	14	14.5	17	Quantitative	.	.	Eosinophill count	.	163747	2.348e-14	13.63	2.61583e-09	8.06242e-06	163713	0.1918	0.72	chr12:111446804	0.4825	163713	7.18e-161	160.144	101	0	chr12:111446804	1	0.7313	No
chr12	111394411	111394475	AG	ncRNA_intronic	RP3-473L9.4	.	6.94	9.5	61	17.5	24	25	32.5	41	Quantitative	.	.	Platelet count	.	164013	5.425e-13	12.27	5.04169e-08	0.000184699	163979	7.86e-16	15.1	chr12:111446804	0.4825	163979	1.3e-173	172.886	19	0	chr12:111446804	1	0.9149	No
chr12	111399912	111399968	AAGG	ncRNA_intronic	RP3-473L9.4	.	1.06	8.5	33	13.5	14	14	14.5	17	Quantitative	.	.	Lymphocyte count	.	163747	5.815e-12	11.24	4.66916e-07	0.00197909	163713	0.6894	0.16	chr12:111446804	0.4825	163713	5.01e-115	114.3	101	0	chr12:111446804	1	0.711	No
chr6	25263256	25263387	AAAG	intergenic	RP3-522P13.3;CARMIL1	dist=1845;dist=15691	4.59	5	50	19.5	28	30.5	33	37.5	Binary	505	147681	Diagnoses - ICD10	E83.1 Disorders of iron metabolism	148186	8.204e-18	17.09	1.32555e-12	2.79554e-09	148166	0.2184	0.66	chr6:25715429	0.0756	148166	1.38e-272	271.86	101	0	chr6:25715429	1	1	No
chr6	25263256	25263387	AAAG	intergenic	RP3-522P13.3;CARMIL1	dist=1845;dist=15691	4.59	5	50	19.5	28	30.5	33	37.5	Binary	402	147750	Diagnoses - main ICD10	E83.1 Disorders of iron metabolism	148152	3.23e-16	15.49	4.41769e-11	1.11292e-07	148132	0.3361	0.47	chr6:25715429	0.0756	148132	1.27e-237	236.896	101	0	chr6:25715429	1	1	No
chr6	25263256	25263387	AAAG	intergenic	RP3-522P13.3;CARMIL1	dist=1845;dist=15691	4.59	5	50	19.5	28	30.5	33	37.5	Binary	315	129688	Diagnoses - secondary ICD10	E83.1 Disorders of iron metabolism	130003	1.036e-15	14.98	1.34304e-10	3.60135e-07	129985	0.03106	1.51	chr6:25715429	0.0756	129985	6.64e-177	176.178	101	0	chr6:25715429	1	1	No
chr6	25263256	25263387	AAAG	intergenic	RP3-522P13.3;CARMIL1	dist=1845;dist=15691	4.59	5	50	19.5	28	30.5	33	37.5	Binary	646	147001	Operative procedures - main OPCS4	X36.2 Venesection	147647	1.992e-13	12.7	1.95787e-08	6.86223e-05	147626	0.1417	0.85	chr6:25715429	0.0756	147626	1e-195	195	101	0	chr6:25715429	1	1	No
chr6	25263256	25263387	AAAG	intergenic	RP3-522P13.3;CARMIL1	dist=1845;dist=15691	4.59	5	50	19.5	28	30.5	33	37.5	Binary	671	146976	Operative procedures - OPCS4	X36.2 Venesection	147647	3.737e-13	12.43	3.55679e-08	0.000127781	147626	0.16	0.8	chr6:25715429	0.0756	147626	2.85e-193	192.545	101	0	chr6:25715429	1	1	No
chr6	25263256	25263387	AAAG	intergenic	RP3-522P13.3;CARMIL1	dist=1845;dist=15691	4.59	5	50	19.5	28	30.5	33	37.5	Quantitative	.	.	Mean corpuscular haemoglobin	.	164013	4.771e-12	11.32	3.88084e-07	0.00164613	163990	0.1286	0.89	chr6:25715429	0.0746	163990	6.70e-370	369.174	101	0	chr6:25715429	1	1	No
chr6	25267450	25267462	AC	intergenic	RP3-522P13.3;CARMIL1	dist=6039;dist=11616	0.56	5	41	6	6.5	6.5	7	7.5	Binary	505	147681	Diagnoses - ICD10	E83.1 Disorders of iron metabolism	148186	2.214e-11	10.65	1.60662e-06	0.00769955	148166	0.4794	0.32	chr6:25715429	0.0756	148166	1.38e-272	271.86	101	0	chr6:25715429	1	1	No
chr6	25263256	25263387	AAAG	intergenic	RP3-522P13.3;CARMIL1	dist=1845;dist=15691	4.59	5	50	19.5	28	30.5	33	37.5	Binary	807	147345	Diagnoses - main ICD10	E83 Disorders of mineral metabolism	148152	1.253e-10	9.9	8.03975e-06	0.0432977	148132	0.2859	0.54	chr6:25715429	0.0756	148132	5.4e-184	183.268	100	0	chr6:25715429	1	1	No
chr20	36065051	36065127	GCTG	upstream	RP4-550H1.7	dist=488	0.52	13.5	23.5	17	19	19	19	19	Quantitative	.	.	Standing height	.	168173	1.47e-11	10.83	1.10385e-06	0.00508704	167738	0.7457	0.13	chr20:35712534	0.1741	167738	5.157e-60	59.2876	101	0.0001	chr20:35697520	1	0.047	No
chr20	1559135	1559151	TA	intronic	RP4-576H24.4	.	3.39	6	49	8	8.5	9	12	17.5	Quantitative	.	.	Mean platelet (thrombocyte) volume	.	164011	1.637e-19	18.79	3.15641e-14	5.57783e-11	163956	4.279e-19	18.37	chr20:1942625	0.2656	163956	1.668e-73	72.7778	101	0	chr20:1839178	1	0.7383	No
chr20	63730922	63730971	TC	intronic	RP4-583P15.15;ZGPAT	.	2.83	14	47	18	19	22	23.5	27	Quantitative	.	.	Forced vital capacity (FVC) Z-score	.	132735	3.182e-12	11.5	2.64604e-07	0.00108759	132646	0.7484	0.13	chr20:63721285	0.327	132646	9.678e-19	18.0142	83	0.0027	chr20:63721285	1	0.0874	No
chr20	1959779	1959799	AT	ncRNA_intronic	RP4-684O24.5	.	0.79	6.5	17.5	10	10	10	10	12	Quantitative	.	.	Platelet crit	.	163960	3.89e-19	18.41	7.26375e-14	1.33803e-10	163905	0.3597	0.44	chr20:1942625	0.2656	163905	1.04e-80	79.983	75	0	chr20:1837967	1	0.9367	No
chr20	1959779	1959799	AT	ncRNA_intronic	RP4-684O24.5	.	0.79	6.5	17.5	10	10	10	10	12	Quantitative	.	.	Mean platelet (thrombocyte) volume	.	164011	1.924e-12	11.72	1.65822e-07	0.000655338	163956	0.6461	0.19	chr20:1942625	0.2656	163956	1.668e-73	72.7778	101	0	chr20:1839178	1	0.7383	No
chr1	119001963	119002056	CT	upstream	RP4-712E4.1;RP4-712E4.2	dist=558	3.56	32.5	68.5	38.5	42	44	47.5	50	Quantitative	.	.	Hair/balding pattern	.	75925	1.402e-13	12.85	1.40577e-08	4.85809e-05	75856	6.846e-07	6.16	chr1:118939692	0.1789	75856	8.915e-24	23.0499	61	0.0051	chr1:118992711	1	0.115	No
chr1	109813150	109813269	TTCTTC	intergenic	RP4-735C1.4;LINC01768	dist=37898;dist=15086	0.6	15.5	27	20	20.5	20.5	21	21.5	Quantitative	.	.	Total protein	.	147973	7.174e-11	10.14	4.79414e-06	0.0249152	147947	0.0006233	3.21	chr1:109817260	0.4656	147947	4.59e-12	11.3382	25	0.0086	chr1:109979830	1	0.746	No
chr20	23303332	23303411	CT	intergenic	RP4-737E23.2;RP5-851M4.1	dist=113025;dist=17547	1.25	28.5	65	36.5	37	38.5	38.5	40	Quantitative	.	.	Cystatin C	.	161052	3.08e-69	68.51	5.28252e-63	1.06283e-60	154466	0.003046	2.52	chr20:23615000	0.229	154466	3.06e-1396	1395.51	101	0	chr20:23641913	1	0.9994	No
chr1	234718336	234718374	TG	ncRNA_intronic	RP4-781K5.7	.	1.04	13.5	24.5	17	18	18	19	20	Quantitative	.	.	Apolipoprotein B	.	160295	8.53e-11	10.07	5.62686e-06	0.0292729	160254	0.8198	0.09	chr1:234712067	0.4824	160254	1.442e-24	23.841	91	0.0008	chr1:234968320	1	0.3165	No
chr1	234718336	234718374	TG	ncRNA_intronic	RP4-781K5.7	.	1.04	13.5	24.5	17	18	18	19	20	Quantitative	.	.	Cholesterol	.	161048	1.346e-10	9.87	8.58668e-06	0.0463944	161007	0.4387	0.36	chr1:234712067	0.4822	161007	1.493e-27	26.8259	98	0.0004	chr1:234968320	1	0.4842	No
chr1	25064555	25064595	TGAA	ncRNA_intronic	RP4-799D16.1	.	0.62	6	10.5	7.5	8	8.5	9	9.5	Quantitative	.	.	Hair/balding pattern	.	75925	1.927e-16	15.72	2.69466e-11	6.55338e-08	75901	2.018e-16	15.7	chr1:24965206	0.0151	75918	2.845e-33	32.5459	55	0	chr1:24965206	1	1	No
chr20	58813464	58813489	CA	intergenic	RP4-806M20.5;RP4-806M20.4	dist=56626;dist=3643	0.63	8.5	15	10.5	11	11.5	12	12.5	Quantitative	.	.	Platelet distribution width	.	163960	2.069e-12	11.68	1.77339e-07	0.000718564	163936	0.009668	2.01	chr20:59022916	0.0472	163936	5.97e-925	924.224	82	0	chr20:59023753	1	1	No
chr7	120245627	120245663	GT	intergenic	RP5-1006K12.1;KCND2	dist=59563;dist=28005	0.76	14	52.5	18	18	18	18.5	20	Quantitative	.	.	Heel Broadband ultrasound attenuation, direct entry	.	89453	5.251e-12	11.28	4.23812e-07	0.00180495	89440	1.257e-05	4.9	chr7:120133785	0.2243	89440	3.934e-11	10.4052	2	0.822	chr7:120692798	1	0.9528	No
chr7	120245627	120245663	GT	intergenic	RP5-1006K12.1;KCND2	dist=59563;dist=28005	0.76	14	52.5	18	18	18	18.5	20	Quantitative	.	.	Heel bone mineral density (BMD)	.	89425	7.304e-11	10.14	4.86963e-06	0.0249152	89413	2.208e-09	8.66	chr7:120692798	0.0639	89413	4.969e-12	11.3037	2	0.6469	chr7:120692798	1	0.9786	No
chr11	30832497	30832527	TC	intergenic	RP5-1024C24.1;DCDC1	dist=201989;dist=31077	1.24	11.5	25.5	15	16	17	18	19	Quantitative	.	.	Haemoglobin concentration	.	164013	3.823e-12	11.42	3.14251e-07	0.00130757	163979	1.669e-07	6.78	chr11:30727543	0.4542	163979	1.219e-14	13.914	15	0.0153	chr11:30727543	1	0.7218	No
chr11	30832497	30832527	TC	intergenic	RP5-1024C24.1;DCDC1	dist=201989;dist=31077	1.24	11.5	25.5	15	16	17	18	19	Quantitative	.	.	Haematocrit percentage	.	164014	9.374e-12	11.03	7.29464e-07	0.00320971	161191	0.26	0.59	chr11:30856377	0.3345	161191	6.729e-13	12.172	14	0.0152	chr11:30727543	1	0.5122	No
chr11	30832497	30832527	TC	intergenic	RP5-1024C24.1;DCDC1	dist=201989;dist=31077	1.24	11.5	25.5	15	16	17	18	19	Quantitative	.	.	Red blood cell (erythrocyte) count	.	164014	4.264e-11	10.37	2.96682e-06	0.0146712	163963	4.041e-07	6.39	chr11:30747131	0.4608	163963	1.092e-12	11.9618	14	0.013	chr11:30727543	1	0.3666	No
chr17	40600024	40600048	AC	intergenic	RP5-1028K7.1;SMARCE1	dist=1439;dist=24914	3.33	9.5	25	12	16.5	17.5	21.5	22.5	Binary	40765	127479	Blood clot, DVT, bronchitis, emphysema, asthma, rhinitis, eczema, allergy diagnosed by doctor	Hayfever, allergic rhinitis or eczema	168244	1.101e-11	10.96	8.45836e-07	0.00377108	168226	1.827e-09	8.74	chr17:40608272	0.0234	168226	2.05e-30	29.6882	8	0.0827	chr17:40608272	1	0.7242	No
chr22	37985818	37985852	AC	ncRNA_exonic	RP5-1039K5.19	.	1.25	10	34.5	14	14	15.5	16	17.5	Quantitative	.	.	Platelet distribution width	.	163960	7.251e-16	15.14	9.57368e-11	2.49152e-07	163947	0.01536	1.81	chr22:37932590	0.0382	163947	1.701e-29	28.7693	12	0.0126	chr22:37932590	1	0.6111	No
chr6	44060293	44060341	GGAT	ncRNA_intronic	RP5-1120P11.1	.	0.54	6	13	10	10.5	10.5	11	11.5	Quantitative	.	.	Haematocrit percentage	.	164014	4.754e-12	11.32	3.86885e-07	0.00164613	163999	0.684	0.16	chr6:44062274	0.1169	163999	3.432e-30	29.4645	101	0	chr6:44062274	1	0.9984	No
chr6	44060293	44060341	GGAT	ncRNA_intronic	RP5-1120P11.1	.	0.54	6	13	10	10.5	10.5	11	11.5	Quantitative	.	.	Haemoglobin concentration	.	164013	1.032e-11	10.99	7.96574e-07	0.00351937	163998	0.799	0.1	chr6:44062274	0.1169	163998	2.168e-29	28.6639	101	0	chr6:44062274	1	0.9911	No
chr20	22048950	22049022	CTCCT	intergenic	RP5-1185K9.1;LINC01432	dist=78167;dist=5068	0.81	7	22.5	12.5	12.5	13.5	14	14.5	Quantitative	.	.	Hair/balding pattern	.	75925	3.27e-84	83.49	7.8439e-78	1.11292e-75	75908	0.2552	0.59	chr20:22046359	0.4373	75908	1.74e-158	157.759	101	0	chr20:21904234	1	0.1501	No
chr20	48898346	48898368	AC	intergenic	RP5-906C1.1;ARFGEF2	dist=48888;dist=23522	0.51	8	15	10	10.5	11	11.5	12	Quantitative	.	.	Standing height	.	168173	2.265e-13	12.64	2.20597e-08	7.87889e-05	167952	0.1485	0.83	chr20:49219081	0.2196	167952	1.998e-23	22.6994	101	0.0021	chr20:49158557	1	0.0721	No
chr20	1874923	1874943	AC	intergenic	RP5-968J1.1;RP5-858L17.1	dist=57317;dist=13185	1.01	5	41.5	7	8.5	8.5	10	10	Quantitative	.	.	Mean platelet (thrombocyte) volume	.	164011	1.818e-25	24.74	5.56796e-20	6.25843e-17	163956	3.31e-24	23.48	chr20:1942625	0.2656	163956	1.668e-73	72.7778	100	0	chr20:1839178	1	0.7383	No
chr20	1850385	1850427	GT	intergenic	RP5-968J1.1;RP5-858L17.1	dist=32779;dist=37701	0.85	13.5	40	19	20	20.5	21	21.5	Quantitative	.	.	Mean platelet (thrombocyte) volume	.	164011	1.278e-14	13.89	1.46078e-09	4.43063e-06	163956	2.239e-09	8.65	chr20:1942625	0.2656	163956	1.668e-73	72.7778	101	0	chr20:1839178	1	0.7383	No
chr20	1874923	1874943	AC	intergenic	RP5-968J1.1;RP5-858L17.1	dist=57317;dist=13185	1.01	5	41.5	7	8.5	8.5	10	10	Quantitative	.	.	Platelet crit	.	163960	1.986e-12	11.7	1.70694e-07	0.000686223	163905	1.712e-10	9.77	chr20:1942625	0.2656	163905	1.04e-80	79.983	57	0	chr20:1837967	1	0.9367	No
chr20	21506665	21506703	GT	intergenic	RP5-984P4.6;NKX2-2	dist=3731;dist=4307	1.16	11.5	20.5	13.5	15	15.5	17	17	Quantitative	.	.	IGF-1	.	160220	6.416e-11	10.19	4.32721e-06	0.0222057	159958	0.5316	0.27	chr20:21170427	0.335	159958	2.291e-37	36.64	101	0.0004	chr20:21170427	1	0.0411	No
chr1	92309536	92309627	ACACAT	intronic	RPAP2	.	0.69	8.5	20	12.5	13	13	14	14.5	Quantitative	.	.	Monocyte percentage	.	163748	2.833e-30	29.55	1.15688e-24	9.69316e-22	163692	1.71e-07	6.77	chr1:92460097	0.0151	163734	1.41e-175	174.851	95	0.0001	chr1:92460097	1	0.9188	No
chr1	92309536	92309627	ACACAT	intronic	RPAP2	.	0.69	8.5	20	12.5	13	13	14	14.5	Quantitative	.	.	Monocyte count	.	163747	1.47e-26	25.83	4.86249e-21	5.08704e-18	163691	2.98e-06	5.53	chr1:92460097	0.0151	163733	2.84e-173	172.547	99	0	chr1:92460097	1	0.8741	No
chr1	92396634	92396658	TG	UTR3	RPAP2	ENST00000610020.1:c.*9623_*9647delins0	1.6	9	19.5	11	12	13	14	16	Quantitative	.	.	Monocyte count	.	163747	4.421e-19	18.35	8.21503e-14	1.53626e-10	163691	1.301e-05	4.89	chr1:92460097	0.0151	163733	2.84e-173	172.547	98	0	chr1:92460097	1	0.8741	No
chr1	92396634	92396658	TG	UTR3	RPAP2	ENST00000610020.1:c.*9623_*9647delins0	1.6	9	19.5	11	12	13	14	16	Quantitative	.	.	Monocyte percentage	.	163748	3.263e-16	15.49	4.45749e-11	1.11292e-07	163692	0.002005	2.7	chr1:92460097	0.0151	163734	1.41e-175	174.851	100	0	chr1:92460097	1	0.9188	No
chr16	89565283	89565315	TGGGC	UTR3	RPL13	ENST00000311528.9:c.*2241_*2273delins0	1.42	5	20.5	6	7	7	9	10	Quantitative	.	.	Ease of skin tanning	.	165414	4.235e-15	14.37	5.10972e-10	1.46712e-06	165397	0.001048	2.98	chr16:89919709	0.1011	165397	2.41e-1333	1332.62	88	0	chr16:89919709	1	1	No
chr16	89565283	89565315	TGGGC	UTR3	RPL13	ENST00000311528.9:c.*2241_*2273delins0	1.42	5	20.5	6	7	7	9	10	Quantitative	.	.	Skin colour	.	166432	5.655e-11	10.25	3.84937e-06	0.0193404	166415	0.01154	1.94	chr16:89919709	0.1013	166415	5.33e-1133	1132.27	95	0	chr16:89919709	1	1	No
chr19	48616643	48616688	CAGCA	intronic	RPL18	.	0.72	6	16.5	9	9	9	9.5	10.5	Quantitative	.	.	Alkaline phosphatase	.	161050	1.849e-11	10.73	1.36426e-06	0.0064042	161017	0.1721	0.76	chr19:48703417	0.4934	161017	1.26e-262	261.9	101	0	chr19:48703160	1	0.2859	No
chr3	128635612	128635716	AT	intronic	RPN1	.	3.77	29.5	73.5	38	44	46	49	51.5	Quantitative	.	.	Monocyte count	.	163747	7.58e-20	19.12	1.50295e-14	2.60895e-11	163706	2.646e-05	4.58	chr3:128591746	0.3515	163706	7.7e-103	102.114	101	0	chr3:128662427	1	0.5809	No
chr3	128635612	128635716	AT	intronic	RPN1	.	3.77	29.5	73.5	38	44	46	49	51.5	Quantitative	.	.	Monocyte percentage	.	163748	2.26e-17	16.65	3.51258e-12	7.69955e-09	163714	4.196e-09	8.38	chr3:128584640	0.3514	163714	4.98e-115	114.303	101	0	chr3:128598096	1	0.2483	No
chr6	30444022	30444073	AG	intergenic	RPP21;HLA-E	dist=97165;dist=45394	4.07	17.5	53	26	26.5	26.5	34	34.5	Quantitative	.	.	Standing height	.	168173	1.918e-16	15.72	2.68317e-11	6.55338e-08	168144	0.051	1.29	chr6:30147427	0.1121	168144	1.229e-20	19.9104	12	0.0069	chr6:30147427	1	0.4817	No
chr6	30440598	30440629	GTTT	intergenic	RPP21;HLA-E	dist=93741;dist=48838	1.34	8	15.5	8.5	8.5	8.5	10.5	12.5	Quantitative	.	.	Standing height	.	168173	2.884e-15	14.54	3.54959e-10	9.91894e-07	168144	0.07584	1.12	chr6:30147427	0.1121	168144	1.229e-20	19.9104	99	0.0036	chr6:30147427	1	0.4818	No
chr17	59900171	59900231	AC	intronic	RPS6KB1	.	3.07	15.5	49	24	28.5	30.5	32	34	Quantitative	.	.	Monocyte count	.	163747	1.679e-13	12.77	1.66695e-08	5.8407e-05	163723	0.8326	0.08	chr17:59805313	0.0782	163723	8.549e-29	28.0681	101	0	chr17:59805313	1	0.16	No
chr17	59900171	59900231	AC	intronic	RPS6KB1	.	3.07	15.5	49	24	28.5	30.5	32	34	Quantitative	.	.	Monocyte percentage	.	163748	1.406e-10	9.85	8.93455e-06	0.0485809	163724	0.228	0.64	chr17:59800788	0.0781	163724	5.041e-26	25.2975	97	0	chr17:59407378	1	0.9939	No
chrX	55788374	55788406	TG	intergenic	RRAGB;RP13-188A5.1	dist=29600;dist=119717	2.66	9	28	15	15	15.5	19.5	21.5	Quantitative	.	.	Mean platelet (thrombocyte) volume	.	164006	2.246e-34	33.6486	1.15506e-28	7.72441e-26	161593	0.984	0.01	chrX:56258434	0.2185	161593	2.337e-51	50.6313	101	0.0034	chrX:56255937	1	0.0498	No
chrX	55877099	55877115	TA	intergenic	RRAGB;RP13-188A5.1	dist=118325;dist=31008	4.78	7	49.5	8	15	21.5	22.5	24	Quantitative	.	.	Mean platelet (thrombocyte) volume	.	163893	3.826e-32	31.4173	1.72911e-26	1.31573e-23	162368	0.8281	0.08	chrX:56350642	0.2265	162394	1.941e-57	56.712	26	0.0203	chrX:56372792	1	0.0622	No
chrX	55895972	55896000	AT	intergenic	RRAGB;RP13-188A5.1	dist=137198;dist=12123	1.19	7	27	11	11	12	12.5	14	Quantitative	.	.	Mean platelet (thrombocyte) volume	.	163927	1.081e-16	15.9662	1.5626e-11	3.71762e-08	162403	0.09576	1.02	chrX:56350642	0.2265	162429	1.955e-57	56.7089	101	0.0016	chrX:56372792	1	0.0515	No
chrX	55788374	55788406	TG	intergenic	RRAGB;RP13-188A5.1	dist=29600;dist=119717	2.66	9	28	15	15	15.5	19.5	21.5	Quantitative	.	.	Platelet crit	.	163955	1.31e-10	9.8827	8.37571e-06	0.0450573	161841	0.1413	0.85	chrX:56255937	0.2451	161841	1.909e-13	12.7192	101	0.0054	chrX:56171527	1	0.0137	No
chr11	14422690	14422716	TG	intergenic	RRAS2;COPB1	dist=58184;dist=34790	1.27	10	21	11	12	13	14	15.5	Quantitative	.	.	Vitamin D	.	154085	1.46e-104	103.84	5.69103e-98	4.97125e-96	154071	4.67e-104	103.33	chr11:14855172	0.0277	154071	9.35e-264	263.029	77	0	chr11:14855172	1	0.76	No
chr11	14414075	14414115	AC	intergenic	RRAS2;COPB1	dist=49569;dist=43391	1.07	11	30.5	18	18.5	19.5	20	21.5	Quantitative	.	.	Vitamin D	.	154085	1.594e-66	65.8	2.54314e-60	5.45086e-58	154071	1.666e-75	74.78	chr11:14855172	0.0277	154071	9.35e-264	263.029	86	0	chr11:14855172	1	0.76	No
chr6	7110479	7110503	GT	intronic	RREB1	.	2.18	12	25.5	12	15.5	18	19	19	Quantitative	.	.	Urate	.	160851	3.734e-33	32.43	1.78888e-27	1.27781e-24	160827	0.0001447	3.84	chr6:7214443	0.2298	160827	7.287e-33	32.1375	4	0.0981	chr6:7214443	1	0.3837	No
chr6	7108316	7108340	TCC	intronic	RREB1	.	1.09	6	16.5	8	9.5	9.5	11	11	Quantitative	.	.	Urate	.	160837	2.723e-26	25.56	8.77862e-21	9.47251e-18	160813	0.0001579	3.8	chr6:7214443	0.2298	160813	7.677e-33	32.1148	28	0.0125	chr6:7214443	1	0.397	No
chr6	7110479	7110503	GT	intronic	RREB1	.	2.18	12	25.5	12	15.5	18	19	19	Quantitative	.	.	Cystatin C	.	161052	6.447e-18	17.19	1.05508e-12	2.22057e-09	160888	0.1172	0.93	chr6:7127843	0.2421	160888	4.839e-16	15.3152	1	0.4581	chr6:7250727	2	0.1488	No
chr6	7108316	7108340	TCC	intronic	RREB1	.	1.09	6	16.5	8	9.5	9.5	11	11	Quantitative	.	.	Creatinine	.	160944	2.197e-14	13.66	2.45158e-09	7.52428e-06	160333	0.5959	0.22	chr6:7118757	0.3634	160333	4.947e-16	15.3057	14	0.0296	chr6:7118757	1	0.2298	No
chr6	7108316	7108340	TCC	intronic	RREB1	.	1.09	6	16.5	8	9.5	9.5	11	11	Quantitative	.	.	FEV1/ FVC ratio Z-score	.	132722	7.116e-14	13.15	7.47149e-09	2.43481e-05	131892	1.98e-12	11.7	chr6:6738122	0.3826	131892	3.619e-18	17.4414	17	0.0279	chr6:7146117	1	0.3914	No
chr6	7108316	7108340	TCC	intronic	RREB1	.	1.09	6	16.5	8	9.5	9.5	11	11	Quantitative	.	.	Cystatin C	.	161038	8.288e-14	13.08	8.58899e-09	2.86065e-05	160874	0.234	0.63	chr6:7127843	0.2421	160874	4.745e-16	15.3238	2	0.1468	chr6:7229386	1	0.1533	No
chr6	7110479	7110503	GT	intronic	RREB1	.	2.18	12	25.5	12	15.5	18	19	19	Quantitative	.	.	Creatinine	.	160958	1.584e-12	11.8	1.38291e-07	0.000545086	160345	0.8984	0.05	chr6:7118757	0.3634	160345	5.093e-16	15.293	15	0.0272	chr6:7118757	1	0.231	No
chr1	113799565	113799612	AC	intronic	RSBN1	.	2.45	12	34	16	19.5	21.5	23	24.5	Binary	9544	138642	Diagnoses - ICD10	E03 Other hypothyroidism	148186	1.064e-11	10.97	8.19798e-07	0.00368523	148169	0.6086	0.22	chr1:113834946	0.1022	148169	3.925e-50	49.4062	101	0.0012	chr1:113834946	1	0.6897	No
chr1	113799565	113799612	AC	intronic	RSBN1	.	2.45	12	34	16	19.5	21.5	23	24.5	Binary	9513	138673	Diagnoses - ICD10	E03.9 Hypothyroidism, unspecified	148186	1.155e-11	10.94	8.8435e-07	0.0039488	148169	0.6396	0.19	chr1:113834946	0.1022	148169	5.068e-50	49.2952	101	0.001	chr1:113834946	1	0.6833	No
chr1	113799565	113799612	AC	intronic	RSBN1	.	2.45	12	34	16	19.5	21.5	23	24.5	Binary	8610	122018	Non-cancer illness code, self-reported	hypothyroidism/myxoedema	130628	1.288e-11	10.89	9.77673e-07	0.00443063	130611	0.8096	0.09	chr1:113834946	0.1022	130611	7.839e-60	59.1057	101	0.0003	chr1:113834946	1	0.7258	No
chr1	113799565	113799612	AC	intronic	RSBN1	.	2.45	12	34	16	19.5	21.5	23	24.5	Binary	9490	120513	Diagnoses - secondary ICD10	E03.9 Hypothyroidism, unspecified	130003	2.254e-11	10.65	1.63288e-06	0.00769955	129987	0.6956	0.16	chr1:113834946	0.1022	129987	3.967e-50	49.4015	101	0.0007	chr1:113834946	1	0.6548	No
chr1	113799565	113799612	AC	intronic	RSBN1	.	2.45	12	34	16	19.5	21.5	23	24.5	Binary	9518	120485	Diagnoses - secondary ICD10	E03 Other hypothyroidism	130003	2.327e-11	10.63	1.68221e-06	0.00806242	129987	0.6614	0.18	chr1:113834946	0.1022	129987	3.401e-50	49.4684	101	0.0007	chr1:113834946	1	0.656	No
chr6	45422749	45422794	GGC	exonic	RUNX2	.	1.03	7.5	21.5	12	15	15	15	15	Quantitative	.	.	Speed of sound through heel	.	89459	1.691e-22	21.77	4.21547e-17	5.8407e-14	89314	3.852e-05	4.41	chr6:45061588	0.0504	89448	1.199e-21	20.9212	3	0.0737	chr6:45088349	1	0.0798	No
chr6	45422749	45422794	GGC	exonic	RUNX2	.	1.03	7.5	21.5	12	15	15	15	15	Quantitative	.	.	Heel quantitative ultrasound index (QUI), direct entry	.	89459	3.345e-22	21.48	8.16658e-17	1.13885e-13	89314	9.169e-05	4.04	chr6:45061588	0.0504	89448	1.48e-21	20.8297	10	0.0412	chr6:45088349	1	0.0779	No
chr6	45422749	45422794	GGC	exonic	RUNX2	.	1.03	7.5	21.5	12	15	15	15	15	Quantitative	.	.	Heel bone mineral density (BMD) T-score, automated	.	89459	3.353e-22	21.47	8.18029e-17	1.16537e-13	89314	9.171e-05	4.04	chr6:45061588	0.0504	89448	1.488e-21	20.8274	10	0.0412	chr6:45088349	1	0.0779	No
chr6	45422749	45422794	GGC	exonic	RUNX2	.	1.03	7.5	21.5	12	15	15	15	15	Quantitative	.	.	Heel bone mineral density (BMD)	.	89425	6.063e-22	21.22	1.45132e-16	2.07236e-13	89280	0.0001668	3.78	chr6:45061588	0.0504	89414	1.311e-21	20.8824	5	0.0505	chr6:45088349	1	0.0777	No
chr6	45422749	45422794	GGC	exonic	RUNX2	.	1.03	7.5	21.5	12	15	15	15	15	Quantitative	.	.	Speed of sound through heel (left)	.	73491	4.101e-21	20.39	9.20031e-16	1.40109e-12	73395	0.01419	1.85	chr6:45390692	0.051	73479	6.029e-20	19.2198	1	0.2644	chr6:45418465	2	0.1961	No
chr6	45422749	45422794	GGC	exonic	RUNX2	.	1.03	7.5	21.5	12	15	15	15	15	Quantitative	.	.	Heel bone mineral density (BMD) (left)	.	73457	6.729e-21	20.17	1.48819e-15	2.32523e-12	73368	0.01088	1.96	chr6:45418465	0.0518	73452	2.755e-19	18.5599	1	0.4242	chr6:45418465	2	0.199	No
chr6	45422749	45422794	GGC	exonic	RUNX2	.	1.03	7.5	21.5	12	15	15	15	15	Quantitative	.	.	Heel quantitative ultrasound index (QUI), direct entry (left)	.	73491	5.953e-20	19.23	1.19137e-14	2.02519e-11	73402	0.01819	1.74	chr6:45418465	0.0518	73486	8.126e-19	18.0901	1	0.2575	chr6:45418465	2	0.2104	No
chr6	45422749	45422794	GGC	exonic	RUNX2	.	1.03	7.5	21.5	12	15	15	15	15	Quantitative	.	.	Heel bone mineral density (BMD) T-score, automated (left)	.	73491	5.958e-20	19.22	1.19167e-14	2.07236e-11	73402	0.0182	1.74	chr6:45418465	0.0518	73486	8.116e-19	18.0907	1	0.2574	chr6:45418465	2	0.2104	No
chr6	45422749	45422794	GGC	exonic	RUNX2	.	1.03	7.5	21.5	12	15	15	15	15	Quantitative	.	.	Speed of sound through heel (right)	.	73527	1.392e-18	17.86	2.45115e-13	4.7475e-10	73432	0.05139	1.29	chr6:45390692	0.051	73515	1.351e-16	15.8693	3	0.0893	chr6:45418465	1	0.0967	No
chr6	45422749	45422794	GGC	exonic	RUNX2	.	1.03	7.5	21.5	12	15	15	15	15	Quantitative	.	.	Heel bone mineral density (BMD) (right)	.	73485	1.753e-18	17.76	3.04618e-13	5.97675e-10	73390	0.06256	1.2	chr6:45390692	0.0511	73473	1.528e-16	15.8159	2	0.0845	chr6:45418465	1	0.1273	No
chr6	45422749	45422794	GGC	exonic	RUNX2	.	1.03	7.5	21.5	12	15	15	15	15	Quantitative	.	.	Heel quantitative ultrasound index (QUI), direct entry (right)	.	73527	4.499e-18	17.35	7.47699e-13	1.53626e-09	73432	0.07451	1.13	chr6:45390692	0.051	73515	6.083e-16	15.2159	2	0.0737	chr6:45418465	1	0.1014	No
chr6	45422749	45422794	GGC	exonic	RUNX2	.	1.03	7.5	21.5	12	15	15	15	15	Quantitative	.	.	Heel bone mineral density (BMD) T-score, automated (right)	.	73527	4.523e-18	17.34	7.51323e-13	1.57205e-09	73432	0.07458	1.13	chr6:45390692	0.051	73515	6.099e-16	15.2147	2	0.0737	chr6:45418465	1	0.1013	No
chr6	45422749	45422794	GGC	exonic	RUNX2	.	1.03	7.5	21.5	12	15	15	15	15	Quantitative	.	.	Heel Broadband ultrasound attenuation, direct entry	.	89453	1.195e-17	16.92	1.91011e-12	4.1349e-09	89308	0.003206	2.49	chr6:45061588	0.0504	89442	7.272e-18	17.1383	40	0.0163	chr6:45138701	1	0.065	No
chr6	45422749	45422794	GGC	exonic	RUNX2	.	1.03	7.5	21.5	12	15	15	15	15	Quantitative	.	.	Heel broadband ultrasound attenuation (left)	.	73490	8.33e-15	14.08	9.73548e-10	2.86065e-06	73401	0.03945	1.4	chr6:45418465	0.0518	73485	5.265e-14	13.2786	2	0.1785	chr6:45418465	1	0.1896	No
chr6	45422749	45422794	GGC	exonic	RUNX2	.	1.03	7.5	21.5	12	15	15	15	15	Quantitative	.	.	Heel broadband ultrasound attenuation (right)	.	73522	3.015e-13	12.52	2.8937e-08	0.000103864	73438	0.1617	0.79	chr6:45424559	0.0479	73513	5.307e-13	12.2752	24	0.0284	chr6:45315780	1	0.0876	No
chr6	45422749	45422794	GGC	exonic	RUNX2	.	1.03	7.5	21.5	12	15	15	15	15	Quantitative	.	.	Phosphate	.	147882	1.339e-12	11.87	1.18225e-07	0.000463944	147650	0.03876	1.41	chr6:45427004	0.0521	147859	1.345e-12	11.8713	12	0.0256	chr6:45426158	1	0.1309	No
chr5	76922519	76922539	TTGT	downstream	S100Z	dist=869	0.65	3.5	7.5	5	5	6	6	7	Quantitative	.	.	Mean platelet (thrombocyte) volume	.	164011	5.712e-14	13.24	6.07545e-09	1.97909e-05	163999	0.3352	0.47	chr5:76701084	0.0453	163999	8.09e-231	230.092	93	0	chr5:76701084	1	1	No
chr5	76922519	76922539	TTGT	downstream	S100Z	dist=869	0.65	3.5	7.5	5	5	6	6	7	Quantitative	.	.	Platelet count	.	164013	1.499e-11	10.82	1.1244e-06	0.00520553	164001	0.002594	2.59	chr5:76701084	0.0453	164001	8.7e-90	89.0605	22	0.0081	chr5:76701084	1	0.9998	No
chr2	233321986	233322036	AC	intronic	SAG	.	2.55	10.5	33	16	18	20.5	22	25	Quantitative	.	.	Total bilirubin	.	160427	1.49e-245	244.83	3.00648e-238	5.08704e-237	160238	2.55e-265	264.59	chr2:233683341	0.3651	160238	4.15e-1396	1395.38	60	0	chr2:233764076	1	1	No
chr2	233321986	233322036	AC	intronic	SAG	.	2.55	10.5	33	16	18	20.5	22	25	Quantitative	.	.	Direct bilirubin	.	137452	4.92e-153	152.31	3.06848e-146	1.68448e-144	137406	2.88e-05	4.54	chr2:233693556	0.3588	137406	4.21e-1396	1395.38	101	0	chr2:233759924	1	1	No
chr2	233330475	233330547	CCTT	intronic	SAG	.	0.99	7.5	28	15	15.5	16.5	17	18	Quantitative	.	.	Total bilirubin	.	160427	7.058e-41	40.15	4.79212e-35	2.43481e-32	160238	4.588e-15	14.34	chr2:233683341	0.3651	160238	4.15e-1396	1395.38	60	0	chr2:233764076	1	1	No
chr2	233330475	233330547	CCTT	intronic	SAG	.	0.99	7.5	28	15	15.5	16.5	17	18	Quantitative	.	.	Direct bilirubin	.	137452	3.573e-28	27.45	1.29421e-22	1.2203e-19	137406	1.53e-12	11.82	chr2:233693556	0.3588	137406	4.21e-1396	1395.38	101	0	chr2:233759924	1	1	No
chr2	233321986	233322036	AC	intronic	SAG	.	2.55	10.5	33	16	18	20.5	22	25	Quantitative	.	.	Calcium	.	148106	9.893e-17	16	1.43853e-11	3.43926e-08	148067	0.09089	1.04	chr2:233352233	0.3245	148067	1.624e-34	33.7894	80	0.0002	chr2:233352233	1	0.3384	No
chr16	51147780	51147808	AC	intronic	SALL1	.	2.08	12.5	41	15	17.5	18.5	20.5	21.5	Quantitative	.	.	C-reactive protein	.	160713	4.514e-20	19.35	9.15668e-15	1.53626e-11	160695	1.769e-24	23.75	chr16:51402971	0.0753	160695	1.954e-74	73.7091	21	0	chr16:51136115	1	0.9446	No
chr8	118912686	118912716	TG	intergenic	SAMD12-AS1;TNFRSF11B	dist=148401;dist=10841	1.58	10	29	14	15.5	17	18	19.5	Quantitative	.	.	Alkaline phosphatase	.	161050	1.79e-30	29.75	7.38877e-25	6.11597e-22	160996	0.06178	1.21	chr8:118947384	0.4599	160996	2.878e-51	50.5409	101	0.0002	chr8:118947384	1	0.1818	No
chr8	118912686	118912716	TG	intergenic	SAMD12-AS1;TNFRSF11B	dist=148401;dist=10841	1.58	10	29	14	15.5	17	18	19.5	Quantitative	.	.	Pelvis BMD (bone mineral density)	.	16926	9.894e-14	13	1.0143e-08	3.43926e-05	16921	0.05368	1.27	chr8:118995156	0.46	16921	1.635e-18	17.7865	74	0.0054	chr8:118964303	1	0.119	No
chr8	118912686	118912716	TG	intergenic	SAMD12-AS1;TNFRSF11B	dist=148401;dist=10841	1.58	10	29	14	15.5	17	18	19.5	Quantitative	.	.	Total BMD (bone mineral density)	.	16926	5.166e-13	12.29	4.81758e-08	0.000176386	16921	0.1541	0.81	chr8:118995156	0.46	16921	2.436e-19	18.6133	101	0.0032	chr8:118934417	1	0.119	No
chr8	118912686	118912716	TG	intergenic	SAMD12-AS1;TNFRSF11B	dist=148401;dist=10841	1.58	10	29	14	15.5	17	18	19.5	Quantitative	.	.	Head BMD (bone mineral density)	.	16926	6.723e-13	12.17	6.18763e-08	0.000232523	16923	0.2017	0.7	chr8:118997770	0.4767	16923	1.101e-17	16.9582	38	0.0101	chr8:118934417	1	0.0757	No
chr8	118912686	118912716	TG	intergenic	SAMD12-AS1;TNFRSF11B	dist=148401;dist=10841	1.58	10	29	14	15.5	17	18	19.5	Quantitative	.	.	Total BMD (bone mineral density) T-score	.	16921	8.067e-13	12.09	7.34966e-08	0.000279554	16916	0.1905	0.72	chr8:118995156	0.46	16916	2.249e-19	18.648	101	0.0026	chr8:118934417	1	0.1184	No
chr8	118912686	118912716	TG	intergenic	SAMD12-AS1;TNFRSF11B	dist=148401;dist=10841	1.58	10	29	14	15.5	17	18	19.5	Quantitative	.	.	Trunk BMD (bone mineral density)	.	16926	1.011e-10	10	6.58803e-06	0.0343926	16921	0.1225	0.91	chr8:118995156	0.46	16921	1.86e-16	15.7305	101	0.0042	chr8:118934417	1	0.0714	No
chr8	118912686	118912716	TG	intergenic	SAMD12-AS1;TNFRSF11B	dist=148401;dist=10841	1.58	10	29	14	15.5	17	18	19.5	Quantitative	.	.	Femur troch BMD (bone mineral density) T-score (right)	.	16501	1.074e-10	9.97	6.98132e-06	0.0368523	16499	0.02283	1.64	chr8:118997770	0.4769	16499	1.135e-14	13.945	37	0.0088	chr8:118997770	1	0.0721	No
chr20	36947551	36947591	GT	intronic	SAMHD1	.	2.86	11	65	14	16	18	19.5	22	Quantitative	.	.	Ease of skin tanning	.	165414	1.06e-12	11.97	9.51588e-08	0.000368523	165345	0.3473	0.46	chr20:36608799	0.0731	165345	5.74e-138	137.241	89	0	chr20:36608799	1	0.9282	No
chr11	10291657	10291697	AC	intronic	SBF2	.	1.87	9.5	23	13.5	16	17.5	18.5	19.5	Quantitative	.	.	Impedance of whole body	.	165901	1.815e-12	11.74	1.57099e-07	0.000625843	165850	0.1846	0.73	chr11:10301173	0.4894	165850	1.096e-17	16.9602	13	0.0179	chr11:10301173	1	0.1468	No
chr11	9994577	9994593	AT	intronic	SBF2	.	2.84	6.5	49	8	8	8	10.5	16	Quantitative	.	.	Haematocrit percentage	.	164014	9.767e-11	10.01	6.37906e-06	0.0336097	163950	0.2933	0.53	chr11:10162916	0.2463	163950	1.673e-32	31.7765	101	0.0003	chr11:10156890	1	0.1005	No
chr11	10109187	10109201	TA	intronic	SBF2	.	0.77	6.5	11	7	7	7	8	9	Quantitative	.	.	Haematocrit percentage	.	164014	1.23e-10	9.91	7.90696e-06	0.0423122	163950	0.0007853	3.1	chr11:10162916	0.2463	163950	1.673e-32	31.7765	98	0.001	chr11:10156890	1	0.1004	No
chr5	78460742	78460823	TCCT	intronic	SCAMP1	.	5.71	7	49.5	13.5	15.5	18.5	25	30	Quantitative	.	.	Platelet crit	.	163960	3.605e-22	21.44	8.75152e-17	1.24872e-13	163154	0.0554	1.26	chr5:78489919	0.253	163154	2.292e-22	21.6398	101	0.0012	chr5:78488719	1	0.0677	No
chr5	78460742	78460823	TCCT	intronic	SCAMP1	.	5.71	7	49.5	13.5	15.5	18.5	25	30	Quantitative	.	.	Platelet distribution width	.	163960	5.734e-17	16.24	8.56655e-12	1.97909e-08	163939	0.7171	0.14	chr5:78503410	0.2912	163939	1.838e-20	19.7357	101	0.0031	chr5:78503410	1	0.0986	No
chr5	78460742	78460823	TCCT	intronic	SCAMP1	.	5.71	7	49.5	13.5	15.5	18.5	25	30	Quantitative	.	.	Platelet count	.	164013	2.399e-16	15.62	3.32756e-11	8.25021e-08	163964	0.1314	0.88	chr5:78501823	0.2552	163964	3.978e-16	15.4003	101	0.0038	chr5:78407640	1	0.0598	No
chr3	47435469	47435517	AC	intronic	SCAP	.	1.23	12.5	39	20	21.5	22	23	23.5	Quantitative	.	.	Platelet distribution width	.	163960	2.084e-11	10.68	1.52097e-06	0.00718564	163933	0.04293	1.37	chr3:47144160	0.1751	163933	5.7e-26	25.2441	101	0	chr3:47213859	1	0.169	No
chr1	171768193	171768229	AAT	downstream	SCARNA20	dist=18	1.16	8	18	11	12	13	14	15	Quantitative	.	.	Mean platelet (thrombocyte) volume	.	164011	6.728e-28	27.17	2.39403e-22	2.32523e-19	163972	0.8254	0.08	chr1:171970150	0.1958	163972	7.09e-200	199.149	72	0	chr1:171960311	1	0.982	No
chr1	171768193	171768229	AAT	downstream	SCARNA20	dist=18	1.16	8	18	11	12	13	14	15	Quantitative	.	.	Platelet distribution width	.	163960	1.854e-20	19.73	3.91842e-15	6.4042e-12	163875	9.176e-06	5.04	chr1:171970501	0.1957	163875	0	334.114	101	0	chr1:171960311	1	1	No
chr15	75147903	75147930	ATT	intergenic	SCARNA20;C15orf39	dist=26237;dist=50962	2.14	8	20	9	12	12.5	15	16	Quantitative	.	.	Coffee intake	.	157350	1.982e-19	18.7	3.80452e-14	6.86223e-11	157307	0.01299	1.89	chr15:74735539	0.2666	157307	9.167e-72	71.0378	2	0.4718	chr15:74735539	1	1	No
chr4	82679227	82679303	GAAA	intronic	SCD5	.	4.02	2.5	31.5	12	18.5	21	22.5	24	Quantitative	.	.	Eosinophill count	.	163747	7.195e-14	13.14	7.54289e-09	2.49152e-05	163681	0.05204	1.28	chr4:82621463	0.1938	163681	1.685e-26	25.7734	1	0.1558	chr4:82646969	2	0.0417	No
chr4	82679227	82679303	GAAA	intronic	SCD5	.	4.02	2.5	31.5	12	18.5	21	22.5	24	Quantitative	.	.	Monocyte count	.	163747	5.049e-12	11.3	4.0847e-07	0.00172371	163729	0.184	0.74	chr4:82620475	0.1959	163729	1.202e-27	26.9201	101	0.0025	chr4:82606104	1	0.2056	No
chr4	82679227	82679303	GAAA	intronic	SCD5	.	4.02	2.5	31.5	12	18.5	21	22.5	24	Quantitative	.	.	Lymphocyte count	.	163747	7.621e-12	11.12	6.01925e-07	0.00260895	163718	0.1156	0.94	chr4:82624823	0.1867	163718	9.367e-24	23.0284	77	0.007	chr4:82667390	1	0.0936	No
chr2	180962567	180962607	GT	intergenic	SCHLAP1;AC104076.3	dist=45628;dist=16820	3.2	16.5	38	19	23	26	28	29.5	Quantitative	.	.	Lymphocyte count	.	163747	7.942e-26	25.1	2.48792e-20	2.7319e-17	163696	0.01095	1.96	chr2:181107073	0.3113	163696	9.539e-30	29.0205	97	0.0011	chr2:181370213	1	0.1384	No
chr2	180962567	180962607	GT	intergenic	SCHLAP1;AC104076.3	dist=45628;dist=16820	3.2	16.5	38	19	23	26	28	29.5	Quantitative	.	.	Lymphocyte percentage	.	163748	7.177e-15	14.14	8.4368e-10	2.49152e-06	163704	0.3415	0.47	chr2:181152658	0.3153	163704	3.898e-21	20.4092	101	0.0022	chr2:181396562	1	0.1381	No
chr1	41200499	41200537	ATA	intronic	SCMH1	.	0.63	7	27.5	11	12	13	13	13	Quantitative	.	.	Standing height	.	168173	2.011e-19	18.7	3.85371e-14	6.86223e-11	168155	0.5772	0.24	chr1:41279149	0.2384	168155	4.09e-20	19.3883	21	0.0117	chr1:41027439	1	0.4164	No
chr1	41192495	41192525	AC	intronic	SCMH1	.	2.32	11.5	25	14	15	17.5	18.5	21.5	Quantitative	.	.	Standing height	.	168173	9.657e-19	18.02	1.72349e-13	3.28447e-10	168155	0.01153	1.94	chr1:41279149	0.2384	168155	4.09e-20	19.3883	10	0.0219	chr1:41027439	1	0.4075	No
chr1	41087937	41087965	GT	intronic	SCMH1	.	2.62	11	33.5	15.5	18	20.5	22	24	Quantitative	.	.	Standing height	.	168173	9.281e-16	15.03	1.21187e-10	3.20971e-07	168155	0.9929	0	chr1:41279149	0.2384	168155	4.09e-20	19.3883	101	0.0029	chr1:41027439	1	0.4157	No
chr1	41192495	41192525	AC	intronic	SCMH1	.	2.32	11.5	25	14	15	17.5	18.5	21.5	Quantitative	.	.	Sitting height	.	168183	9.845e-15	14.01	1.14089e-09	3.36097e-06	168120	0.2369	0.63	chr1:41027439	0.456	168120	2.188e-17	16.66	73	0.0068	chr1:41078607	1	0.3012	No
chr1	41200499	41200537	ATA	intronic	SCMH1	.	0.63	7	27.5	11	12	13	13	13	Quantitative	.	.	Trunk fat-free mass	.	165814	8.936e-14	13.05	9.23263e-09	3.06524e-05	165792	0.02608	1.58	chr1:41078607	0.3346	165792	1.976e-16	15.7042	91	0.0101	chr1:41078607	1	0.0511	No
chr1	41200499	41200537	ATA	intronic	SCMH1	.	0.63	7	27.5	11	12	13	13	13	Quantitative	.	.	Trunk predicted mass	.	165802	9.376e-14	13.03	9.65524e-09	3.20971e-05	165780	0.0251	1.6	chr1:41078607	0.3347	165780	2.268e-16	15.6444	91	0.0103	chr1:41078607	1	0.0532	No
chr1	41200499	41200537	ATA	intronic	SCMH1	.	0.63	7	27.5	11	12	13	13	13	Quantitative	.	.	Whole body fat-free mass	.	165900	1.948e-13	12.71	1.91792e-08	6.70603e-05	165874	0.4741	0.32	chr1:41021665	0.2197	165874	1.238e-15	14.9073	91	0.0114	chr1:41279149	1	0.0361	No
chr1	41200499	41200537	ATA	intronic	SCMH1	.	0.63	7	27.5	11	12	13	13	13	Quantitative	.	.	Whole body water mass	.	165911	1.999e-13	12.7	1.96419e-08	6.86223e-05	165885	0.5241	0.28	chr1:41021665	0.2197	165885	1.451e-15	14.8383	90	0.0113	chr1:41279149	1	0.0453	No
chr1	41200499	41200537	ATA	intronic	SCMH1	.	0.63	7	27.5	11	12	13	13	13	Quantitative	.	.	Basal metabolic rate	.	165908	6.721e-13	12.17	6.18745e-08	0.000232523	165882	0.4168	0.38	chr1:41021665	0.2197	165882	6.369e-15	14.1959	78	0.0123	chr1:41279149	1	0.0349	No
chr1	41200499	41200537	ATA	intronic	SCMH1	.	0.63	7	27.5	11	12	13	13	13	Quantitative	.	.	Arm fat-free mass (left)	.	165847	8.276e-13	12.08	7.5201e-08	0.000286065	165816	0.5747	0.24	chr1:41009899	0.2194	165816	2.972e-15	14.527	97	0.0096	chr1:41078607	1	0.0444	No
chr1	41192495	41192525	AC	intronic	SCMH1	.	2.32	11.5	25	14	15	17.5	18.5	21.5	Quantitative	.	.	Trunk fat-free mass	.	165814	1.533e-12	11.81	1.34077e-07	0.000532679	165792	0.03783	1.42	chr1:41078607	0.3346	165792	1.976e-16	15.7042	101	0.0039	chr1:41078607	1	0.0511	No
chr1	41200499	41200537	ATA	intronic	SCMH1	.	0.63	7	27.5	11	12	13	13	13	Quantitative	.	.	Arm fat-free mass (right)	.	165874	1.723e-12	11.76	1.49475e-07	0.000597675	165848	0.5871	0.23	chr1:41021665	0.2197	165848	3.123e-14	13.5054	60	0.0128	chr1:41279149	1	0.0612	No
chr1	41192495	41192525	AC	intronic	SCMH1	.	2.32	11.5	25	14	15	17.5	18.5	21.5	Quantitative	.	.	Whole body fat-free mass	.	165900	1.941e-12	11.71	1.67035e-07	0.000670603	165874	0.1127	0.95	chr1:41021665	0.2197	165874	1.238e-15	14.9073	101	0.0046	chr1:41279149	1	0.0363	No
chr1	41200499	41200537	ATA	intronic	SCMH1	.	0.63	7	27.5	11	12	13	13	13	Quantitative	.	.	Sitting height	.	168183	2.208e-12	11.66	1.87938e-07	0.000752428	168120	0.03241	1.49	chr1:41027439	0.456	168120	2.188e-17	16.66	101	0.0038	chr1:41078607	1	0.3014	No
chr1	41192495	41192525	AC	intronic	SCMH1	.	2.32	11.5	25	14	15	17.5	18.5	21.5	Quantitative	.	.	Trunk predicted mass	.	165802	2.322e-12	11.63	1.97201e-07	0.000806242	165780	0.04318	1.36	chr1:41078607	0.3347	165780	2.268e-16	15.6444	101	0.0038	chr1:41078607	1	0.0533	No
chr1	41200499	41200537	ATA	intronic	SCMH1	.	0.63	7	27.5	11	12	13	13	13	Quantitative	.	.	Arm predicted mass (right)	.	165872	2.518e-12	11.6	2.12531e-07	0.000863903	165846	0.6025	0.22	chr1:41021665	0.2197	165846	5.224e-14	13.282	74	0.0122	chr1:41279149	1	0.0745	No
chr1	41200499	41200537	ATA	intronic	SCMH1	.	0.63	7	27.5	11	12	13	13	13	Quantitative	.	.	Arm predicted mass (left)	.	165844	2.792e-12	11.55	2.34045e-07	0.000969316	165813	0.5881	0.23	chr1:41009899	0.2194	165813	1.418e-14	13.8483	100	0.0094	chr1:41078607	1	0.0544	No
chr1	41192495	41192525	AC	intronic	SCMH1	.	2.32	11.5	25	14	15	17.5	18.5	21.5	Quantitative	.	.	Basal metabolic rate	.	165908	3.891e-12	11.41	3.19611e-07	0.00133803	165882	0.09868	1.01	chr1:41021665	0.2197	165882	6.369e-15	14.1959	101	0.0045	chr1:41279149	1	0.0351	No
chr1	41192495	41192525	AC	intronic	SCMH1	.	2.32	11.5	25	14	15	17.5	18.5	21.5	Quantitative	.	.	Whole body water mass	.	165911	4.393e-12	11.36	3.58527e-07	0.00150129	165885	0.1332	0.88	chr1:41021665	0.2197	165885	1.451e-15	14.8383	101	0.0038	chr1:41279149	1	0.0455	No
chr1	41200499	41200537	ATA	intronic	SCMH1	.	0.63	7	27.5	11	12	13	13	13	Quantitative	.	.	Leg predicted mass (right)	.	165896	5.138e-12	11.29	4.15278e-07	0.00176386	165870	0.5959	0.22	chr1:41021665	0.2197	165870	1.377e-13	12.8611	62	0.0134	chr1:41024505	1	0.028	No
chr1	41200499	41200537	ATA	intronic	SCMH1	.	0.63	7	27.5	11	12	13	13	13	Quantitative	.	.	Leg fat-free mass (right)	.	165896	6.945e-12	11.16	5.52044e-07	0.00237939	165870	0.5696	0.24	chr1:41021665	0.2197	165870	1.592e-13	12.7981	58	0.0135	chr1:41024505	1	0.028	No
chr1	41192495	41192525	AC	intronic	SCMH1	.	2.32	11.5	25	14	15	17.5	18.5	21.5	Quantitative	.	.	Seated height	.	168183	7.461e-12	11.13	5.90512e-07	0.00254956	168120	0.8071	0.09	chr1:41027439	0.456	168120	3.499e-15	14.4561	31	0.0049	chr1:41336270	1	0.8119	No
chr1	41192495	41192525	AC	intronic	SCMH1	.	2.32	11.5	25	14	15	17.5	18.5	21.5	Quantitative	.	.	Leg fat-free mass (left)	.	165890	1.4e-11	10.85	1.05545e-06	0.00485809	165864	0.03277	1.48	chr1:41021665	0.2197	165864	1.225e-12	11.9119	98	0.0055	chr1:41279149	1	0.0326	No
chr1	41192495	41192525	AC	intronic	SCMH1	.	2.32	11.5	25	14	15	17.5	18.5	21.5	Quantitative	.	.	Leg predicted mass (left)	.	165889	1.468e-11	10.83	1.10308e-06	0.00508704	165863	0.03221	1.49	chr1:41021665	0.2197	165863	1.193e-12	11.9234	99	0.0054	chr1:41279149	1	0.0326	No
chr1	41192495	41192525	AC	intronic	SCMH1	.	2.32	11.5	25	14	15	17.5	18.5	21.5	Quantitative	.	.	Leg predicted mass (right)	.	165896	1.75e-11	10.76	1.29707e-06	0.00597675	165870	0.06083	1.22	chr1:41021665	0.2197	165870	1.377e-13	12.8611	98	0.0055	chr1:41024505	1	0.0282	No
chr1	41192495	41192525	AC	intronic	SCMH1	.	2.32	11.5	25	14	15	17.5	18.5	21.5	Quantitative	.	.	Leg fat-free mass (right)	.	165896	2.797e-11	10.55	1.99673e-06	0.00969316	165870	0.07184	1.14	chr1:41021665	0.2197	165870	1.592e-13	12.7981	98	0.0052	chr1:41024505	1	0.0282	No
chr1	41192495	41192525	AC	intronic	SCMH1	.	2.32	11.5	25	14	15	17.5	18.5	21.5	Quantitative	.	.	Arm fat-free mass (left)	.	165847	4.219e-11	10.37	2.93908e-06	0.0146712	165816	0.211	0.68	chr1:41009899	0.2194	165816	2.972e-15	14.527	101	0.0043	chr1:41078607	1	0.0445	No
chr1	41200499	41200537	ATA	intronic	SCMH1	.	0.63	7	27.5	11	12	13	13	13	Quantitative	.	.	Leg predicted mass (left)	.	165889	4.417e-11	10.35	3.06395e-06	0.0153626	165863	0.4198	0.38	chr1:41021665	0.2197	165863	1.193e-12	11.9234	93	0.0099	chr1:41279149	1	0.0325	No
chr1	41192495	41192525	AC	intronic	SCMH1	.	2.32	11.5	25	14	15	17.5	18.5	21.5	Quantitative	.	.	Arm predicted mass (left)	.	165844	4.522e-11	10.34	3.13172e-06	0.0157205	165813	0.1584	0.8	chr1:41009899	0.2194	165813	1.418e-14	13.8483	101	0.0044	chr1:41078607	1	0.0544	No
chr1	41200499	41200537	ATA	intronic	SCMH1	.	0.63	7	27.5	11	12	13	13	13	Quantitative	.	.	Leg fat-free mass (left)	.	165890	4.843e-11	10.31	3.33316e-06	0.0168448	165864	0.4131	0.38	chr1:41021665	0.2197	165864	1.225e-12	11.9119	93	0.0098	chr1:41279149	1	0.0325	No
chr1	41087937	41087965	GT	intronic	SCMH1	.	2.62	11	33.5	15.5	18	20.5	22	24	Quantitative	.	.	Trunk predicted mass	.	165802	7.22e-11	10.14	4.81924e-06	0.0249152	165780	0.9337	0.03	chr1:41078607	0.3347	165780	2.268e-16	15.6444	101	0.0036	chr1:41078607	1	0.0533	No
chr1	41087937	41087965	GT	intronic	SCMH1	.	2.62	11	33.5	15.5	18	20.5	22	24	Quantitative	.	.	Trunk fat-free mass	.	165814	7.399e-11	10.13	4.92817e-06	0.0254956	165792	0.957	0.02	chr1:41078607	0.3346	165792	1.976e-16	15.7042	101	0.0035	chr1:41078607	1	0.0511	No
chr1	41192495	41192525	AC	intronic	SCMH1	.	2.32	11.5	25	14	15	17.5	18.5	21.5	Quantitative	.	.	Arm predicted mass (right)	.	165872	7.828e-11	10.11	5.18772e-06	0.0266972	165846	0.1471	0.83	chr1:41021665	0.2197	165846	5.224e-14	13.282	101	0.0048	chr1:41279149	1	0.075	No
chr8	56299259	56299295	CA	downstream	SDR16C5	dist=715	1.58	11.5	37	15.5	17	17.5	19	20.5	Quantitative	.	.	Standing height	.	168173	2.741e-25	24.56	8.2985e-20	9.47251e-17	168144	8.295e-06	5.08	chr8:56242094	0.109	168144	6.34e-53	52.1979	101	0	chr8:56209656	1	0.6139	No
chr8	56299259	56299295	CA	downstream	SDR16C5	dist=715	1.58	11.5	37	15.5	17	17.5	19	20.5	Quantitative	.	.	Sitting height	.	168183	3.008e-22	21.52	7.37531e-17	1.03864e-13	168150	9.867e-07	6.01	chr8:56244984	0.1092	168150	3.777e-35	34.4229	101	0	chr8:56210964	1	0.2924	No
chr8	56299259	56299295	CA	downstream	SDR16C5	dist=715	1.58	11.5	37	15.5	17	17.5	19	20.5	Quantitative	.	.	Trunk fat-free mass	.	165814	1.236e-15	14.91	1.59209e-10	4.23122e-07	165782	0.006533	2.18	chr8:56244984	0.1093	165782	1.335e-41	40.8745	16	0.0001	chr8:56210964	1	0.7631	No
chr8	56299259	56299295	CA	downstream	SDR16C5	dist=715	1.58	11.5	37	15.5	17	17.5	19	20.5	Quantitative	.	.	Trunk predicted mass	.	165802	1.456e-15	14.84	1.86427e-10	4.97125e-07	165770	0.006322	2.2	chr8:56244984	0.1093	165770	4.141e-41	40.3829	13	0.0001	chr8:56210964	1	0.7654	No
chr8	56299259	56299295	CA	downstream	SDR16C5	dist=715	1.58	11.5	37	15.5	17	17.5	19	20.5	Quantitative	.	.	Seated height	.	168183	3.523e-15	14.45	4.28685e-10	1.2203e-06	168124	0.01468	1.83	chr8:56346587	0.2546	168124	1.08e-25	24.9666	101	0	chr8:56346587	1	0.3504	No
chr8	56299259	56299295	CA	downstream	SDR16C5	dist=715	1.58	11.5	37	15.5	17	17.5	19	20.5	Quantitative	.	.	Forced expiratory volume in 1-second (FEV1), predicted	.	92726	3.708e-14	13.43	4.04298e-09	1.27781e-05	92636	5.937e-05	4.23	chr8:56245781	0.1094	92636	6.669e-26	25.1759	101	0	chr8:56210964	1	0.363	No
chr8	56299259	56299295	CA	downstream	SDR16C5	dist=715	1.58	11.5	37	15.5	17	17.5	19	20.5	Quantitative	.	.	Whole body fat-free mass	.	165900	4.258e-13	12.37	4.01811e-08	0.000146712	165868	0.02237	1.65	chr8:56244984	0.1093	165868	7.507e-37	36.1245	24	0.0001	chr8:56209656	1	0.7048	No
chr8	56299259	56299295	CA	downstream	SDR16C5	dist=715	1.58	11.5	37	15.5	17	17.5	19	20.5	Quantitative	.	.	Whole body water mass	.	165911	5.675e-13	12.25	5.26262e-08	0.000193404	165879	0.02355	1.63	chr8:56244984	0.1093	165879	5.503e-36	35.2594	23	0.0002	chr8:56210964	1	0.6844	No
chr8	56299259	56299295	CA	downstream	SDR16C5	dist=715	1.58	11.5	37	15.5	17	17.5	19	20.5	Quantitative	.	.	Arm fat-free mass (right)	.	165874	7.541e-12	11.12	5.9643e-07	0.00260895	165842	0.0003419	3.47	chr8:56209656	0.1323	165842	1.963e-30	29.7071	14	0.0002	chr8:56209656	1	0.8416	No
chr8	56299259	56299295	CA	downstream	SDR16C5	dist=715	1.58	11.5	37	15.5	17	17.5	19	20.5	Quantitative	.	.	Arm fat-free mass (left)	.	165847	3.339e-11	10.48	2.36154e-06	0.0113885	165815	0.0005846	3.23	chr8:56209656	0.1323	165815	1.132e-27	26.9462	31	0.0003	chr8:56209656	1	0.7233	No
chr8	56299259	56299295	CA	downstream	SDR16C5	dist=715	1.58	11.5	37	15.5	17	17.5	19	20.5	Quantitative	.	.	Arm predicted mass (right)	.	165872	7.073e-11	10.15	4.7331e-06	0.0243481	165840	0.0004704	3.33	chr8:56209656	0.1323	165840	1.778e-29	28.7501	32	0.0001	chr8:56209656	1	0.894	No
chr8	56299259	56299295	CA	downstream	SDR16C5	dist=715	1.58	11.5	37	15.5	17	17.5	19	20.5	Quantitative	.	.	Arm predicted mass (left)	.	165844	1.404e-10	9.85	8.92515e-06	0.0485809	165812	0.001041	2.98	chr8:56209656	0.1323	165812	4.573e-27	26.3398	36	0.0002	chr8:56209656	1	0.7888	No
chr22	30501846	30501874	AT	intronic	SEC14L4	.	2.3	8	49	13	13.5	15	17	20	Quantitative	.	.	Red blood cell (erythrocyte) distribution width	.	164013	8.773e-11	10.06	5.77827e-06	0.0299547	163958	0.7486	0.13	chr22:30495872	0.2356	163958	2.118e-14	13.6741	92	0.0034	chr22:30498956	1	0.0435	No
chr3	123241002	123241042	AC	intronic	SEC22A	.	1.77	12	27	17	18	19.5	21	23	Quantitative	.	.	Glycated haemoglobin (HbA1c)	.	161220	2.819e-19	18.55	5.33062e-14	9.69316e-11	161168	0.2798	0.55	chr3:123346931	0.2435	161168	3.538e-48	47.4512	60	0.0068	chr3:123346931	1	0.7956	No
chr3	123241002	123241042	AC	intronic	SEC22A	.	1.77	12	27	17	18	19.5	21	23	Quantitative	.	.	Glucose	.	147991	8.62e-13	12.06	7.81819e-08	0.000299547	147945	0.3144	0.5	chr3:123346931	0.2438	147945	5.102e-35	34.2923	55	0.004	chr3:123346931	1	0.4187	No
chr15	49010124	49010154	AC	intronic	SECISBP2L	.	2.75	11.5	31.5	15	18.5	21	23	25.5	Quantitative	.	.	Calcium	.	148106	3.095e-12	11.51	2.57807e-07	0.00106283	147886	0.005617	2.25	chr15:49056348	0.1736	147886	5.299e-13	12.2758	4	0.0722	chr15:49061021	1	0.0752	No
chr5	42826241	42826290	AC	upstream	SELENOP	dist=345	1.73	16.5	50	25	27	27	29	29.5	Quantitative	.	.	IGF-1	.	160220	1.252e-12	11.9	1.10972e-07	0.000432977	160177	5.174e-06	5.29	chr5:42687527	0.1076	160177	6.546e-25	24.184	67	0.006	chr5:42687527	1	0.7314	No
chr3	50272855	50272879	AAT	intronic	SEMA3B	.	1.65	6.5	16	8	10	10.5	12	13.5	Quantitative	.	.	High light scatter reticulocyte percentage	.	160888	2.11e-100	99.68	7.38545e-94	7.18564e-92	160871	0.02711	1.57	chr3:50292395	0.317	160871	2.19e-138	137.66	4	0.0163	chr3:50292395	1	1	No
chr3	50272855	50272879	AAT	intronic	SEMA3B	.	1.65	6.5	16	8	10	10.5	12	13.5	Quantitative	.	.	High light scatter reticulocyte count	.	160887	7.17e-98	97.14	2.36486e-91	2.49152e-89	160870	0.03616	1.44	chr3:50292395	0.317	160870	1.43e-136	135.845	4	0.0142	chr3:50292395	1	1	No
chr3	50272855	50272879	AAT	intronic	SEMA3B	.	1.65	6.5	16	8	10	10.5	12	13.5	Quantitative	.	.	Reticulocyte percentage	.	160962	8.307e-81	80.08	1.83837e-74	2.86065e-72	160945	0.02158	1.67	chr3:50292395	0.3171	160945	1.75e-109	108.757	2	0.1389	chr3:50292395	1	1	No
chr3	50272855	50272879	AAT	intronic	SEMA3B	.	1.65	6.5	16	8	10	10.5	12	13.5	Quantitative	.	.	Reticulocyte count	.	160961	4.039e-76	75.39	7.82746e-70	1.40109e-67	160944	0.03164	1.5	chr3:50292395	0.3171	160944	3.68e-106	105.434	3	0.0547	chr3:50292395	1	1	No
chr3	50272855	50272879	AAT	intronic	SEMA3B	.	1.65	6.5	16	8	10	10.5	12	13.5	Quantitative	.	.	Immature reticulocyte fraction	.	160887	1.814e-62	61.74	2.44976e-56	6.25843e-54	160870	0.2474	0.61	chr3:50292395	0.317	160870	2.19e-89	88.6596	84	0.002	chr3:50292395	1	1	No
chr3	50272855	50272879	AAT	intronic	SEMA3B	.	1.65	6.5	16	8	10	10.5	12	13.5	Quantitative	.	.	Mean reticulocyte volume	.	160961	2.559e-18	17.59	4.36711e-13	8.84026e-10	160944	0.08726	1.06	chr3:50292395	0.3171	160944	5.01e-21	20.3002	7	0.0613	chr3:50259898	1	0.3583	No
chr7	85055645	85055685	AT	intronic	SEMA3D	.	2.69	9	61.5	12	15	16.5	19	21	Quantitative	.	.	Mean MO in pontine crossing tract on FA skeleton	.	16395	5.481e-14	13.26	5.85335e-09	1.89001e-05	16388	7.92e-05	4.1	chr7:85028731	0.2033	16388	1.495e-34	33.8254	98	0	chr7:85001200	1	0.4034	No
chr12	48044357	48044375	AT	UTR3	SENP1	ENST00000448372.5:c.*965_*947delins0	0.55	5.5	16	8	8.5	9	9	10	Quantitative	.	.	Glycated haemoglobin (HbA1c)	.	161220	1.64e-13	12.79	1.63201e-08	5.57783e-05	161164	0.8129	0.09	chr12:48105348	0.4823	161164	5.439e-79	78.2645	68	0	chr12:48118502	1	1	No
chr12	48044357	48044375	AT	UTR3	SENP1	ENST00000448372.5:c.*965_*947delins0	0.55	5.5	16	8	8.5	9	9	10	Quantitative	.	.	Haemoglobin concentration	.	164013	1.015e-12	11.99	9.12863e-08	0.000351937	163954	0.02733	1.56	chr12:48105348	0.4826	163954	1.869e-33	32.7284	64	0.0006	chr12:48118502	1	0.8848	No
chr12	48044357	48044375	AT	UTR3	SENP1	ENST00000448372.5:c.*965_*947delins0	0.55	5.5	16	8	8.5	9	9	10	Quantitative	.	.	Haematocrit percentage	.	164014	1.234e-12	11.91	1.09518e-07	0.000423122	163955	0.03671	1.44	chr12:48105348	0.4826	163955	8.606e-34	33.0652	23	0.0004	chr12:48118502	1	0.9774	No
chr3	185633608	185633628	CA	downstream	SENP2	dist=57	0.61	7.5	13.5	10	10	10.5	10.5	12	Quantitative	.	.	Ankle spacing width (right)	.	73527	7.98e-15	14.1	9.34234e-10	2.7319e-06	73498	0.004557	2.34	chr3:185585097	0.3455	73498	7.023e-12	11.1535	1	0.7931	chr3:185779847	2	0.0319	No
chr3	185633608	185633628	CA	downstream	SENP2	dist=57	0.61	7.5	13.5	10	10	10.5	10.5	12	Quantitative	.	.	Ankle spacing width	.	89459	9.319e-14	13.03	9.60231e-09	3.20971e-05	89401	2.903e-05	4.54	chr3:185555722	0.3053	89401	7.663e-19	18.1156	93	0.0054	chr3:185772396	1	0.247	No
chr3	185633608	185633628	CA	downstream	SENP2	dist=57	0.61	7.5	13.5	10	10	10.5	10.5	12	Quantitative	.	.	Ankle spacing width (left)	.	73491	9.635e-14	13.02	9.90115e-09	3.28447e-05	73245	0.002255	2.65	chr3:185594176	0.3398	73245	1.358e-10	9.8671	1	0.556	chr3:185609224	2	0.0705	No
chr17	7571837	7571919	TA	splicing	SENP3	.	6.1	3	71	18.5	23	27	31.5	38	Quantitative	.	.	SHBG	.	146805	2.782e-12	11.56	2.33264e-07	0.000947251	145817	3.452e-16	15.46	chr17:7628647	0.4418	145817	6.20e-825	824.208	101	0	chr17:7630105	1	0.9999	No
chr14	94371127	94371173	CA	intergenic	SERPINA2;SERPINA1	dist=4429;dist=5574	1.98	13.5	55.5	20	21.5	23	24	26	Quantitative	.	.	Albumin	.	148172	9.547e-16	15.02	1.24423e-10	3.28447e-07	148112	2.342e-07	6.63	chr14:94378610	0.0204	148161	1.78e-101	100.75	52	0	chr14:94380925	1	1	No
chr2	64700625	64700680	TC	intergenic	SERTAD2;RN7SL341P	dist=46712;dist=116698	5.09	12.5	61.5	17	24	29.5	32	35	Quantitative	.	.	SHBG	.	146805	6.979e-17	16.16	1.03054e-11	2.37939e-08	146728	0.0508	1.29	chr2:64679161	0.2621	146728	8.084e-24	23.0924	64	0.0035	chr2:64654863	1	0.4738	No
chr12	121834974	121835047	TTTC	intergenic	SETD1B;HPD	dist=2390;dist=4480	2.62	8.5	32.5	17.5	19.5	21.5	23.5	25.5	Quantitative	.	.	Mean platelet (thrombocyte) volume	.	164011	2.675e-20	19.57	5.55772e-15	9.25689e-12	163974	0.006886	2.16	chr12:121779004	0.1381	163974	6.99e-1349	1348.16	101	0	chr12:121779004	1	1	No
chr3	47049304	47049348	AT	intronic	SETD2	.	4.28	6	63	9	9	14	16	21.5	Quantitative	.	.	Platelet distribution width	.	163960	1.903e-22	21.72	4.73364e-17	6.55338e-14	163933	4.292e-08	7.37	chr3:47144160	0.1751	163933	5.7e-26	25.2441	74	0.0021	chr3:47213859	1	0.169	No
chr3	47049304	47049348	AT	intronic	SETD2	.	4.28	6	63	9	9	14	16	21.5	Quantitative	.	.	Lymphocyte count	.	163747	7.68e-18	17.11	1.24617e-12	2.66972e-09	162724	0.9045	0.04	chr3:47046347	0.3966	162724	1.2e-43	42.9208	101	0.0003	chr3:47046347	1	0.8963	No
chr3	47022193	47022233	CA	intronic	SETD2	.	1.67	12.5	40	18	20.5	21.5	22.5	23.5	Quantitative	.	.	Lymphocyte count	.	163747	1.345e-14	13.87	1.53226e-09	4.63944e-06	162724	0.3158	0.5	chr3:47046347	0.3966	162724	1.2e-43	42.9208	38	0.0004	chr3:47046347	1	0.8963	No
chr3	47022193	47022233	CA	intronic	SETD2	.	1.67	12.5	40	18	20.5	21.5	22.5	23.5	Quantitative	.	.	Platelet distribution width	.	163960	1.256e-12	11.9	1.11298e-07	0.000432977	163933	7.8e-07	6.11	chr3:47144160	0.1751	163933	5.7e-26	25.2441	101	0	chr3:47213859	1	0.169	No
chr3	47049304	47049348	AT	intronic	SETD2	.	4.28	6	63	9	9	14	16	21.5	Quantitative	.	.	Gamma glutamyltransferase	.	160967	5.841e-11	10.23	3.96749e-06	0.0202519	160756	0.4503	0.35	chr3:47205724	0.4055	160756	3.374e-13	12.4719	101	0.0034	chr3:47167496	1	0.0621	No
chr3	47049304	47049348	AT	intronic	SETD2	.	4.28	6	63	9	9	14	16	21.5	Quantitative	.	.	White blood cell (leukocyte) count	.	164013	7.429e-11	10.13	4.94528e-06	0.0254956	163983	0.9162	0.04	chr3:46948414	0.4198	163983	2.492e-11	10.6035	101	0.0047	chr3:47516958	1	0.0998	No
chr17	28979880	28979925	GT	intronic	SEZ6	.	1.19	13.5	49	20.5	22	23	23.5	24	Quantitative	.	.	Red blood cell (erythrocyte) distribution width	.	164013	2.999e-25	24.52	9.03971e-20	1.03864e-16	163993	0.0722	1.14	chr17:28863460	0.2021	163993	7.147e-77	76.1459	101	0.0004	chr17:28847505	1	0.1122	No
chr17	28979880	28979925	GT	intronic	SEZ6	.	1.19	13.5	49	20.5	22	23	23.5	24	Quantitative	.	.	Mean corpuscular haemoglobin	.	164013	3.384e-11	10.47	2.39139e-06	0.0116537	162872	0.6115	0.21	chr17:28852500	0.1981	162872	2.287e-52	51.6407	101	0.0001	chr17:28851743	1	0.2413	No
chr17	28979880	28979925	GT	intronic	SEZ6	.	1.19	13.5	49	20.5	22	23	23.5	24	Quantitative	.	.	Mean platelet (thrombocyte) volume	.	164011	7.387e-11	10.13	4.92114e-06	0.0254956	163814	5.088e-05	4.29	chr17:29429376	0.4826	163814	1.99e-382	381.701	101	0	chr17:29453198	1	0.1197	No
chr3	52984726	52984768	TG	intronic	SFMBT1	.	1.79	12.5	33	17	18.5	20	21	23	Quantitative	.	.	Urate	.	160851	1.214e-17	16.92	1.93867e-12	4.1349e-09	160744	0.8457	0.07	chr3:53006443	0.4248	160744	7.148e-30	29.1458	97	0.001	chr3:53034026	1	0.1056	No
chr16	28863893	28863918	GCC	UTR5	SH2B1	ENST00000337120.9:c.-2202_-2177delins0;ENST00000618521.4:c.-2202_-2177delins0;ENST00000359285.9:c.-2202_-2177delins0;ENST00000538342.5:c.-3507_-3482delins0	1.17	4.5	11	5.5	7	7.5	8.5	8.5	Quantitative	.	.	Trunk fat percentage	.	165838	9.484e-12	11.02	7.37522e-07	0.00328447	165817	0.9525	0.02	chr16:28902466	0.3557	165817	2.275e-16	15.643	101	0.0061	chr16:28902466	1	0.0362	No
chr16	28863893	28863918	GCC	UTR5	SH2B1	ENST00000337120.9:c.-2202_-2177delins0;ENST00000618521.4:c.-2202_-2177delins0;ENST00000359285.9:c.-2202_-2177delins0;ENST00000538342.5:c.-3507_-3482delins0	1.17	4.5	11	5.5	7	7.5	8.5	8.5	Quantitative	.	.	Trunk fat mass	.	165832	1.097e-11	10.96	8.43141e-07	0.00377108	165811	0.4626	0.33	chr16:28902466	0.3556	165811	8.076e-18	17.0928	101	0.0037	chr16:28902466	1	0.0526	No
chr16	28863893	28863918	GCC	UTR5	SH2B1	ENST00000337120.9:c.-2202_-2177delins0;ENST00000618521.4:c.-2202_-2177delins0;ENST00000359285.9:c.-2202_-2177delins0;ENST00000538342.5:c.-3507_-3482delins0	1.17	4.5	11	5.5	7	7.5	8.5	8.5	Quantitative	.	.	Arm fat percentage (left)	.	165863	4.364e-11	10.36	3.03086e-06	0.0150129	165842	0.6047	0.22	chr16:28902466	0.3556	165842	3.009e-16	15.5216	101	0.0039	chr16:28902466	1	0.0405	No
chr16	28863893	28863918	GCC	UTR5	SH2B1	ENST00000337120.9:c.-2202_-2177delins0;ENST00000618521.4:c.-2202_-2177delins0;ENST00000359285.9:c.-2202_-2177delins0;ENST00000538342.5:c.-3507_-3482delins0	1.17	4.5	11	5.5	7	7.5	8.5	8.5	Quantitative	.	.	Red blood cell (erythrocyte) count	.	164014	8.713e-11	10.06	5.74316e-06	0.0299547	163976	0.004855	2.31	chr16:28527319	0.3826	163976	7.419e-12	11.1297	26	0.0163	chr16:28825882	1	0.0269	No
chr16	28863893	28863918	GCC	UTR5	SH2B1	ENST00000337120.9:c.-2202_-2177delins0;ENST00000618521.4:c.-2202_-2177delins0;ENST00000359285.9:c.-2202_-2177delins0;ENST00000538342.5:c.-3507_-3482delins0	1.17	4.5	11	5.5	7	7.5	8.5	8.5	Quantitative	.	.	Whole body fat mass	.	165671	1.215e-10	9.92	7.81786e-06	0.041349	165650	0.3795	0.42	chr16:28902466	0.3556	165650	3.826e-16	15.4173	101	0.0037	chr16:28902466	1	0.0575	No
chr16	28863893	28863918	GCC	UTR5	SH2B1	ENST00000337120.9:c.-2202_-2177delins0;ENST00000618521.4:c.-2202_-2177delins0;ENST00000359285.9:c.-2202_-2177delins0;ENST00000538342.5:c.-3507_-3482delins0	1.17	4.5	11	5.5	7	7.5	8.5	8.5	Quantitative	.	.	Arm fat mass (left)	.	165849	1.333e-10	9.88	8.50691e-06	0.0453383	165828	0.4415	0.36	chr16:28902466	0.3556	165828	2.49e-16	15.6038	101	0.0034	chr16:28902466	1	0.0459	No
chr19	4392518	4392570	CA	intronic	SH3GL1	.	2.93	13	34.5	17	20.5	21	24.5	26	Quantitative	.	.	Mean corpuscular volume	.	164013	2.041e-50	49.69	1.90764e-44	7.02207e-42	163814	5.184e-16	15.29	chr19:4502189	0.4288	163814	1.388e-68	67.8576	97	0	chr19:4502189	1	0.9999	No
chr19	4392518	4392570	CA	intronic	SH3GL1	.	2.93	13	34.5	17	20.5	21	24.5	26	Quantitative	.	.	Mean corpuscular haemoglobin	.	164013	4.731e-48	47.33	4.09806e-42	1.60866e-39	163814	1.749e-10	9.76	chr19:4502189	0.4288	163814	9.7e-95	94.0132	73	0	chr19:4502189	1	1	No
chr19	4392518	4392570	CA	intronic	SH3GL1	.	2.93	13	34.5	17	20.5	21	24.5	26	Quantitative	.	.	Mean reticulocyte volume	.	160961	3.565e-26	25.45	1.13861e-20	1.2203e-17	160787	1.014e-05	4.99	chr19:4458066	0.2747	160787	6.916e-37	36.1601	90	0.0053	chr19:4458066	1	0.0727	No
chr19	4392518	4392570	CA	intronic	SH3GL1	.	2.93	13	34.5	17	20.5	21	24.5	26	Quantitative	.	.	Mean sphered cell volume	.	160888	2.064e-17	16.69	3.22109e-12	7.02207e-09	160714	0.02168	1.66	chr19:4458066	0.2747	160714	2.293e-34	33.6396	90	0.0041	chr19:4457521	1	0.0936	No
chr19	4392518	4392570	CA	intronic	SH3GL1	.	2.93	13	34.5	17	20.5	21	24.5	26	Quantitative	.	.	Immature reticulocyte fraction	.	160887	2.998e-12	11.52	2.50213e-07	0.00103864	160691	0.6712	0.17	chr19:4502189	0.429	160691	2.198e-62	61.658	101	0.0011	chr19:4502189	1	1	No
chr19	4401608	4401644	AAGG	intergenic	SH3GL1;CHAF1A	dist=1061;dist=1018	1.14	5.5	16	9	10	10.5	11.5	12.5	Quantitative	.	.	Mean corpuscular volume	.	164013	1.721e-17	16.76	2.70549e-12	5.97675e-09	163814	9.415e-07	6.03	chr19:4502189	0.4288	163814	1.388e-68	67.8576	101	0	chr19:4502189	1	0.9999	No
chr19	4401608	4401644	AAGG	intergenic	SH3GL1;CHAF1A	dist=1061;dist=1018	1.14	5.5	16	9	10	10.5	11.5	12.5	Quantitative	.	.	Mean corpuscular haemoglobin	.	164013	8.534e-17	16.07	1.24886e-11	2.92729e-08	163814	0.0001721	3.76	chr19:4502189	0.4288	163814	9.7e-95	94.0132	91	0	chr19:4502189	1	1	No
chr15	83611244	83611264	TC	intronic	SH3GL3	.	0.52	8	42.5	10	10	10	11	11	Quantitative	.	.	Impedance of whole body	.	165901	2.404e-11	10.62	1.73422e-06	0.00825021	165861	0.006537	2.18	chr15:83904496	0.4788	165861	3.591e-47	46.4448	101	0	chr15:83829489	1	0.5144	No
chr17	7629375	7629415	TAAAA	intronic	SHBG	.	0.93	5	11	6	7	8	8.5	9.5	Quantitative	.	.	SHBG	.	146805	2.34e-486	485.63	6.36039e-301	1e-477	145817	2.28e-260	259.64	chr17:7628647	0.4418	145817	6.20e-825	824.208	57	0	chr17:7630105	1	0.9999	No
chr17	7629375	7629415	TAAAA	intronic	SHBG	.	0.93	5	11	6	7	8	8.5	9.5	Quantitative	.	.	Testosterone	.	145881	2.08e-105	104.68	8.20095e-99	7.18564e-97	145857	0.3138	0.5	chr17:7630105	0.2609	145857	6.55e-172	171.184	31	0	chr17:7588013	1	0.7178	No
chr15	48982679	48982731	TG	intergenic	SHC4;SECISBP2L	dist=19235;dist=5907	2.61	13	36.5	16.5	17.5	19	21.5	25	Binary	1622	134361	Operation code	thyroidectomy/partial thyroidectomy	135983	5.604e-14	13.25	5.97169e-09	1.93404e-05	135951	0.5577	0.25	chr15:49418988	0.2536	135951	1.258e-25	24.9003	20	0.0105	chr15:49468349	1	0.1392	No
chr15	48982679	48982731	TG	intergenic	SHC4;SECISBP2L	dist=19235;dist=5907	2.61	13	36.5	16.5	17.5	19	21.5	25	Binary	1069	147117	Diagnoses - ICD10	E04 Other non-toxic goitre	148186	7.781e-11	10.11	5.15857e-06	0.0266972	148152	0.4938	0.31	chr15:49418988	0.2536	148152	6.979e-18	17.1562	13	0.0265	chr15:48979887	1	0.1903	No
chr17	11526880	11526936	AT	intronic	SHISA6	.	8.22	3	52	3	8	14.5	24	27.5	Quantitative	.	.	Spherical power (left)	.	50782	3.91e-12	11.41	3.21094e-07	0.00133803	50775	0.5887	0.23	chr17:11503942	0.3935	50775	1.361e-16	15.8661	11	0.0186	chr17:11503942	1	0.8227	No
chr17	11526880	11526936	AT	intronic	SHISA6	.	8.22	3	52	3	8	14.5	24	27.5	Quantitative	.	.	avMSE	.	45573	9.986e-12	11	7.72357e-07	0.00343926	45566	0.1759	0.75	chr17:11503942	0.3936	45566	3.562e-13	12.4483	4	0.0765	chr17:11503942	1	0.4474	No
chr17	11526880	11526936	AT	intronic	SHISA6	.	8.22	3	52	3	8	14.5	24	27.5	Quantitative	.	.	Spherical power (right)	.	50942	2.176e-11	10.66	1.58105e-06	0.00752428	50935	0.5128	0.29	chr17:11503942	0.3935	50935	4.796e-15	14.3191	16	0.0157	chr17:11503942	1	0.8137	No
chr11	116917823	116917871	AAGGA	intronic	SIK3	.	1.24	8	22.5	11	12	13	13.5	15.5	Quantitative	.	.	Triglycerides	.	160914	2.371e-67	66.63	3.85451e-61	8.06242e-59	160878	0.0001164	3.93	chr11:116778201	0.1323	160878	4.66e-575	574.332	53	0	chr11:116778201	1	1	No
chr11	117020236	117020246	AT	intronic	SIK3	.	6.1	5	49	5	5	5	14	19	Quantitative	.	.	Apolipoprotein A	.	147282	1.394e-45	44.86	1.11984e-39	4.7475e-37	147164	0.0002527	3.6	chr11:116834562	0.1928	147164	1.79e-123	122.747	101	0	chr11:116840252	1	0.9972	No
chr11	116917823	116917871	AAGGA	intronic	SIK3	.	1.24	8	22.5	11	12	13	13.5	15.5	Quantitative	.	.	Cholesterol	.	161048	5.359e-17	16.27	8.03079e-12	1.84699e-08	161017	1.97e-05	4.71	chr11:116786845	0.1895	161017	5.787e-44	43.2375	50	0.0001	chr11:116786845	1	0.8177	No
chr11	116917823	116917871	AAGGA	intronic	SIK3	.	1.24	8	22.5	11	12	13	13.5	15.5	Quantitative	.	.	Apolipoprotein A	.	147282	2.135e-16	15.67	2.97099e-11	7.35301e-08	147164	0.0003646	3.44	chr11:116834562	0.1928	147164	1.79e-123	122.747	101	0	chr11:116840252	1	0.9972	No
chr11	117020236	117020246	AT	intronic	SIK3	.	6.1	5	49	5	5	5	14	19	Quantitative	.	.	HDL cholesterol	.	148106	9.226e-16	15.03	1.20514e-10	3.20971e-07	148074	1.836e-44	43.74	chr11:116778201	0.1319	148074	6.3e-100	99.2007	100	0	chr11:116778201	1	1	No
chr11	116917823	116917871	AAGGA	intronic	SIK3	.	1.24	8	22.5	11	12	13	13.5	15.5	Quantitative	.	.	Apolipoprotein B	.	160295	1.451e-12	11.84	1.27262e-07	0.000497125	160259	0.001938	2.71	chr11:116778201	0.1318	160259	5.834e-51	50.234	16	0.0267	chr11:116778201	1	0.6058	No
chr11	65642901	65642929	TTTA	intronic	SIPA1	.	0.81	5.5	11.5	7	8	8.5	9	9.5	Quantitative	.	.	Platelet count	.	164013	2.271e-15	14.64	2.83892e-10	7.87889e-07	163974	0.07832	1.11	chr11:65695372	0.3706	163974	2.662e-17	16.5748	69	0.0114	chr11:65710483	1	0.0718	No
chr11	65642901	65642929	TTTA	intronic	SIPA1	.	0.81	5.5	11.5	7	8	8.5	9	9.5	Quantitative	.	.	Mean corpuscular haemoglobin	.	164013	1.274e-13	12.89	1.28645e-08	4.43063e-05	163949	0.00014	3.85	chr11:65583893	0.2664	163949	6.921e-14	13.1598	3	0.0504	chr11:65183956	1	0.2399	No
chr11	65642901	65642929	TTTA	intronic	SIPA1	.	0.81	5.5	11.5	7	8	8.5	9	9.5	Quantitative	.	.	Mean corpuscular volume	.	164013	6.1e-12	11.21	4.88542e-07	0.00212063	163982	0.001186	2.93	chr11:65706327	0.2892	163982	4.324e-11	10.3641	3	0.0602	chr11:65179387	1	0.2194	No
chr11	65642901	65642929	TTTA	intronic	SIPA1	.	0.81	5.5	11.5	7	8	8.5	9	9.5	Quantitative	.	.	Immature reticulocyte fraction	.	160887	7.154e-11	10.15	4.78263e-06	0.0243481	160858	0.1852	0.73	chr11:65706327	0.2891	160858	4.975e-19	18.3032	27	0.0005	chr11:65706327	1	0.6853	No
chr14	60650584	60650610	GT	intronic	SIX1	.	0.55	6.5	40.5	11	12	12.5	12.5	12.5	Quantitative	.	.	Standing height	.	168173	7.206e-11	10.14	4.81244e-06	0.0249152	168100	0.00277	2.56	chr14:60328064	0.3891	168100	6.826e-34	33.1658	6	0.0541	chr14:60381506	1	0.0953	No
chr17	48321347	48321396	ATT	intronic	SKAP1	.	1.5	7.5	29	12.5	12.5	14.5	15.5	17	Quantitative	.	.	Hair colour (natural, before greying)	.	166216	1.575e-13	12.8	1.57097e-08	5.45086e-05	165737	0.009416	2.03	chr17:47877007	0.2759	165737	5.379e-66	65.2693	92	0	chr17:47877007	1	0.9506	No
chr17	48265501	48265533	AAGC	intronic	SKAP1	.	0.9	4.5	10	6	7	7.5	8.5	9	Quantitative	.	.	Hair colour (natural, before greying)	.	166216	1.539e-12	11.81	1.34568e-07	0.000532679	165737	0.9329	0.03	chr17:47877007	0.2759	165737	5.379e-66	65.2693	101	0	chr17:47877007	1	0.9485	No
chr17	48224038	48224114	AGG	intronic	SKAP1	.	4.29	11.5	52.5	18.5	25	27	29.5	33	Quantitative	.	.	Hair colour (natural, before greying)	.	166216	2.556e-11	10.59	1.83384e-06	0.00884026	165737	0.3821	0.42	chr17:47877007	0.2759	165737	5.379e-66	65.2693	101	0	chr17:47877007	1	0.9485	No
chr13	77810407	77810478	AC	intergenic	SLAIN1;EDNRB-AS1	dist=46165;dist=17744	1.74	25	55	31.5	32	33.5	35	36.5	Quantitative	.	.	Hair colour (natural, before greying)	.	166216	1.153e-44	43.94	9.07117e-39	3.9488e-36	166153	0.0001728	3.76	chr13:77805620	0.3932	166153	3.01e-116	115.521	101	0	chr13:77805620	1	0.0543	No
chr16	56911307	56911339	TTTG	intronic	SLC12A3	.	0.51	6	11	8	8	8.5	9	9.5	Quantitative	.	.	HDL cholesterol	.	148106	5.337e-16	15.27	7.1289e-11	1.84699e-07	148050	1.96e-05	4.71	chr16:56956804	0.3243	148050	1.70e-920	919.77	101	0	chr16:56972466	1	0.6879	No
chr5	1108029	1108041	AC	intronic	SLC12A7	.	2.25	6	19.5	6	9	10	13	14	Quantitative	.	.	Red blood cell (erythrocyte) distribution width	.	164013	2.102e-51	50.68	2.04258e-45	7.18564e-43	163971	0.3183	0.5	chr5:1107313	0.4296	163971	1.03e-90	89.9872	63	0	chr5:1107313	1	0.9999	No
chr10	59710384	59710434	CA	intronic	SLC16A9	.	4.16	9.5	30.5	11	15	18	20	24.5	Quantitative	.	.	Urate	.	160851	2.007e-26	25.7	6.56285e-21	6.86223e-18	160160	0.000553	3.26	chr10:59707424	0.2325	160160	4.895e-65	64.3102	98	0	chr10:59649711	1	0.9355	No
chr6	25835860	25835919	AC	intergenic	SLC17A1;SLC17A3	dist=3801;dist=8937	3.47	15	58	29	31.5	33.5	35.5	40	Quantitative	.	.	Urate	.	160851	2.71e-89	88.57	7.43669e-83	9.25689e-81	160797	0.003345	2.48	chr6:25809488	0.4344	160797	6.13e-109	108.213	76	0.0012	chr6:25807375	1	0.1273	No
chr6	25835860	25835919	AC	intergenic	SLC17A1;SLC17A3	dist=3801;dist=8937	3.47	15	58	29	31.5	33.5	35.5	40	Quantitative	.	.	Mean corpuscular haemoglobin	.	164013	3.384e-13	12.47	3.23068e-08	0.000116537	163988	6.541e-08	7.18	chr6:26092913	0.078	163988	1.87e-444	443.728	101	0	chr6:26092913	1	0.8584	No
chr6	25835860	25835919	AC	intergenic	SLC17A1;SLC17A3	dist=3801;dist=8937	3.47	15	58	29	31.5	33.5	35.5	40	Quantitative	.	.	Standing height	.	168173	8.227e-12	11.08	6.46217e-07	0.00286065	168092	3.753e-08	7.43	chr6:26180406	0.259	168092	2.737e-50	49.5627	29	0.0017	chr6:26180406	1	0.5418	No
chr6	25835860	25835919	AC	intergenic	SLC17A1;SLC17A3	dist=3801;dist=8937	3.47	15	58	29	31.5	33.5	35.5	40	Quantitative	.	.	IGF-1	.	160220	3.935e-11	10.41	2.75748e-06	0.0133803	160155	0.003365	2.47	chr6:26014759	0.2939	160155	6.31e-19	18.2	101	0.0017	chr6:26024208	1	0.0901	No
chr6	25946785	25946811	AG	intergenic	SLC17A2;TRIM38	dist=16059;dist=15991	0.7	10	17	11	12	12	13	13	Quantitative	.	.	Mean corpuscular haemoglobin	.	164013	1.07e-100	99.97	3.82325e-94	3.68523e-92	163988	1.671e-12	11.78	chr6:26092913	0.078	163988	1.87e-444	443.728	101	0	chr6:26092913	1	0.8584	No
chr6	25946785	25946811	AG	intergenic	SLC17A2;TRIM38	dist=16059;dist=15991	0.7	10	17	11	12	12	13	13	Binary	505	147681	Diagnoses - ICD10	E83.1 Disorders of iron metabolism	148186	1.37e-96	95.86	4.35128e-90	4.7475e-88	148167	0.1514	0.82	chr6:26092913	0.0791	148167	0	312.896	47	0	chr6:26092913	1	0.7397	No
chr6	25946785	25946811	AG	intergenic	SLC17A2;TRIM38	dist=16059;dist=15991	0.7	10	17	11	12	12	13	13	Binary	402	147750	Diagnoses - main ICD10	E83.1 Disorders of iron metabolism	148152	4.77e-93	92.32	1.42279e-86	1.64613e-84	148133	0.006102	2.21	chr6:26092913	0.0791	148133	1.71e-275	274.767	38	0	chr6:26072764	1	0.5652	No
chr6	25932367	25932411	AAAG	intergenic	SLC17A2;TRIM38	dist=1641;dist=30391	3.17	6	31.5	11	14	16	18.5	21.5	Binary	505	147681	Diagnoses - ICD10	E83.1 Disorders of iron metabolism	148186	5.087e-78	77.29	1.03866e-71	1.76386e-69	148167	0.2708	0.57	chr6:26092913	0.0789	148167	0	312.896	62	0	chr6:26092913	1	0.7397	No
chr6	25932367	25932411	AAAG	intergenic	SLC17A2;TRIM38	dist=1641;dist=30391	3.17	6	31.5	11	14	16	18.5	21.5	Binary	402	147750	Diagnoses - main ICD10	E83.1 Disorders of iron metabolism	148152	1.781e-76	75.75	3.53133e-70	6.11597e-68	148133	0.004577	2.34	chr6:26092913	0.0789	148133	1.71e-275	274.767	58	0	chr6:26072764	1	0.5652	No
chr6	25932367	25932411	AAAG	intergenic	SLC17A2;TRIM38	dist=1641;dist=30391	3.17	6	31.5	11	14	16	18.5	21.5	Quantitative	.	.	Mean corpuscular haemoglobin	.	164013	1.193e-67	66.92	1.94868e-61	4.1349e-59	163988	1.474e-05	4.83	chr6:26092913	0.078	163988	1.87e-444	443.728	101	0	chr6:26092913	1	0.8584	No
chr6	25946785	25946811	AG	intergenic	SLC17A2;TRIM38	dist=16059;dist=15991	0.7	10	17	11	12	12	13	13	Quantitative	.	.	Mean corpuscular volume	.	164013	6.147e-66	65.21	9.67224e-60	2.12063e-57	163988	3.429e-07	6.46	chr6:26092913	0.078	163988	0	316.668	101	0	chr6:26092913	1	0.8016	No
chr6	25946785	25946811	AG	intergenic	SLC17A2;TRIM38	dist=16059;dist=15991	0.7	10	17	11	12	12	13	13	Binary	646	147001	Operative procedures - main OPCS4	X36.2 Venesection	147647	6.312e-64	63.2	9.33253e-58	2.17003e-55	147627	0.1091	0.96	chr6:26092913	0.0791	147627	4e-231	230.398	83	0	chr6:26092913	1	0.8221	No
chr6	25946785	25946811	AG	intergenic	SLC17A2;TRIM38	dist=16059;dist=15991	0.7	10	17	11	12	12	13	13	Binary	671	146976	Operative procedures - OPCS4	X36.2 Venesection	147647	7.647e-61	60.12	9.89841e-55	2.60895e-52	147627	0.1878	0.73	chr6:26092913	0.0791	147627	8.17e-229	228.088	82	0	chr6:26092913	1	0.8237	No
chr6	25946785	25946811	AG	intergenic	SLC17A2;TRIM38	dist=16059;dist=15991	0.7	10	17	11	12	12	13	13	Binary	315	129688	Diagnoses - secondary ICD10	E83.1 Disorders of iron metabolism	130003	1.079e-59	58.97	1.32185e-53	3.68523e-51	129988	0.8618	0.06	chr6:26092913	0.0791	129988	1.26e-199	198.9	60	0.0002	chr6:26092913	1	0.7426	No
chr6	25946785	25946811	AG	intergenic	SLC17A2;TRIM38	dist=16059;dist=15991	0.7	10	17	11	12	12	13	13	Binary	807	147345	Diagnoses - main ICD10	E83 Disorders of mineral metabolism	148152	1.186e-58	57.93	1.42246e-52	4.04078e-50	148133	0.02574	1.59	chr6:26092913	0.0791	148133	6.99e-212	211.156	58	0.0001	chr6:26072764	1	0.7285	No
chr6	25932367	25932411	AAAG	intergenic	SLC17A2;TRIM38	dist=1641;dist=30391	3.17	6	31.5	11	14	16	18.5	21.5	Binary	646	147001	Operative procedures - main OPCS4	X36.2 Venesection	147647	9.558e-51	50.02	9.03193e-45	3.28447e-42	147627	0.1987	0.7	chr6:26092913	0.0789	147627	4e-231	230.398	100	0	chr6:26092913	1	0.8221	No
chr6	25946785	25946811	AG	intergenic	SLC17A2;TRIM38	dist=16059;dist=15991	0.7	10	17	11	12	12	13	13	Quantitative	.	.	Red blood cell (erythrocyte) distribution width	.	164013	2.085e-50	49.68	1.94347e-44	7.18564e-42	163988	2.584e-10	9.59	chr6:26092913	0.078	163988	3.33e-169	168.478	101	0	chr6:26092913	1	0.8732	No
chr6	25932367	25932411	AAAG	intergenic	SLC17A2;TRIM38	dist=1641;dist=30391	3.17	6	31.5	11	14	16	18.5	21.5	Binary	315	129688	Diagnoses - secondary ICD10	E83.1 Disorders of iron metabolism	130003	7.06e-49	48.15	6.30658e-43	2.43481e-40	129988	0.7289	0.14	chr6:26092913	0.0789	129988	1.26e-199	198.9	60	0.0001	chr6:26092913	1	0.7426	No
chr6	25932367	25932411	AAAG	intergenic	SLC17A2;TRIM38	dist=1641;dist=30391	3.17	6	31.5	11	14	16	18.5	21.5	Binary	671	146976	Operative procedures - OPCS4	X36.2 Venesection	147647	1.5e-48	47.82	1.33644e-42	5.20553e-40	147627	0.2552	0.59	chr6:26092913	0.0789	147627	8.17e-229	228.088	92	0	chr6:26092913	1	0.8237	No
chr6	25946785	25946811	AG	intergenic	SLC17A2;TRIM38	dist=16059;dist=15991	0.7	10	17	11	12	12	13	13	Quantitative	.	.	Haemoglobin concentration	.	164013	6.687e-47	46.17	5.61329e-41	2.32523e-38	163988	8.208e-13	12.09	chr6:26092913	0.078	163988	2.74e-134	133.562	101	0	chr6:26091942	1	0.7775	No
chr6	25932367	25932411	AAAG	intergenic	SLC17A2;TRIM38	dist=1641;dist=30391	3.17	6	31.5	11	14	16	18.5	21.5	Quantitative	.	.	Urate	.	160851	4.939e-46	45.31	4.01464e-40	1.68448e-37	160797	0.1875	0.73	chr6:25809488	0.4344	160797	6.13e-109	108.213	101	0	chr6:25807375	1	0.1273	No
chr6	25932367	25932411	AAAG	intergenic	SLC17A2;TRIM38	dist=1641;dist=30391	3.17	6	31.5	11	14	16	18.5	21.5	Binary	807	147345	Diagnoses - main ICD10	E83 Disorders of mineral metabolism	148152	2.613e-45	44.58	2.08931e-39	9.04618e-37	148133	0.1677	0.78	chr6:26092913	0.0789	148133	6.99e-212	211.156	63	0	chr6:26072764	1	0.7285	No
chr6	25932367	25932411	AAAG	intergenic	SLC17A2;TRIM38	dist=1641;dist=30391	3.17	6	31.5	11	14	16	18.5	21.5	Quantitative	.	.	Mean corpuscular volume	.	164013	8.371e-40	39.08	5.43831e-34	2.86065e-31	163988	0.02617	1.58	chr6:26092913	0.078	163988	0	316.668	101	0	chr6:26092913	1	0.8016	No
chr6	25932367	25932411	AAAG	intergenic	SLC17A2;TRIM38	dist=1641;dist=30391	3.17	6	31.5	11	14	16	18.5	21.5	Quantitative	.	.	Red blood cell (erythrocyte) distribution width	.	164013	1.551e-36	35.81	8.85233e-31	5.32679e-28	163988	1.543e-06	5.81	chr6:26092913	0.078	163988	3.33e-169	168.478	101	0	chr6:26092913	1	0.8732	No
chr6	25932367	25932411	AAAG	intergenic	SLC17A2;TRIM38	dist=1641;dist=30391	3.17	6	31.5	11	14	16	18.5	21.5	Quantitative	.	.	Haemoglobin concentration	.	164013	8.984e-34	33.05	4.47921e-28	3.06524e-25	163988	3.787e-08	7.42	chr6:26092913	0.078	163988	2.74e-134	133.562	101	0	chr6:26091942	1	0.7775	No
chr6	25946785	25946811	AG	intergenic	SLC17A2;TRIM38	dist=16059;dist=15991	0.7	10	17	11	12	12	13	13	Quantitative	.	.	Urate	.	160851	1.349e-28	27.87	5.00254e-23	4.63944e-20	160797	0.02948	1.53	chr6:25809488	0.4344	160797	6.13e-109	108.213	101	0	chr6:25807375	1	0.1273	No
chr6	25946785	25946811	AG	intergenic	SLC17A2;TRIM38	dist=16059;dist=15991	0.7	10	17	11	12	12	13	13	Quantitative	.	.	Mean corpuscular haemoglobin concentration	.	164011	4.091e-27	26.39	1.3894e-21	1.40109e-18	163986	3.548e-06	5.45	chr6:26092913	0.078	163986	1.96e-93	92.7077	101	0	chr6:26104404	1	0.673	No
chr6	25946785	25946811	AG	intergenic	SLC17A2;TRIM38	dist=16059;dist=15991	0.7	10	17	11	12	12	13	13	Quantitative	.	.	Haematocrit percentage	.	164014	4.591e-24	23.34	1.27929e-18	1.57205e-15	163989	1.032e-07	6.99	chr6:26092913	0.078	163989	1.356e-60	59.8677	101	0	chr6:26091942	1	0.7491	No
chr6	25932367	25932411	AAAG	intergenic	SLC17A2;TRIM38	dist=1641;dist=30391	3.17	6	31.5	11	14	16	18.5	21.5	Quantitative	.	.	Mean corpuscular haemoglobin concentration	.	164011	2.142e-23	22.67	5.69133e-18	7.35301e-15	163986	6.784e-06	5.17	chr6:26092913	0.078	163986	1.96e-93	92.7077	101	0	chr6:26104404	1	0.673	No
chr6	25946785	25946811	AG	intergenic	SLC17A2;TRIM38	dist=16059;dist=15991	0.7	10	17	11	12	12	13	13	Quantitative	.	.	Glycated haemoglobin (HbA1c)	.	161220	3.39e-23	22.47	8.89702e-18	1.16537e-14	161182	1.382e-05	4.86	chr6:26098246	0.0774	161182	1.638e-71	70.7857	101	0	chr6:26090951	1	0.5407	No
chr6	25932367	25932411	AAAG	intergenic	SLC17A2;TRIM38	dist=1641;dist=30391	3.17	6	31.5	11	14	16	18.5	21.5	Quantitative	.	.	Glycated haemoglobin (HbA1c)	.	161220	2.05e-20	19.69	4.30878e-15	7.02207e-12	161182	2.014e-05	4.7	chr6:26098246	0.0774	161182	1.638e-71	70.7857	101	0	chr6:26090951	1	0.5407	No
chr6	25946785	25946811	AG	intergenic	SLC17A2;TRIM38	dist=16059;dist=15991	0.7	10	17	11	12	12	13	13	Binary	2264	145383	Operative procedures - main OPCS4	X36 Blood withdrawal	147647	3.436e-20	19.46	7.04494e-15	1.19252e-11	147627	0.4171	0.38	chr6:26092913	0.0791	147627	4.1e-116	115.387	101	0	chr6:26092913	1	0.8736	No
chr6	25946785	25946811	AG	intergenic	SLC17A2;TRIM38	dist=16059;dist=15991	0.7	10	17	11	12	12	13	13	Binary	2755	145431	Diagnoses - ICD10	E83 Disorders of mineral metabolism	148186	8.812e-20	19.05	1.73418e-14	3.06524e-11	148167	0.8578	0.07	chr6:26092913	0.0791	148167	5.94e-123	122.226	80	0	chr6:26092913	1	0.4691	No
chr6	25932367	25932411	AAAG	intergenic	SLC17A2;TRIM38	dist=1641;dist=30391	3.17	6	31.5	11	14	16	18.5	21.5	Binary	2755	145431	Diagnoses - ICD10	E83 Disorders of mineral metabolism	148186	9.671e-18	17.01	1.55307e-12	3.36097e-09	148167	0.6095	0.22	chr6:26092913	0.0789	148167	5.94e-123	122.226	61	0	chr6:26092913	1	0.4691	No
chr6	25932367	25932411	AAAG	intergenic	SLC17A2;TRIM38	dist=1641;dist=30391	3.17	6	31.5	11	14	16	18.5	21.5	Binary	2264	145383	Operative procedures - main OPCS4	X36 Blood withdrawal	147647	2.202e-17	16.66	3.42865e-12	7.52428e-09	147627	0.2838	0.55	chr6:26092913	0.0789	147627	4.1e-116	115.387	101	0	chr6:26092913	1	0.8736	No
chr6	25946785	25946811	AG	intergenic	SLC17A2;TRIM38	dist=16059;dist=15991	0.7	10	17	11	12	12	13	13	Binary	3082	144565	Operative procedures - OPCS4	X36 Blood withdrawal	147647	1.915e-16	15.72	2.68007e-11	6.55338e-08	147627	0.2876	0.54	chr6:26092913	0.0791	147627	2.04e-93	92.6904	101	0.0001	chr6:26092913	1	0.8545	No
chr6	25932367	25932411	AAAG	intergenic	SLC17A2;TRIM38	dist=1641;dist=30391	3.17	6	31.5	11	14	16	18.5	21.5	Quantitative	.	.	Haematocrit percentage	.	164014	2.03e-16	15.69	2.83292e-11	7.02207e-08	163989	0.0001779	3.75	chr6:26092913	0.078	163989	1.356e-60	59.8677	101	0	chr6:26091942	1	0.7491	No
chr6	25932367	25932411	AAAG	intergenic	SLC17A2;TRIM38	dist=1641;dist=30391	3.17	6	31.5	11	14	16	18.5	21.5	Quantitative	.	.	IGF-1	.	160220	6.555e-15	14.18	7.74277e-10	2.2723e-06	160155	0.06846	1.16	chr6:26014759	0.2939	160155	6.31e-19	18.2	101	0.004	chr6:26024208	1	0.0899	No
chr6	25932367	25932411	AAAG	intergenic	SLC17A2;TRIM38	dist=1641;dist=30391	3.17	6	31.5	11	14	16	18.5	21.5	Binary	3082	144565	Operative procedures - OPCS4	X36 Blood withdrawal	147647	6.832e-15	14.17	8.04503e-10	2.32523e-06	147627	0.127	0.9	chr6:26092913	0.0789	147627	2.04e-93	92.6904	91	0.0001	chr6:26092913	1	0.8545	No
chr6	25946785	25946811	AG	intergenic	SLC17A2;TRIM38	dist=16059;dist=15991	0.7	10	17	11	12	12	13	13	Binary	56	130572	Non-cancer illness code, self-reported	haemochromatosis	130628	1.487e-13	12.83	1.48752e-08	5.08704e-05	860	0.6891	0.16	chr6:26092913	0.0791	130610	1.753e-46	45.7562	84	0.0025	chr6:26092913	1	0.497	No
chr6	25946785	25946811	AG	intergenic	SLC17A2;TRIM38	dist=16059;dist=15991	0.7	10	17	11	12	12	13	13	Quantitative	.	.	Total bilirubin	.	160427	1.903e-13	12.72	1.87847e-08	6.55338e-05	160400	0.0003842	3.42	chr6:26091942	0.1515	160400	2.243e-25	24.6492	26	0	chr6:26091942	1	0.4172	No
chr6	25932367	25932411	AAAG	intergenic	SLC17A2;TRIM38	dist=1641;dist=30391	3.17	6	31.5	11	14	16	18.5	21.5	Binary	56	130572	Non-cancer illness code, self-reported	haemochromatosis	130628	7.162e-13	12.14	6.56875e-08	0.000249152	860	0.5991	0.22	chr6:26092913	0.0789	130610	1.753e-46	45.7562	84	0.0022	chr6:26092913	1	0.497	No
chr6	25932367	25932411	AAAG	intergenic	SLC17A2;TRIM38	dist=1641;dist=30391	3.17	6	31.5	11	14	16	18.5	21.5	Quantitative	.	.	Standing height	.	168173	2.927e-11	10.53	2.0852e-06	0.01015	168092	0.00224	2.65	chr6:26180406	0.259	168092	2.737e-50	49.5627	32	0.0001	chr6:26180406	1	0.5417	No
chr6	25946785	25946811	AG	intergenic	SLC17A2;TRIM38	dist=16059;dist=15991	0.7	10	17	11	12	12	13	13	Quantitative	.	.	IGF-1	.	160220	4.248e-11	10.37	2.95688e-06	0.0146712	160155	0.06345	1.2	chr6:26014759	0.2939	160155	6.31e-19	18.2	101	0.0044	chr6:26024208	1	0.09	No
chr6	25882462	25882490	AC	upstream	SLC17A3	dist=176	2.66	13	29	14	15	16.5	19.5	23	Binary	505	147681	Diagnoses - ICD10	E83.1 Disorders of iron metabolism	148186	4.34e-99	98.36	1.45952e-92	1.50129e-90	148167	0.01364	1.87	chr6:26092913	0.0791	148167	0	312.896	100	0	chr6:26092913	1	0.7397	No
chr6	25882462	25882490	AC	upstream	SLC17A3	dist=176	2.66	13	29	14	15	16.5	19.5	23	Binary	402	147750	Diagnoses - main ICD10	E83.1 Disorders of iron metabolism	148152	1.1e-93	92.96	3.33914e-87	3.77108e-85	148133	0.1922	0.72	chr6:26092913	0.0791	148133	1.71e-275	274.767	100	0	chr6:26072764	1	0.5652	No
chr6	25882462	25882490	AC	upstream	SLC17A3	dist=176	2.66	13	29	14	15	16.5	19.5	23	Binary	646	147001	Operative procedures - main OPCS4	X36.2 Venesection	147647	2.13e-68	67.67	3.52963e-62	7.35301e-60	147627	0.4507	0.35	chr6:26092913	0.0791	147627	4e-231	230.398	91	0	chr6:26092913	1	0.8221	No
chr6	25882462	25882490	AC	upstream	SLC17A3	dist=176	2.66	13	29	14	15	16.5	19.5	23	Binary	671	146976	Operative procedures - OPCS4	X36.2 Venesection	147647	7.651e-67	66.12	1.22638e-60	2.60895e-58	147627	0.4634	0.33	chr6:26092913	0.0791	147627	8.17e-229	228.088	90	0	chr6:26092913	1	0.8237	No
chr6	25882462	25882490	AC	upstream	SLC17A3	dist=176	2.66	13	29	14	15	16.5	19.5	23	Binary	807	147345	Diagnoses - main ICD10	E83 Disorders of mineral metabolism	148152	6.614e-63	62.18	9.22252e-57	2.2723e-54	148133	0.9703	0.01	chr6:26092913	0.0791	148133	6.99e-212	211.156	93	0	chr6:26072764	1	0.7285	No
chr6	25882462	25882490	AC	upstream	SLC17A3	dist=176	2.66	13	29	14	15	16.5	19.5	23	Binary	315	129688	Diagnoses - secondary ICD10	E83.1 Disorders of iron metabolism	130003	9.084e-62	61.04	1.20309e-55	3.13664e-53	129988	0.007195	2.14	chr6:26092913	0.0791	129988	1.26e-199	198.9	101	0	chr6:26092913	1	0.7426	No
chr6	25882462	25882490	AC	upstream	SLC17A3	dist=176	2.66	13	29	14	15	16.5	19.5	23	Quantitative	.	.	Mean corpuscular haemoglobin	.	164013	3.637e-34	33.44	1.84825e-28	1.24872e-25	163988	1.067e-10	9.97	chr6:26092913	0.078	163988	1.87e-444	443.728	101	0	chr6:26092913	1	0.8584	No
chr6	25882462	25882490	AC	upstream	SLC17A3	dist=176	2.66	13	29	14	15	16.5	19.5	23	Binary	2264	145383	Operative procedures - main OPCS4	X36 Blood withdrawal	147647	1.834e-28	27.74	6.75725e-23	6.25843e-20	147627	0.4524	0.34	chr6:26092913	0.0791	147627	4.1e-116	115.387	89	0	chr6:26092913	1	0.8736	No
chr6	25882462	25882490	AC	upstream	SLC17A3	dist=176	2.66	13	29	14	15	16.5	19.5	23	Binary	2755	145431	Diagnoses - ICD10	E83 Disorders of mineral metabolism	148186	8.172e-25	24.09	2.40409e-19	2.79554e-16	148167	0.2992	0.52	chr6:26092913	0.0791	148167	5.94e-123	122.226	78	0	chr6:26092913	1	0.4691	No
chr6	25882462	25882490	AC	upstream	SLC17A3	dist=176	2.66	13	29	14	15	16.5	19.5	23	Binary	3082	144565	Operative procedures - OPCS4	X36 Blood withdrawal	147647	8.323e-23	22.08	2.12739e-17	2.86065e-14	147627	0.357	0.45	chr6:26092913	0.0791	147627	2.04e-93	92.6904	89	0.0001	chr6:26092913	1	0.8545	No
chr6	25882462	25882490	AC	upstream	SLC17A3	dist=176	2.66	13	29	14	15	16.5	19.5	23	Quantitative	.	.	Haemoglobin concentration	.	164013	2.644e-22	21.58	6.51074e-17	9.04618e-14	163988	0.909	0.04	chr6:26092913	0.078	163988	2.74e-134	133.562	101	0	chr6:26091942	1	0.7775	No
chr6	25882462	25882490	AC	upstream	SLC17A3	dist=176	2.66	13	29	14	15	16.5	19.5	23	Quantitative	.	.	Mean corpuscular volume	.	164013	9.033e-22	21.04	2.13249e-16	3.13664e-13	163988	1.031e-09	8.99	chr6:26092913	0.078	163988	0	316.668	101	0	chr6:26092913	1	0.8016	No
chr6	25882462	25882490	AC	upstream	SLC17A3	dist=176	2.66	13	29	14	15	16.5	19.5	23	Quantitative	.	.	Red blood cell (erythrocyte) distribution width	.	164013	4.274e-16	15.37	5.7742e-11	1.46712e-07	163988	0.0011	2.96	chr6:26092913	0.078	163988	3.33e-169	168.478	101	0	chr6:26092913	1	0.8732	No
chr6	25882462	25882490	AC	upstream	SLC17A3	dist=176	2.66	13	29	14	15	16.5	19.5	23	Binary	56	130572	Non-cancer illness code, self-reported	haemochromatosis	130628	1.931e-15	14.71	2.43519e-10	6.70603e-07	860	0.5661	0.25	chr6:26092913	0.0791	130610	1.753e-46	45.7562	101	0.0013	chr6:26092913	1	0.497	No
chr6	25882462	25882490	AC	upstream	SLC17A3	dist=176	2.66	13	29	14	15	16.5	19.5	23	Quantitative	.	.	Urate	.	160851	8.234e-14	13.08	8.53561e-09	2.86065e-05	160797	5.885e-06	5.23	chr6:25809488	0.4344	160797	6.13e-109	108.213	101	0	chr6:25807375	1	0.1273	No
chr6	25882462	25882490	AC	upstream	SLC17A3	dist=176	2.66	13	29	14	15	16.5	19.5	23	Quantitative	.	.	Haematocrit percentage	.	164014	8.147e-13	12.09	7.4127e-08	0.000279554	163989	0.4352	0.36	chr6:26092913	0.078	163989	1.356e-60	59.8677	101	0	chr6:26091942	1	0.7491	No
chr6	25882462	25882490	AC	upstream	SLC17A3	dist=176	2.66	13	29	14	15	16.5	19.5	23	Binary	2380	127623	Diagnoses - secondary ICD10	E83 Disorders of mineral metabolism	130003	9.499e-12	11.02	7.38521e-07	0.00328447	129988	0.3593	0.44	chr6:26092913	0.0791	129988	2.357e-59	58.6276	77	0.0003	chr6:25917997	1	0.4407	No
chr6	25755036	25755083	AC	intronic	SLC17A4	.	0.98	18	37	22	23	23.5	24	25	Binary	505	147681	Diagnoses - ICD10	E83.1 Disorders of iron metabolism	148186	6.562e-72	71.18	1.18469e-65	2.2723e-63	148167	0.02577	1.59	chr6:26092913	0.0789	148167	0	312.896	101	0	chr6:26092913	1	0.7397	No
chr6	25755036	25755083	AC	intronic	SLC17A4	.	0.98	18	37	22	23	23.5	24	25	Binary	402	147750	Diagnoses - main ICD10	E83.1 Disorders of iron metabolism	148152	1.268e-70	69.9	2.26537e-64	4.32977e-62	148133	0.2861	0.54	chr6:26092913	0.0789	148133	1.71e-275	274.767	101	0	chr6:26072764	1	0.5652	No
chr6	25777564	25777608	AAC	UTR3	SLC17A4	ENST00000397076.2:c.*601_*645delins0	1.13	9.5	18	12	12	13	14	15.5	Quantitative	.	.	Urate	.	160851	6.332e-57	56.2	7.31315e-51	2.17003e-48	160797	1.837e-07	6.74	chr6:25809488	0.4344	160797	6.13e-109	108.213	23	0.0217	chr6:25807375	1	0.1268	No
chr6	25755036	25755083	AC	intronic	SLC17A4	.	0.98	18	37	22	23	23.5	24	25	Binary	646	147001	Operative procedures - main OPCS4	X36.2 Venesection	147647	1.577e-48	47.8	1.40141e-42	5.45086e-40	147627	0.4317	0.36	chr6:26092913	0.0789	147627	4e-231	230.398	101	0	chr6:26092913	1	0.8221	No
chr6	25755036	25755083	AC	intronic	SLC17A4	.	0.98	18	37	22	23	23.5	24	25	Binary	671	146976	Operative procedures - OPCS4	X36.2 Venesection	147647	2.411e-46	45.62	1.97852e-40	8.25021e-38	147627	0.3436	0.46	chr6:26092913	0.0789	147627	8.17e-229	228.088	101	0	chr6:26092913	1	0.8237	No
chr6	25755036	25755083	AC	intronic	SLC17A4	.	0.98	18	37	22	23	23.5	24	25	Binary	315	129688	Diagnoses - secondary ICD10	E83.1 Disorders of iron metabolism	130003	2.553e-42	41.59	1.82825e-36	8.84026e-34	129988	0.007399	2.13	chr6:26092913	0.0789	129988	1.26e-199	198.9	101	0	chr6:26092913	1	0.7426	No
chr6	25755036	25755083	AC	intronic	SLC17A4	.	0.98	18	37	22	23	23.5	24	25	Binary	807	147345	Diagnoses - main ICD10	E83 Disorders of mineral metabolism	148152	6.212e-36	35.21	3.4424e-30	2.12063e-27	148133	0.02717	1.57	chr6:26092913	0.0789	148133	6.99e-212	211.156	101	0	chr6:26072764	1	0.7285	No
chr6	25777564	25777608	AAC	UTR3	SLC17A4	ENST00000397076.2:c.*601_*645delins0	1.13	9.5	18	12	12	13	14	15.5	Binary	505	147681	Diagnoses - ICD10	E83.1 Disorders of iron metabolism	148186	1.99e-20	19.7	4.18523e-15	6.86223e-12	148167	0.1079	0.97	chr6:26092913	0.0789	148167	0	312.896	101	0	chr6:26092913	1	0.7397	No
chr6	25755036	25755083	AC	intronic	SLC17A4	.	0.98	18	37	22	23	23.5	24	25	Binary	2264	145383	Operative procedures - main OPCS4	X36 Blood withdrawal	147647	2.05e-19	18.69	3.9216e-14	7.02207e-11	147627	0.6782	0.17	chr6:26092913	0.0789	147627	4.1e-116	115.387	89	0	chr6:26092913	1	0.8736	No
chr6	25777564	25777608	AAC	UTR3	SLC17A4	ENST00000397076.2:c.*601_*645delins0	1.13	9.5	18	12	12	13	14	15.5	Binary	402	147750	Diagnoses - main ICD10	E83.1 Disorders of iron metabolism	148152	6.956e-17	16.16	1.02758e-11	2.37939e-08	148133	0.002668	2.57	chr6:26092913	0.0789	148133	1.71e-275	274.767	101	0	chr6:26072764	1	0.5652	No
chr6	25755036	25755083	AC	intronic	SLC17A4	.	0.98	18	37	22	23	23.5	24	25	Quantitative	.	.	Mean corpuscular haemoglobin	.	164013	2.131e-16	15.67	2.96783e-11	7.35301e-08	163988	4.387e-12	11.36	chr6:26092913	0.078	163988	1.87e-444	443.728	101	0	chr6:26092913	1	0.8584	No
chr6	25755036	25755083	AC	intronic	SLC17A4	.	0.98	18	37	22	23	23.5	24	25	Binary	2755	145431	Diagnoses - ICD10	E83 Disorders of mineral metabolism	148186	3.153e-16	15.5	4.31582e-11	1.08759e-07	148167	0.2946	0.53	chr6:26092913	0.0789	148167	5.94e-123	122.226	78	0	chr6:26092913	1	0.4691	No
chr6	25777564	25777608	AAC	UTR3	SLC17A4	ENST00000397076.2:c.*601_*645delins0	1.13	9.5	18	12	12	13	14	15.5	Binary	315	129688	Diagnoses - secondary ICD10	E83.1 Disorders of iron metabolism	130003	1.298e-15	14.89	1.66882e-10	4.43063e-07	129988	0.7496	0.13	chr6:26092913	0.0789	129988	1.26e-199	198.9	101	0	chr6:26092913	1	0.7426	No
chr6	25755036	25755083	AC	intronic	SLC17A4	.	0.98	18	37	22	23	23.5	24	25	Binary	3082	144565	Operative procedures - OPCS4	X36 Blood withdrawal	147647	3.504e-15	14.46	4.26979e-10	1.19252e-06	147627	0.7211	0.14	chr6:26092913	0.0789	147627	2.04e-93	92.6904	88	0.0001	chr6:26092913	1	0.8549	No
chr6	25755036	25755083	AC	intronic	SLC17A4	.	0.98	18	37	22	23	23.5	24	25	Quantitative	.	.	Haemoglobin concentration	.	164013	1.287e-14	13.89	1.47009e-09	4.43063e-06	163988	0.8926	0.05	chr6:26092913	0.078	163988	2.74e-134	133.562	101	0	chr6:26091942	1	0.7775	No
chr6	25777564	25777608	AAC	UTR3	SLC17A4	ENST00000397076.2:c.*601_*645delins0	1.13	9.5	18	12	12	13	14	15.5	Binary	646	147001	Operative procedures - main OPCS4	X36.2 Venesection	147647	2.052e-12	11.69	1.7597e-07	0.000702207	147627	0.1334	0.87	chr6:26092913	0.0789	147627	4e-231	230.398	101	0	chr6:26092913	1	0.8221	No
chr6	25755036	25755083	AC	intronic	SLC17A4	.	0.98	18	37	22	23	23.5	24	25	Quantitative	.	.	Red blood cell (erythrocyte) distribution width	.	164013	4.34e-12	11.36	3.54624e-07	0.00150129	163988	0.05211	1.28	chr6:26092913	0.078	163988	3.33e-169	168.478	101	0	chr6:26092913	1	0.8732	No
chr6	25777564	25777608	AAC	UTR3	SLC17A4	ENST00000397076.2:c.*601_*645delins0	1.13	9.5	18	12	12	13	14	15.5	Binary	671	146976	Operative procedures - OPCS4	X36.2 Venesection	147647	1.849e-11	10.73	1.36426e-06	0.0064042	147627	0.07722	1.11	chr6:26092913	0.0789	147627	8.17e-229	228.088	101	0	chr6:26092913	1	0.8237	No
chr6	25755036	25755083	AC	intronic	SLC17A4	.	0.98	18	37	22	23	23.5	24	25	Binary	56	130572	Non-cancer illness code, self-reported	haemochromatosis	130628	3.348e-11	10.48	2.36742e-06	0.0113885	860	0.9259	0.03	chr6:26092913	0.0789	130610	1.753e-46	45.7562	101	0.0005	chr6:26092913	1	0.496	No
chr6	160152643	160152711	TTCT	intronic	SLC22A1	.	2.9	8.5	56	15	16.5	18	19.5	22.5	Quantitative	.	.	Lipoprotein A	.	128597	2.209e-44	43.66	1.72212e-38	7.52428e-36	123122	1.245e-50	49.9	chr6:160576690	0.1641	123122	3.41e-1396	1395.47	7	0	chr6:160565883	1	1	No
chr3	38298423	38298475	ATCT	intronic	SLC22A14	.	0.65	8.5	15.5	11.5	12	12.5	13	13.5	Binary	2500	145686	Diagnoses - ICD10	L72.1 Trichilemmal cyst	148186	2.645e-15	14.58	3.27187e-10	9.04618e-07	148059	0.8	0.1	chr3:38009720	0.0303	148177	2.11e-163	162.676	100	0	chr3:38009720	1	1	No
chr3	38298423	38298475	ATCT	intronic	SLC22A14	.	0.65	8.5	15.5	11.5	12	12.5	13	13.5	Binary	2351	145801	Diagnoses - main ICD10	L72.1 Trichilemmal cyst	148152	2.975e-15	14.53	3.65635e-10	1.015e-06	148025	0.8682	0.06	chr3:38009720	0.0303	148143	3.78e-160	159.423	100	0	chr3:38009720	1	1	No
chr3	38298423	38298475	ATCT	intronic	SLC22A14	.	0.65	8.5	15.5	11.5	12	12.5	13	13.5	Binary	2213	134511	Operative procedures - secondary OPCS4	Z48.1 Skin of scalp	136724	1.773e-13	12.75	1.75723e-08	6.11597e-05	136607	0.6966	0.16	chr3:38009720	0.0303	136716	2.95e-169	168.53	77	0.0002	chr3:38009720	1	1	No
chr3	38298423	38298475	ATCT	intronic	SLC22A14	.	0.65	8.5	15.5	11.5	12	12.5	13	13.5	Binary	2213	145434	Operative procedures - OPCS4	Z48.1 Skin of scalp	147647	1.807e-13	12.74	1.78628e-08	6.25843e-05	147519	0.7289	0.14	chr3:38009720	0.0303	147637	1.55e-167	166.81	77	0.0002	chr3:38009720	1	1	No
chr3	38298423	38298475	ATCT	intronic	SLC22A14	.	0.65	8.5	15.5	11.5	12	12.5	13	13.5	Binary	3864	144288	Diagnoses - main ICD10	L72 Follicular cysts of skin and subcutaneous tissue	148152	6.995e-11	10.16	4.68639e-06	0.0237939	148025	0.6562	0.18	chr3:38009720	0.0303	148143	2.37e-129	128.625	36	0	chr3:38009720	1	1	No
chr6	3457091	3457125	CTC	upstream	SLC22A23	dist=69	1.41	6.5	24	11.5	12	14	14	16	Quantitative	.	.	Mean platelet (thrombocyte) volume	.	164005	7.54e-15	14.12	8.83627e-10	2.60895e-06	163950	0.1303	0.89	chr6:3440242	0.4371	163950	1.178e-17	16.9289	1	0.1587	chr6:3440242	2	0.1273	No
chr6	160347788	160347833	GCCCT	upstream	SLC22A3	dist=435	0.77	5.5	12	7	7.5	8	9	9.5	Quantitative	.	.	Lipoprotein A	.	128597	4.10e-550	549.39	6.36039e-301	1e-540	123122	1.364e-69	68.87	chr6:160576690	0.1641	123122	3.41e-1396	1395.47	8	0	chr6:160668275	1	1	No
chr6	160433515	160433557	CTA	intronic	SLC22A3	.	0.91	11	20	14.5	15.5	16	16.5	17.5	Quantitative	.	.	Lipoprotein A	.	128597	9.12e-452	451.04	6.36039e-301	1e-442	123122	0	307.78	chr6:160576690	0.1641	123122	3.41e-1396	1395.47	8	0	chr6:160668275	1	1	No
chr6	160400655	160400679	AC	intronic	SLC22A3	.	0.59	8	13	10	10	10	11	12	Quantitative	.	.	Lipoprotein A	.	128597	5.62e-150	149.25	3.38206e-143	1.93404e-141	123122	5.296e-65	64.28	chr6:160576690	0.1641	123122	3.41e-1396	1395.47	8	0	chr6:160668275	1	1	No
chr6	160347788	160347833	GCCCT	upstream	SLC22A3	dist=435	0.77	5.5	12	7	7.5	8	9	9.5	Quantitative	.	.	SHBG	.	146805	5.375e-19	18.27	9.85955e-14	1.84699e-10	146532	0.2255	0.65	chr6:160347828	0.468	146532	1.762e-19	18.754	1	0.4341	chr6:160435811	2	0.138	No
chr6	160347788	160347833	GCCCT	upstream	SLC22A3	dist=435	0.77	5.5	12	7	7.5	8	9	9.5	Quantitative	.	.	IGF-1	.	160220	9.598e-17	16.02	1.39964e-11	3.28447e-08	160160	0.3853	0.41	chr6:160348391	0.4692	160160	4.549e-20	19.3421	26	0.0237	chr6:160345738	1	0.0865	No
chr6	160433515	160433557	CTA	intronic	SLC22A3	.	0.91	11	20	14.5	15.5	16	16.5	17.5	Quantitative	.	.	SHBG	.	146805	1.296e-14	13.89	1.47889e-09	4.43063e-06	146532	0.0001724	3.76	chr6:160347828	0.468	146532	1.762e-19	18.754	1	0.3596	chr6:160347828	2	0.1386	No
chr6	160347788	160347833	GCCCT	upstream	SLC22A3	dist=435	0.77	5.5	12	7	7.5	8	9	9.5	Quantitative	.	.	Leg predicted mass (left)	.	165889	2.116e-12	11.67	1.80915e-07	0.000735301	165811	0.6277	0.2	chr6:160346873	0.4766	165811	1.395e-13	12.8554	27	0.0267	chr6:160348779	1	0.0579	No
chr6	160347788	160347833	GCCCT	upstream	SLC22A3	dist=435	0.77	5.5	12	7	7.5	8	9	9.5	Quantitative	.	.	Leg fat-free mass (left)	.	165890	2.753e-12	11.56	2.31058e-07	0.000947251	165812	0.6614	0.18	chr6:160346873	0.4766	165812	1.452e-13	12.838	29	0.0237	chr6:160348779	1	0.0574	No
chr6	160347788	160347833	GCCCT	upstream	SLC22A3	dist=435	0.77	5.5	12	7	7.5	8	9	9.5	Quantitative	.	.	Leg fat-free mass (right)	.	165896	3.278e-12	11.48	2.72125e-07	0.00113885	165818	0.7393	0.13	chr6:160346873	0.4766	165818	1.696e-13	12.7706	29	0.0273	chr6:160355293	1	0.0501	No
chr6	160347788	160347833	GCCCT	upstream	SLC22A3	dist=435	0.77	5.5	12	7	7.5	8	9	9.5	Quantitative	.	.	Leg predicted mass (right)	.	165896	3.483e-12	11.46	2.87959e-07	0.00119252	165818	0.7751	0.11	chr6:160346873	0.4766	165818	1.903e-13	12.7206	21	0.0293	chr6:160355293	1	0.0494	No
chr6	160347788	160347833	GCCCT	upstream	SLC22A3	dist=435	0.77	5.5	12	7	7.5	8	9	9.5	Quantitative	.	.	Standing height	.	168173	5.045e-12	11.3	4.08242e-07	0.00172371	168110	0.583	0.23	chr6:160348391	0.469	168110	7.398e-13	12.1309	1	0.0936	chr6:160348391	2	0.0593	No
chr6	160347788	160347833	GCCCT	upstream	SLC22A3	dist=435	0.77	5.5	12	7	7.5	8	9	9.5	Quantitative	.	.	Apolipoprotein B	.	160295	5.998e-12	11.22	4.8071e-07	0.00207236	160255	5.684e-05	4.25	chr6:160584578	0.0795	160255	8.144e-40	39.0892	34	0	chr6:160584578	1	0.6708	No
chr6	160347788	160347833	GCCCT	upstream	SLC22A3	dist=435	0.77	5.5	12	7	7.5	8	9	9.5	Quantitative	.	.	Whole body fat-free mass	.	165900	6.268e-12	11.2	5.00944e-07	0.00217003	165806	0.4412	0.36	chr6:160348779	0.4706	165806	2.11e-13	12.6757	32	0.0157	chr6:160348779	1	0.0523	No
chr6	160347788	160347833	GCCCT	upstream	SLC22A3	dist=435	0.77	5.5	12	7	7.5	8	9	9.5	Quantitative	.	.	Whole body water mass	.	165911	8.13e-12	11.09	6.39184e-07	0.00279554	165817	0.3811	0.42	chr6:160348779	0.4706	165817	2.379e-13	12.6236	32	0.0152	chr6:160348779	1	0.052	No
chr6	160347788	160347833	GCCCT	upstream	SLC22A3	dist=435	0.77	5.5	12	7	7.5	8	9	9.5	Quantitative	.	.	Basal metabolic rate	.	165908	1.07e-11	10.97	8.23866e-07	0.00368523	165830	0.9806	0.01	chr6:160346873	0.4766	165830	6.268e-13	12.2029	32	0.0184	chr6:160348779	1	0.0514	No
chr6	160347788	160347833	GCCCT	upstream	SLC22A3	dist=435	0.77	5.5	12	7	7.5	8	9	9.5	Quantitative	.	.	Trunk predicted mass	.	165802	3.298e-11	10.48	2.33398e-06	0.0113885	165708	0.4	0.4	chr6:160348779	0.4706	165708	1.189e-12	11.9248	33	0.0152	chr6:160355293	1	0.0498	No
chr6	160347788	160347833	GCCCT	upstream	SLC22A3	dist=435	0.77	5.5	12	7	7.5	8	9	9.5	Quantitative	.	.	Trunk fat-free mass	.	165814	3.685e-11	10.43	2.59342e-06	0.0127781	165720	0.417	0.38	chr6:160348779	0.4706	165720	1.656e-12	11.7809	35	0.0158	chr6:160355293	1	0.0476	No
chr6	160347788	160347833	GCCCT	upstream	SLC22A3	dist=435	0.77	5.5	12	7	7.5	8	9	9.5	Quantitative	.	.	LDL direct	.	160758	4.327e-11	10.36	3.00699e-06	0.0150129	160718	0.0001524	3.82	chr6:160584578	0.0795	160718	1.28e-37	36.8928	50	0	chr6:160584578	1	0.6149	No
chr6	160505140	160505191	AC	intergenic	SLC22A3;LPA	dist=52559;dist=26292	1.84	15	39.5	20	21	22.5	23.5	25.5	Quantitative	.	.	Lipoprotein A	.	128597	1.60e-452	451.8	6.36039e-301	1e-443	123122	3.02e-142	141.52	chr6:160576690	0.1641	123122	3.41e-1396	1395.47	8	0	chr6:160668275	1	1	No
chr6	160505140	160505191	AC	intergenic	SLC22A3;LPA	dist=52559;dist=26292	1.84	15	39.5	20	21	22.5	23.5	25.5	Quantitative	.	.	SHBG	.	146805	2.878e-17	16.54	4.42697e-12	9.91894e-09	146532	0.004029	2.39	chr6:160347828	0.468	146532	1.762e-19	18.754	7	0.0697	chr6:160347828	1	0.1389	No
chr14	92408166	92408202	GT	intronic	SLC24A4	.	2.01	13.5	50.5	18	18.5	19	21.5	23.5	Quantitative	.	.	Hair colour (natural, before greying)	.	166216	3.131e-19	18.5	5.88815e-14	1.08759e-10	166123	0.000105	3.98	chr14:92310481	0.4512	166123	3.48e-670	669.458	67	0	chr14:92314013	1	1	No
chr14	92448345	92448379	AC	intronic	SLC24A4	.	2.81	14.5	48.5	16.5	20	22.5	24.5	26.5	Quantitative	.	.	Hair colour (natural, before greying)	.	166216	2.439e-16	15.61	3.37895e-11	8.44239e-08	166123	1.598e-05	4.8	chr14:92310481	0.4512	166123	3.48e-670	669.458	73	0	chr14:92314013	1	1	No
chr4	10018546	10018590	GATA	intronic	SLC2A9	.	1.42	8	19	11	12.5	13	14.5	15	Quantitative	.	.	Urate	.	160851	7.94e-443	442.1	6.36039e-301	1e-433	160817	0.03659	1.44	chr4:9999323	0.21	160817	4.60e-1396	1395.34	101	0	chr4:9997722	1	0.6917	No
chr4	10020039	10020073	GT	intronic	SLC2A9	.	1.23	10	29	16	17.5	18	19	20.5	Quantitative	.	.	Urate	.	160851	1.54e-396	395.81	6.36039e-301	1e-387	160817	2.842e-33	32.55	chr4:9999323	0.21	160817	4.60e-1396	1395.34	101	0	chr4:9997722	1	0.6917	No
chr4	9883132	9883163	AC	intronic	SLC2A9	.	0.58	13	31	15.5	16	17	17	17	Quantitative	.	.	Urate	.	160851	3.08e-285	284.51	8.12695e-278	1.06283e-276	160818	0.03123	1.51	chr4:9961141	0.2171	160818	4.61e-1396	1395.34	101	0	chr4:9997722	1	0.6917	No
chr4	10029548	10029615	TATTT	intronic	SLC2A9	.	1.62	8	24.5	11	14.5	15.5	16.5	17	Quantitative	.	.	Urate	.	160851	7.635e-86	85.12	1.88415e-79	2.60895e-77	160817	2.399e-06	5.62	chr4:9999323	0.21	160817	4.60e-1396	1395.34	101	0	chr4:9997722	1	0.6917	No
chr4	10020039	10020073	GT	intronic	SLC2A9	.	1.23	10	29	16	17.5	18	19	20.5	Binary	2563	128065	Non-cancer illness code, self-reported	gout	130628	4.433e-24	23.35	1.23828e-18	1.53626e-15	130588	5.708e-05	4.24	chr4:9995488	0.2452	130588	1.152e-39	38.9385	98	0.0015	chr4:9918723	1	0.3023	No
chr4	10020039	10020073	GT	intronic	SLC2A9	.	1.23	10	29	16	17.5	18	19	20.5	Binary	3071	126932	Diagnoses - secondary ICD10	M10 Gout	130003	3.524e-21	20.45	7.937e-16	1.2203e-12	129981	0.0001402	3.85	chr4:9937581	0.2744	129981	3.317e-42	41.4793	101	0.0005	chr4:9983821	1	0.1625	No
chr4	10020039	10020073	GT	intronic	SLC2A9	.	1.23	10	29	16	17.5	18	19	20.5	Binary	2034	123646	Treatment/medication code	allopurinol	125680	4.805e-20	19.32	9.70109e-15	1.64613e-11	125639	0.0002338	3.63	chr4:9995488	0.2452	125639	1.188e-35	34.9252	63	0.0078	chr4:9918723	1	0.1985	No
chr4	10020039	10020073	GT	intronic	SLC2A9	.	1.23	10	29	16	17.5	18	19	20.5	Binary	3219	144967	Diagnoses - ICD10	M10 Gout	148186	5.047e-20	19.3	1.01777e-14	1.72371e-11	148150	0.000783	3.11	chr4:9930021	0.2742	148150	1.183e-43	42.927	101	0.0002	chr4:9930855	1	0.1015	No
chr4	10020039	10020073	GT	intronic	SLC2A9	.	1.23	10	29	16	17.5	18	19	20.5	Binary	2397	145789	Diagnoses - ICD10	M10.9 Gout, unspecified	148186	7.218e-18	17.14	1.17621e-12	2.49152e-09	148165	0.001236	2.91	chr4:9944471	0.266	148165	1.638e-33	32.7857	100	0.0016	chr4:9944471	1	0.1668	No
chr4	10020039	10020073	GT	intronic	SLC2A9	.	1.23	10	29	16	17.5	18	19	20.5	Binary	2383	127620	Diagnoses - secondary ICD10	M10.9 Gout, unspecified	130003	8.546e-18	17.07	1.37886e-12	2.92729e-09	129985	0.001378	2.86	chr4:9944471	0.266	129985	2.132e-33	32.6712	100	0.0014	chr4:9944471	1	0.1762	No
chr2	27254759	27254799	AC	UTR3	SLC30A3	ENST00000233535.8:c.*553_*513delins0	0.98	12.5	26.5	18	19	20	20	21	Quantitative	.	.	Triglycerides	.	160914	4.878e-27	26.31	1.65341e-21	1.68448e-18	160868	0.7123	0.15	chr2:27508073	0.3963	160868	7.11e-200	199.148	61	0	chr2:27508073	1	0.9994	No
chr2	27254759	27254799	AC	UTR3	SLC30A3	ENST00000233535.8:c.*553_*513delins0	0.98	12.5	26.5	18	19	20	20	21	Quantitative	.	.	SHBG	.	146805	5.527e-14	13.26	5.89513e-09	1.89001e-05	146764	0.6531	0.19	chr2:27508073	0.3958	146764	4.26e-98	97.3706	90	0.0006	chr2:27508073	1	0.9925	No
chr2	27254759	27254799	AC	UTR3	SLC30A3	ENST00000233535.8:c.*553_*513delins0	0.98	12.5	26.5	18	19	20	20	21	Quantitative	.	.	C-reactive protein	.	160713	2.688e-11	10.57	1.92412e-06	0.00925689	160667	0.571	0.24	chr2:27508073	0.3962	160667	4.05e-87	86.3925	101	0.0001	chr2:27508073	1	0.9895	No
chr7	134293147	134293163	AC	UTR3	SLC35B4	ENST00000378509.8:c.*1686_*1670delins0	1.11	5.5	17	8	8	9.5	9.5	11	Quantitative	.	.	Mean platelet (thrombocyte) volume	.	164011	1.67e-13	12.78	1.65946e-08	5.70775e-05	163971	0.8862	0.05	chr7:134304791	0.47	163971	1.884e-17	16.7249	101	0.0059	chr7:134315653	1	0.0848	No
chr7	134318476	134318492	AT	intergenic	SLC35B4;AC008154.5	dist=1425;dist=27579	0.75	5	9	6	6.5	7	8	8	Quantitative	.	.	Mean platelet (thrombocyte) volume	.	164011	5.577e-15	14.25	6.65169e-10	1.93404e-06	163971	0.6922	0.16	chr7:134304791	0.47	163971	1.884e-17	16.7249	8	0.023	chr7:134315653	1	0.0836	No
chr9	96358080	96358108	TA	intronic	SLC35D2	.	3.91	5	46.5	5	10	14	15.5	19.5	Quantitative	.	.	Platelet distribution width	.	163960	1.799e-29	28.74	6.95709e-24	6.25843e-21	163647	0.3647	0.44	chr9:96430637	0.2364	163647	3.737e-49	48.4275	84	0.0006	chr9:96430637	1	0.9961	No
chr9	96358080	96358108	TA	intronic	SLC35D2	.	3.91	5	46.5	5	10	14	15.5	19.5	Quantitative	.	.	Platelet count	.	164013	1.629e-28	27.79	6.02134e-23	5.57783e-20	163700	0.7501	0.12	chr9:96430637	0.2364	163700	6.07e-41	40.2168	99	0.0003	chr9:96430637	1	0.8193	No
chr9	96358080	96358108	TA	intronic	SLC35D2	.	3.91	5	46.5	5	10	14	15.5	19.5	Quantitative	.	.	Platelet crit	.	163960	6.996e-19	18.16	1.26771e-13	2.37939e-10	163647	0.6565	0.18	chr9:96430637	0.2364	163647	2.567e-26	25.5906	100	0.0008	chr9:96430637	1	0.7349	No
chr9	96382466	96382496	AC	intronic	SLC35D2	.	0.89	6.5	45.5	14	15	15.5	16	17	Quantitative	.	.	Platelet distribution width	.	163960	1.329e-14	13.88	1.51504e-09	4.53383e-06	163647	0.1225	0.91	chr9:96430637	0.2364	163647	3.737e-49	48.4275	94	0.0005	chr9:96430637	1	0.9961	No
chr9	96358080	96358108	TA	intronic	SLC35D2	.	3.91	5	46.5	5	10	14	15.5	19.5	Quantitative	.	.	Mean platelet (thrombocyte) volume	.	164011	4.778e-12	11.32	3.8847e-07	0.00164613	163698	0.7532	0.12	chr9:96430637	0.2364	163698	1.115e-16	15.9527	44	0.0054	chr9:96328727	1	0.2385	No
chr9	96382466	96382496	AC	intronic	SLC35D2	.	0.89	6.5	45.5	14	15	15.5	16	17	Quantitative	.	.	Platelet count	.	164013	1.14e-11	10.94	8.73255e-07	0.0039488	163700	0.01993	1.7	chr9:96430637	0.2364	163700	6.07e-41	40.2168	101	0.0001	chr9:96430637	1	0.8193	No
chr6	118309169	118309203	TG	intronic	SLC35F1	.	1.9	9.5	23	12	12	14.5	15.5	18	Quantitative	.	.	Pulse rate, automated reading	.	160365	9.029e-27	26.04	3.02454e-21	3.13664e-18	160336	0.5613	0.25	chr6:118346359	0.4921	160336	1.518e-40	39.8187	45	0.0035	chr6:118346359	1	0.2746	No
chr6	118212696	118212803	GAAG	intronic	SLC35F1	.	3.58	14.5	66	27	28	28.5	29.5	38.5	Quantitative	.	.	Pulse rate, automated reading	.	160365	9.223e-15	14.04	1.07316e-09	3.13664e-06	160336	2.806e-05	4.55	chr6:118346359	0.4921	160336	1.518e-40	39.8187	4	0.1621	chr6:118346359	1	0.3116	No
chr6	118309169	118309203	TG	intronic	SLC35F1	.	1.9	9.5	23	12	12	14.5	15.5	18	Quantitative	.	.	Pulse rate	.	77832	9.285e-11	10.03	6.08627e-06	0.0320971	77788	0.1488	0.83	chr6:118315630	0.3298	77788	4.539e-20	19.343	16	0.0326	chr6:118346359	1	0.2532	No
chr6	118322185	118322219	TG	intergenic	SLC35F1;CEP85L	dist=4509;dist=138553	3.3	13.5	51	17	20.5	22	25.5	27.5	Quantitative	.	.	Pulse rate, automated reading	.	160365	1.124e-16	15.95	1.61998e-11	3.85891e-08	160336	0.1032	0.99	chr6:118346359	0.4921	160336	1.518e-40	39.8187	89	0.0008	chr6:118346359	1	0.275	No
chr5	55677926	55677962	TG	intronic	SLC38A9	.	2.81	14	57.5	19	22.5	24.5	26.5	28.5	Quantitative	.	.	Standing height	.	168173	6.419e-23	22.19	1.65304e-17	2.22057e-14	167087	0.07535	1.12	chr5:55574154	0.338	167087	2.05e-27	26.6882	4	0.0412	chr5:55574154	1	0.0953	No
chr5	55677926	55677962	TG	intronic	SLC38A9	.	2.81	14	57.5	19	22.5	24.5	26.5	28.5	Quantitative	.	.	Forced expiratory volume in 1-second (FEV1), predicted	.	92726	4.314e-12	11.37	3.52667e-07	0.00146712	92708	0.4777	0.32	chr5:55668755	0.3337	92708	3.197e-14	13.4953	4	0.0193	chr5:55677926	1	0.0412	No
chr10	17970674	17970717	TG	intronic	SLC39A12	.	1.53	10.5	45	17	18.5	20	21	22	Quantitative	.	.	Aspartate aminotransferase	.	160517	6.242e-43	42.2	4.5363e-37	2.17003e-34	160469	5.516e-13	12.26	chr10:17824027	0.4799	160469	4.74e-510	509.324	101	0	chr10:17845767	1	0.9999	No
chr10	17970674	17970717	TG	intronic	SLC39A12	.	1.53	10.5	45	17	18.5	20	21	22	Quantitative	.	.	Median T2star in pallidum (left)	.	15933	3.546e-33	32.45	1.70357e-27	1.2203e-24	15929	1.941e-12	11.71	chr10:17913782	0.2474	15929	1.186e-41	40.9259	82	0	chr10:17955079	1	0.404	No
chr10	17970674	17970717	TG	intronic	SLC39A12	.	1.53	10.5	45	17	18.5	20	21	22	Quantitative	.	.	Median T2star in pallidum (right)	.	15933	4.895e-29	28.31	1.86151e-23	1.68448e-20	15929	4.139e-10	9.38	chr10:17913782	0.2474	15929	4.37e-41	40.3595	84	0	chr10:17913782	1	0.9023	No
chr10	17970674	17970717	TG	intronic	SLC39A12	.	1.53	10.5	45	17	18.5	20	21	22	Quantitative	.	.	Median T2star in putamen (left)	.	15933	4.579e-24	23.34	1.27699e-18	1.57205e-15	15929	3.03e-07	6.52	chr10:17913782	0.2474	15929	1.413e-38	37.8499	72	0	chr10:17913782	1	0.9468	No
chr10	17970674	17970717	TG	intronic	SLC39A12	.	1.53	10.5	45	17	18.5	20	21	22	Quantitative	.	.	Median T2star in putamen (right)	.	15933	4.838e-23	22.32	1.25913e-17	1.64613e-14	15929	2.471e-07	6.61	chr10:17913782	0.2474	15929	4.288e-43	42.3677	67	0	chr10:17913782	1	0.9867	No
chr10	17970674	17970717	TG	intronic	SLC39A12	.	1.53	10.5	45	17	18.5	20	21	22	Quantitative	.	.	Median T2star in caudate (left)	.	15933	6.963e-11	10.16	4.66768e-06	0.0237939	15929	0.4684	0.33	chr10:17913782	0.2474	15929	4.714e-67	66.3266	101	0	chr10:17913782	1	1	No
chr10	17970674	17970717	TG	intronic	SLC39A12	.	1.53	10.5	45	17	18.5	20	21	22	Quantitative	.	.	Median T2star in caudate (right)	.	15933	7.707e-11	10.11	5.11742e-06	0.0266972	15929	0.3398	0.47	chr10:17913782	0.2474	15929	2.042e-69	68.6899	101	0	chr10:17913782	1	0.9999	No
chr2	44277092	44277100	TC	intronic	SLC3A1	.	0.61	3.5	8.5	5	5	6	6	6	Quantitative	.	.	Standing height	.	168173	1.642e-12	11.78	1.42737e-07	0.000570775	168139	0.08227	1.08	chr2:44161475	0.1943	168139	2.637e-16	15.5789	101	0.0015	chr2:44161475	1	0.0786	No
chr7	151059514	151059542	CCCCCG	intronic	SLC4A2	.	0.62	4	18.5	6	6	6	7	8	Quantitative	.	.	Red blood cell (erythrocyte) count	.	164014	1.196e-15	14.92	1.54172e-10	4.1349e-07	163980	0.5675	0.25	chr7:151058086	0.2547	163980	1.962e-16	15.7073	15	0.0172	chr7:151062989	1	0.3798	No
chr17	5047108	5047145	TAAAA	intronic	SLC52A1	.	0.6	6	10.5	7	7	7.5	8	8.5	Quantitative	.	.	Corneal resistance factor (left)	.	50041	7.739e-11	10.11	5.13569e-06	0.0266972	50020	0.8644	0.06	chr17:4997482	0.1812	50020	7.507e-18	17.1245	76	0.0008	chr17:4901396	1	0.7287	No
chr17	5047108	5047145	TAAAA	intronic	SLC52A1	.	0.6	6	10.5	7	7	7.5	8	8.5	Quantitative	.	.	Corneal resistance factor (right)	.	50139	1.378e-10	9.86	8.76962e-06	0.047475	50128	0.1279	0.89	chr17:4990062	0.2681	50128	1.956e-15	14.7086	51	0.0056	chr17:4979657	1	0.1563	No
chr1	110153519	110153551	TG	intronic	SLC6A17	.	3.3	14	35	16	19.5	20.5	24	26	Quantitative	.	.	Skin colour	.	166432	2.593e-14	13.59	2.88128e-09	8.84026e-06	166370	0.1276	0.89	chr1:110177778	0.4576	166370	6.248e-15	14.2043	32	0.0218	chr1:110177778	1	0.1048	No
chr13	29595506	29595529	CGGGG	UTR5	SLC7A1	ENST00000380752.9:c.-59318_-59341delins0	0.59	3	18	4	4	4	5	5.5	Quantitative	.	.	Trunk fat-free mass	.	165814	7.639e-13	12.12	6.98384e-08	0.000260895	165666	0.006868	2.16	chr13:29594961	0.3829	165666	5.777e-11	10.2383	1	0.226	chr13:29563091	2	0.0534	No
chr13	29595506	29595529	CGGGG	UTR5	SLC7A1	ENST00000380752.9:c.-59318_-59341delins0	0.59	3	18	4	4	4	5	5.5	Quantitative	.	.	Trunk predicted mass	.	165802	7.84e-13	12.11	7.15615e-08	0.000266972	165654	0.00682	2.17	chr13:29594961	0.3829	165654	5.373e-11	10.2698	1	0.2302	chr13:29563091	2	0.0548	No
chr13	29595506	29595529	CGGGG	UTR5	SLC7A1	ENST00000380752.9:c.-59318_-59341delins0	0.59	3	18	4	4	4	5	5.5	Quantitative	.	.	Arm predicted mass (left)	.	165844	3.244e-11	10.49	2.29814e-06	0.0111292	165696	0.006227	2.21	chr13:29594961	0.3829	165696	4.961e-09	8.3044	4	0.1501	chr13:30076746	1	0.1895	No
chr13	29595506	29595529	CGGGG	UTR5	SLC7A1	ENST00000380752.9:c.-59318_-59341delins0	0.59	3	18	4	4	4	5	5.5	Quantitative	.	.	Whole body fat-free mass	.	165900	4.578e-11	10.34	3.16539e-06	0.0157205	165752	0.01446	1.84	chr13:29594961	0.3829	165752	8.692e-10	9.0609	1	0.1339	chr13:30091321	2	0.1279	No
chr13	29595506	29595529	CGGGG	UTR5	SLC7A1	ENST00000380752.9:c.-59318_-59341delins0	0.59	3	18	4	4	4	5	5.5	Quantitative	.	.	Whole body water mass	.	165911	5.554e-11	10.26	3.78153e-06	0.0189001	165763	0.01426	1.85	chr13:29594961	0.3829	165763	1.309e-09	8.8831	2	0.1208	chr13:30091321	1	0.2273	No
chr16	87852638	87852686	TG	intronic	SLC7A5	.	1.84	16.5	48.5	22.5	23.5	24.5	26	28	Quantitative	.	.	Mean reticulocyte volume	.	160961	6.858e-13	12.16	6.30342e-08	0.000237939	160922	0.6325	0.2	chr16:87852884	0.2354	160922	9.077e-22	21.0421	22	0.0055	chr16:87829585	1	0.3119	No
chr12	21256091	21256129	GT	intergenic	SLCO1B1;SLCO1A2	dist=16845;dist=8471	1.8	14	53.5	19.5	21	23	24	25	Quantitative	.	.	Total bilirubin	.	160427	5.28e-249	248.28	1.13197e-241	1.80495e-240	160381	0.5825	0.23	chr12:21215788	0.1602	160381	0	342.86	73	0	chr12:20877031	1	0.9907	No
chr12	21256091	21256129	GT	intergenic	SLCO1B1;SLCO1A2	dist=16845;dist=8471	1.8	14	53.5	19.5	21	23	24	25	Quantitative	.	.	Direct bilirubin	.	137452	4.73e-160	159.33	3.12017e-153	1.60866e-151	137421	0.5149	0.29	chr12:21227696	0.1662	137421	1.82e-224	223.74	55	0	chr12:20944395	1	0.9552	No
chr12	21256091	21256129	GT	intergenic	SLCO1B1;SLCO1A2	dist=16845;dist=8471	1.8	14	53.5	19.5	21	23	24	25	Quantitative	.	.	SHBG	.	146805	3.038e-24	23.52	8.58399e-19	1.03864e-15	146764	0.6795	0.17	chr12:21190899	0.1497	146764	4.18e-41	40.3788	95	0	chr12:21190899	1	0.1858	No
chr18	48937264	48937306	TG	intronic	SMAD7	.	1.7	16	48.5	21	22	23	24.5	26	Quantitative	.	.	Ankle spacing width	.	89459	7.666e-17	16.12	1.12665e-11	2.60895e-08	89423	1.34e-08	7.87	chr18:49000001	0.3357	89423	2.179e-21	20.6617	22	0.0054	chr18:48934533	1	0.7371	No
chr19	10960668	10960693	CCG	upstream	SMARCA4	dist=308	1.1	5.5	21	8.5	8.5	8.5	10.5	12	Quantitative	.	.	Apolipoprotein B	.	160295	3.427e-25	24.47	1.02846e-19	1.16537e-16	159959	0.5835	0.23	chr19:11086585	0.1203	159959	3.64e-249	248.439	81	0	chr19:11120527	1	1	No
chr19	10960668	10960693	CCG	upstream	SMARCA4	dist=308	1.1	5.5	21	8.5	8.5	8.5	10.5	12	Quantitative	.	.	LDL direct	.	160758	6.068e-25	24.22	1.79435e-19	2.07236e-16	160422	0.8458	0.07	chr19:11086585	0.1202	160422	1.26e-252	251.9	86	0	chr19:11120527	1	1	No
chr19	10960668	10960693	CCG	upstream	SMARCA4	dist=308	1.1	5.5	21	8.5	8.5	8.5	10.5	12	Quantitative	.	.	Cholesterol	.	161048	2.663e-20	19.57	5.53615e-15	9.25689e-12	160371	0.9474	0.02	chr19:11086922	0.12	160371	7.05e-207	206.152	86	0	chr19:11120527	1	1	No
chr17	63864419	63864453	TTAT	intergenic	SMARCD2;CSH2	dist=21479;dist=7559	1.14	6.5	15	8	8.5	10	10.5	12	Quantitative	.	.	Sitting height	.	168183	1.921e-33	32.72	9.42693e-28	6.55338e-25	160919	6.434e-07	6.19	chr17:63918895	0.4404	160919	6.016e-34	33.2207	28	0	chr17:63918895	1	0.9998	No
chr17	63864419	63864453	TTAT	intergenic	SMARCD2;CSH2	dist=21479;dist=7559	1.14	6.5	15	8	8.5	10	10.5	12	Quantitative	.	.	Seated height	.	168183	1.593e-22	21.8	3.97984e-17	5.45086e-14	160919	7.01e-05	4.15	chr17:63918895	0.4404	160919	5.326e-25	24.2736	20	0.0002	chr17:63918895	1	0.9996	No
chr17	63864419	63864453	TTAT	intergenic	SMARCD2;CSH2	dist=21479;dist=7559	1.14	6.5	15	8	8.5	10	10.5	12	Quantitative	.	.	Forced expiratory volume in 1-second (FEV1), predicted	.	92726	7.486e-20	19.13	1.48689e-14	2.54956e-11	91883	2.314e-05	4.64	chr17:63921109	0.251	91883	2.18e-19	18.6615	101	0.0004	chr17:63918895	1	0.9994	No
chr17	63864419	63864453	TTAT	intergenic	SMARCD2;CSH2	dist=21479;dist=7559	1.14	6.5	15	8	8.5	10	10.5	12	Quantitative	.	.	IGF-1	.	160220	6.935e-18	17.16	1.13225e-12	2.37939e-09	160111	1.954e-14	13.71	chr17:63571809	0.023	160195	4.401e-31	30.3564	12	0.0372	chr17:63917810	1	1	No
chr17	63864419	63864453	TTAT	intergenic	SMARCD2;CSH2	dist=21479;dist=7559	1.14	6.5	15	8	8.5	10	10.5	12	Quantitative	.	.	Trunk fat-free mass	.	165814	2.219e-17	16.65	3.45042e-12	7.69955e-09	158640	0.06331	1.2	chr17:63918895	0.4405	158640	1.55e-26	25.8097	51	0	chr17:63918913	1	1	No
chr17	63864419	63864453	TTAT	intergenic	SMARCD2;CSH2	dist=21479;dist=7559	1.14	6.5	15	8	8.5	10	10.5	12	Quantitative	.	.	Forced vital capacity (FVC)	.	153621	2.802e-17	16.55	4.31587e-12	9.69316e-09	149953	1.009e-05	5	chr17:63916341	0.2472	149953	2.856e-18	17.5442	101	0.0003	chr17:63918895	1	0.9739	No
chr17	63864419	63864453	TTAT	intergenic	SMARCD2;CSH2	dist=21479;dist=7559	1.14	6.5	15	8	8.5	10	10.5	12	Quantitative	.	.	Trunk predicted mass	.	165802	3.212e-17	16.49	4.91209e-12	1.11292e-08	158628	0.06298	1.2	chr17:63918895	0.4405	158628	3.575e-26	25.4467	52	0	chr17:63918913	1	1	No
chr17	63864419	63864453	TTAT	intergenic	SMARCD2;CSH2	dist=21479;dist=7559	1.14	6.5	15	8	8.5	10	10.5	12	Quantitative	.	.	Forced vital capacity (FVC), Best measure	.	123142	9.407e-16	15.03	1.22645e-10	3.20971e-07	120225	2.298e-05	4.64	chr17:63916341	0.2466	120225	1.015e-15	14.9935	92	0.0059	chr17:63918895	1	0.5617	No
chr17	63864419	63864453	TTAT	intergenic	SMARCD2;CSH2	dist=21479;dist=7559	1.14	6.5	15	8	8.5	10	10.5	12	Quantitative	.	.	Whole body water mass	.	165911	3.362e-15	14.47	4.10696e-10	1.16537e-06	158735	0.1614	0.79	chr17:63918895	0.4405	158735	1.409e-24	23.8511	61	0	chr17:63918913	1	1	No
chr17	63864419	63864453	TTAT	intergenic	SMARCD2;CSH2	dist=21479;dist=7559	1.14	6.5	15	8	8.5	10	10.5	12	Quantitative	.	.	Whole body fat-free mass	.	165900	3.51e-15	14.45	4.27558e-10	1.2203e-06	158724	0.1634	0.79	chr17:63918895	0.4405	158724	1.038e-24	23.9838	55	0	chr17:63918913	1	1	No
chr17	63864419	63864453	TTAT	intergenic	SMARCD2;CSH2	dist=21479;dist=7559	1.14	6.5	15	8	8.5	10	10.5	12	Quantitative	.	.	Forced expiratory volume in 1-second (FEV1)	.	153621	2.426e-13	12.62	2.35275e-08	8.25021e-05	147005	0.0008378	3.08	chr17:63918895	0.4402	147005	5.951e-13	12.2254	10	0.0262	chr17:63918913	1	0.9935	No
chr17	63864419	63864453	TTAT	intergenic	SMARCD2;CSH2	dist=21479;dist=7559	1.14	6.5	15	8	8.5	10	10.5	12	Quantitative	.	.	Arm fat-free mass (right)	.	165874	8.27e-13	12.08	7.51664e-08	0.000286065	158699	0.3227	0.49	chr17:63918895	0.4405	158699	3.703e-22	21.4314	84	0	chr17:63918913	1	1	No
chr17	63864419	63864453	TTAT	intergenic	SMARCD2;CSH2	dist=21479;dist=7559	1.14	6.5	15	8	8.5	10	10.5	12	Quantitative	.	.	Leg fat-free mass (right)	.	165896	1.25e-12	11.9	1.10823e-07	0.000432977	158720	0.2297	0.64	chr17:63918895	0.4405	158720	1.285e-20	19.8911	90	0	chr17:63918913	1	1	No
chr17	63864419	63864453	TTAT	intergenic	SMARCD2;CSH2	dist=21479;dist=7559	1.14	6.5	15	8	8.5	10	10.5	12	Quantitative	.	.	Leg predicted mass (right)	.	165896	2.203e-12	11.66	1.87605e-07	0.000752428	158720	0.259	0.59	chr17:63918895	0.4405	158720	1.914e-20	19.7181	93	0	chr17:63918913	1	1	No
chr17	63864419	63864453	TTAT	intergenic	SMARCD2;CSH2	dist=21479;dist=7559	1.14	6.5	15	8	8.5	10	10.5	12	Quantitative	.	.	Forced expiratory volume in 1-second (FEV1), Best measure	.	123142	2.252e-12	11.65	1.91588e-07	0.000769955	117882	0.006476	2.19	chr17:63918895	0.44	117882	2.684e-12	11.5712	29	0.0172	chr17:63918895	1	0.445	No
chr17	63864419	63864453	TTAT	intergenic	SMARCD2;CSH2	dist=21479;dist=7559	1.14	6.5	15	8	8.5	10	10.5	12	Quantitative	.	.	Arm predicted mass (right)	.	165872	2.645e-12	11.58	2.22757e-07	0.000904618	158697	0.3716	0.43	chr17:63918895	0.4405	158697	2.391e-21	20.6214	79	0	chr17:63918913	1	1	No
chr17	63864419	63864453	TTAT	intergenic	SMARCD2;CSH2	dist=21479;dist=7559	1.14	6.5	15	8	8.5	10	10.5	12	Quantitative	.	.	Basal metabolic rate	.	165908	2.147e-11	10.67	1.56296e-06	0.00735301	158732	0.4222	0.37	chr17:63918895	0.4405	158732	7.841e-21	20.1056	90	0	chr17:63918913	1	1	No
chr17	2114906	2115006	AAAAT	intronic	SMG6	.	1.32	13	50	21	22	23	23.5	25.5	Quantitative	.	.	Platelet crit	.	163960	2.579e-25	24.59	7.82184e-20	8.84026e-17	163614	9.258e-07	6.03	chr17:2288666	0.3494	163614	2.72e-23	22.5654	100	0.0008	chr17:2055315	1	0.393	No
chr17	2066372	2066392	TG	intronic	SMG6	.	0.71	8.5	46	10	11	11	12	12	Quantitative	.	.	Total protein	.	147973	1.047e-22	21.98	2.65246e-17	3.60135e-14	147901	0.7852	0.11	chr17:2078641	0.3715	147901	3e-25	24.5229	58	0.0005	chr17:1714968	1	0.457	No
chr17	2114906	2115006	AAAAT	intronic	SMG6	.	1.32	13	50	21	22	23	23.5	25.5	Quantitative	.	.	Platelet count	.	164013	4.145e-18	17.38	6.93571e-13	1.43372e-09	163894	1.346e-06	5.87	chr17:2055242	0.3621	163894	5.149e-19	18.2883	88	0.0008	chr17:2055315	1	0.2057	No
chr17	2066372	2066392	TG	intronic	SMG6	.	0.71	8.5	46	10	11	11	12	12	Quantitative	.	.	Platelet crit	.	163960	2.373e-16	15.62	3.29416e-11	8.25021e-08	163614	2.243e-11	10.65	chr17:2288666	0.3494	163614	2.72e-23	22.5654	101	0.0006	chr17:2055315	1	0.3931	No
chr17	2066372	2066392	TG	intronic	SMG6	.	0.71	8.5	46	10	11	11	12	12	Quantitative	.	.	Platelet count	.	164013	1.384e-14	13.86	1.5746e-09	4.7475e-06	163894	0.6823	0.17	chr17:2055242	0.3621	163894	5.149e-19	18.2883	88	0.0016	chr17:2055315	1	0.2054	No
chr17	2114906	2115006	AAAAT	intronic	SMG6	.	1.32	13	50	21	22	23	23.5	25.5	Quantitative	.	.	Heel bone mineral density (BMD)	.	89425	6.789e-14	13.17	7.15883e-09	2.32523e-05	89397	0.7427	0.13	chr17:2150626	0.3052	89397	7.307e-23	22.1363	44	0.0066	chr17:2150626	1	0.1932	No
chr17	2114906	2115006	AAAAT	intronic	SMG6	.	1.32	13	50	21	22	23	23.5	25.5	Quantitative	.	.	Heel quantitative ultrasound index (QUI), direct entry	.	89459	1.659e-13	12.78	1.65044e-08	5.70775e-05	89431	0.8544	0.07	chr17:2150626	0.3053	89431	8.212e-23	22.0856	43	0.0073	chr17:2150626	1	0.2123	No
chr17	2114906	2115006	AAAAT	intronic	SMG6	.	1.32	13	50	21	22	23	23.5	25.5	Quantitative	.	.	Heel bone mineral density (BMD) T-score, automated	.	89459	1.663e-13	12.78	1.65394e-08	5.70775e-05	89431	0.8545	0.07	chr17:2150626	0.3053	89431	8.235e-23	22.0843	43	0.0073	chr17:2150626	1	0.2122	No
chr17	2183745	2183791	AC	intronic	SMG6	.	4.03	8.5	31.5	9	14.5	16	21	22.5	Quantitative	.	.	Platelet crit	.	163960	4.408e-13	12.36	4.15623e-08	0.000150129	163614	0.0116	1.94	chr17:2288666	0.3494	163614	2.72e-23	22.5654	101	0	chr17:2055315	1	0.3933	No
chr17	2114906	2115006	AAAAT	intronic	SMG6	.	1.32	13	50	21	22	23	23.5	25.5	Quantitative	.	.	Speed of sound through heel	.	89459	5.063e-13	12.3	4.73348e-08	0.000172371	89431	0.9651	0.02	chr17:2150626	0.3053	89431	2.431e-22	21.6142	47	0.006	chr17:2150626	1	0.1984	No
chr17	2066372	2066392	TG	intronic	SMG6	.	0.71	8.5	46	10	11	11	12	12	Quantitative	.	.	FEV1/ FVC ratio Z-score	.	132735	7.685e-13	12.11	7.02028e-08	0.000266972	132700	0.03193	1.5	chr17:2222156	0.2766	132700	1.536e-16	15.8136	42	0.0146	chr17:2222156	1	0.0601	No
chr17	2114906	2115006	AAAAT	intronic	SMG6	.	1.32	13	50	21	22	23	23.5	25.5	Quantitative	.	.	Heel Broadband ultrasound attenuation, direct entry	.	89453	3.105e-12	11.51	2.58577e-07	0.00106283	89437	0.6499	0.19	chr17:2165638	0.3045	89437	1.472e-19	18.8321	25	0.0125	chr17:2165638	1	0.2071	No
chr17	2114906	2115006	AAAAT	intronic	SMG6	.	1.32	13	50	21	22	23	23.5	25.5	Quantitative	.	.	Total protein	.	147973	1.185e-11	10.93	9.05501e-07	0.00404078	147901	0.02795	1.55	chr17:2078641	0.3715	147901	3e-25	24.5229	100	0	chr17:1714968	1	0.457	No
chr17	2114906	2115006	AAAAT	intronic	SMG6	.	1.32	13	50	21	22	23	23.5	25.5	Quantitative	.	.	Heel bone mineral density (BMD) (left)	.	73457	4.012e-11	10.4	2.80685e-06	0.0136919	73405	0.5367	0.27	chr17:2145419	0.3024	73405	1.775e-14	13.7508	7	0.0746	chr17:2145419	1	0.1505	No
chr17	2066372	2066392	TG	intronic	SMG6	.	0.71	8.5	46	10	11	11	12	12	Quantitative	.	.	Heel bone mineral density (BMD)	.	89425	6.091e-11	10.22	4.12342e-06	0.0207236	89397	0.9973	0	chr17:2150626	0.3052	89397	7.307e-23	22.1363	37	0.0099	chr17:2150626	1	0.1932	No
chr17	2114906	2115006	AAAAT	intronic	SMG6	.	1.32	13	50	21	22	23	23.5	25.5	Quantitative	.	.	Heel bone mineral density (BMD) T-score, automated (left)	.	73491	6.299e-11	10.2	4.25416e-06	0.0217003	73439	0.5812	0.24	chr17:2145419	0.3025	73439	2.31e-14	13.6364	7	0.0609	chr17:2114975	1	0.1623	No
chr17	2114906	2115006	AAAAT	intronic	SMG6	.	1.32	13	50	21	22	23	23.5	25.5	Quantitative	.	.	Heel quantitative ultrasound index (QUI), direct entry (left)	.	73491	6.304e-11	10.2	4.25586e-06	0.0217003	73439	0.581	0.24	chr17:2145419	0.3025	73439	2.316e-14	13.6353	7	0.0609	chr17:2114975	1	0.1623	No
chr17	2066372	2066392	TG	intronic	SMG6	.	0.71	8.5	46	10	11	11	12	12	Quantitative	.	.	Heel quantitative ultrasound index (QUI), direct entry	.	89459	6.484e-11	10.19	4.3705e-06	0.0222057	89431	0.9775	0.01	chr17:2150626	0.3053	89431	8.212e-23	22.0856	34	0.0095	chr17:2150626	1	0.2124	No
chr17	2066372	2066392	TG	intronic	SMG6	.	0.71	8.5	46	10	11	11	12	12	Quantitative	.	.	Heel bone mineral density (BMD) T-score, automated	.	89459	6.489e-11	10.19	4.37301e-06	0.0222057	89431	0.9775	0.01	chr17:2150626	0.3053	89431	8.235e-23	22.0843	34	0.0095	chr17:2150626	1	0.2124	No
chr17	2114906	2115006	AAAAT	intronic	SMG6	.	1.32	13	50	21	22	23	23.5	25.5	Quantitative	.	.	Speed of sound through heel (left)	.	73491	8.446e-11	10.07	5.57466e-06	0.0292729	73439	0.4969	0.3	chr17:2145419	0.3025	73439	4.421e-14	13.3545	7	0.0718	chr17:2150626	1	0.1566	No
chr17	2080073	2080123	CAAAA	intronic	SMG6	.	0.81	4.5	12	8	8	9	9.5	10	Quantitative	.	.	Heel bone mineral density (BMD)	.	89425	1.328e-10	9.88	8.47816e-06	0.0453383	89397	0.3434	0.46	chr17:2150626	0.3052	89397	7.307e-23	22.1363	52	0.0052	chr17:2150626	1	0.1935	No
chr20	4168883	4168965	TATTT	intronic	SMOX	.	0.98	11	26	14.5	15.5	16	16.5	17.5	Quantitative	.	.	High light scatter reticulocyte percentage	.	160888	1.09e-106	105.96	4.4511e-100	3.77108e-98	160850	0.1314	0.88	chr20:4176425	0.3902	160850	5.99e-364	363.223	28	0.0002	chr20:4176425	1	1	No
chr20	4168883	4168965	TATTT	intronic	SMOX	.	0.98	11	26	14.5	15.5	16	16.5	17.5	Quantitative	.	.	High light scatter reticulocyte count	.	160887	1.55e-102	101.81	5.84266e-96	5.32679e-94	160849	0.1821	0.74	chr20:4176425	0.3902	160849	1.39e-356	355.857	37	0	chr20:4176425	1	1	No
chr20	4168883	4168965	TATTT	intronic	SMOX	.	0.98	11	26	14.5	15.5	16	16.5	17.5	Quantitative	.	.	Reticulocyte percentage	.	160962	2.68e-98	97.57	8.9252e-92	9.25689e-90	160924	0.09982	1	chr20:4176425	0.3902	160924	0	329.12	27	0.0002	chr20:4176425	1	1	No
chr20	4168883	4168965	TATTT	intronic	SMOX	.	0.98	11	26	14.5	15.5	16	16.5	17.5	Quantitative	.	.	Reticulocyte count	.	160961	2.7e-91	90.57	7.71797e-85	9.25689e-83	160923	0.1344	0.87	chr20:4176425	0.3902	160923	0	314.963	39	0	chr20:4176425	1	1	No
chr20	4168883	4168965	TATTT	intronic	SMOX	.	0.98	11	26	14.5	15.5	16	16.5	17.5	Quantitative	.	.	Immature reticulocyte fraction	.	160887	4.493e-44	43.35	3.3947e-38	1.53626e-35	160849	0.9754	0.01	chr20:4176425	0.3902	160849	1.21e-168	167.917	54	0.0001	chr20:4176425	1	1	No
chr7	44996847	44996881	GT	intergenic	SNHG15;CCM2	dist=9886;dist=3304	1.33	10	22	13	14	15	15.5	17.5	Quantitative	.	.	Lymphocyte count	.	163747	5.869e-12	11.23	4.71031e-07	0.00202519	163720	0.5142	0.29	chr7:44969742	0.1536	163720	1.126e-22	21.9485	1	0.2303	chr7:44969742	2	0.0956	No
chr7	44996847	44996881	GT	intergenic	SNHG15;CCM2	dist=9886;dist=3304	1.33	10	22	13	14	15	15.5	17.5	Quantitative	.	.	White blood cell (leukocyte) count	.	164013	6.795e-12	11.17	5.41171e-07	0.00232523	163986	0.1706	0.77	chr7:44969742	0.1536	163986	1.926e-19	18.7153	29	0.0133	chr7:44969742	1	0.0662	No
chr7	44996847	44996881	GT	intergenic	SNHG15;CCM2	dist=9886;dist=3304	1.33	10	22	13	14	15	15.5	17.5	Quantitative	.	.	Monocyte percentage	.	163748	9.066e-11	10.04	5.95524e-06	0.0313664	163706	0.003966	2.4	chr7:44968907	0.1549	163706	1.246e-11	10.9045	98	0.004	chr7:44972958	1	0.2636	No
chr1	37535230	37535240	TA	UTR3	SNIP1	ENST00000296215.7:c.*2518_*2508delins0	4.87	1	76.5	10	10.5	15.5	18.5	24.5	Quantitative	.	.	6mm strong meridian (left)	.	42562	2.464e-17	16.61	3.81065e-12	8.44239e-09	42482	0.9795	0.01	chr1:37612628	0.4715	42482	1.274e-37	36.8948	101	0	chr1:37639540	1	0.8898	No
chr1	37535230	37535240	TA	UTR3	SNIP1	ENST00000296215.7:c.*2518_*2508delins0	4.87	1	76.5	10	10.5	15.5	18.5	24.5	Quantitative	.	.	3mm weak meridian (left)	.	49045	4.334e-16	15.36	5.85296e-11	1.50129e-07	48949	0.2897	0.54	chr1:37612628	0.472	48949	8.929e-37	36.0492	63	0	chr1:37639540	1	0.9784	No
chr1	37535230	37535240	TA	UTR3	SNIP1	ENST00000296215.7:c.*2518_*2508delins0	4.87	1	76.5	10	10.5	15.5	18.5	24.5	Quantitative	.	.	6mm weak meridian (left)	.	42562	2.09e-15	14.68	2.62125e-10	7.18564e-07	42482	0.5958	0.22	chr1:37612628	0.4715	42482	6.109e-33	32.214	101	0	chr1:37639540	1	0.8791	No
chr1	37535230	37535240	TA	UTR3	SNIP1	ENST00000296215.7:c.*2518_*2508delins0	4.87	1	76.5	10	10.5	15.5	18.5	24.5	Quantitative	.	.	3mm strong meridian (right)	.	49034	2.509e-15	14.6	3.116e-10	8.63903e-07	48939	0.3489	0.46	chr1:37612628	0.4719	48939	3.971e-37	36.4011	87	0	chr1:37639540	1	0.6666	No
chr1	37535230	37535240	TA	UTR3	SNIP1	ENST00000296215.7:c.*2518_*2508delins0	4.87	1	76.5	10	10.5	15.5	18.5	24.5	Quantitative	.	.	3mm weak meridian (right)	.	49034	6.084e-15	14.22	7.20628e-10	2.07236e-06	48939	0.4143	0.38	chr1:37612628	0.4719	48939	2.009e-35	34.697	63	0	chr1:37639540	1	0.8842	No
chr1	37535230	37535240	TA	UTR3	SNIP1	ENST00000296215.7:c.*2518_*2508delins0	4.87	1	76.5	10	10.5	15.5	18.5	24.5	Quantitative	.	.	6mm strong meridian (right)	.	43003	8.233e-15	14.08	9.63196e-10	2.86065e-06	42917	0.5456	0.26	chr1:37612628	0.4718	42917	3.519e-35	34.4536	101	0	chr1:37630675	1	0.8782	No
chr1	37535230	37535240	TA	UTR3	SNIP1	ENST00000296215.7:c.*2518_*2508delins0	4.87	1	76.5	10	10.5	15.5	18.5	24.5	Quantitative	.	.	3mm strong meridian (left)	.	49045	3.479e-14	13.46	3.80417e-09	1.19252e-05	48949	0.2295	0.64	chr1:37612628	0.472	48949	2.52e-35	34.5986	88	0	chr1:37639540	1	0.8834	No
chr1	37535230	37535240	TA	UTR3	SNIP1	ENST00000296215.7:c.*2518_*2508delins0	4.87	1	76.5	10	10.5	15.5	18.5	24.5	Quantitative	.	.	6mm weak meridian (right)	.	43003	2.304e-13	12.64	2.24204e-08	7.87889e-05	42917	0.6176	0.21	chr1:37612628	0.4718	42917	4.85e-31	30.3143	101	0	chr1:37630675	1	0.5755	No
chr7	32814529	32814564	TG	intergenic	SNORA31;RP11-265E18.1	dist=22583;dist=30830	1.16	15	44	16.5	18	18.5	19.5	20	Quantitative	.	.	Red blood cell (erythrocyte) distribution width	.	164013	7.587e-14	13.12	7.90792e-09	2.60895e-05	163980	0.01411	1.85	chr7:33041902	0.2967	163980	1.391e-75	74.8567	67	0	chr7:33041902	1	0.7515	No
chr7	138196522	138196594	AGAAGC	intergenic	SNORA51;TRIM24	dist=8393;dist=263740	1.13	6	19	8	8.5	9.5	10.5	11.5	Quantitative	.	.	Monocyte percentage	.	163748	4.016e-17	16.4	6.09006e-12	1.36919e-08	163696	0.003201	2.49	chr7:138194634	0.3081	163696	7.749e-18	17.1108	20	0.0231	chr7:138194682	1	0.1663	No
chr7	138196522	138196594	AGAAGC	intergenic	SNORA51;TRIM24	dist=8393;dist=263740	1.13	6	19	8	8.5	9.5	10.5	11.5	Quantitative	.	.	Monocyte count	.	163747	1.533e-16	15.81	2.17204e-11	5.32679e-08	163684	3.364e-05	4.47	chr7:138224929	0.4748	163684	2.002e-16	15.6985	1	0.2268	chr7:138220817	2	0.1634	No
chr8	23805752	23805784	AT	downstream	SNORA67	dist=445	3.84	8.5	65.5	11	13.5	17	19.5	23.5	Quantitative	.	.	Cystatin C	.	161052	6.307e-35	34.2	3.32836e-29	2.17003e-26	161021	0.002139	2.67	chr8:23870758	0.4099	161021	1.78e-48	47.7496	14	0.0514	chr8:23858358	1	0.237	No
chr8	23805752	23805784	AT	downstream	SNORA67	dist=445	3.84	8.5	65.5	11	13.5	17	19.5	23.5	Quantitative	.	.	Creatinine	.	160958	3.714e-25	24.43	1.11362e-19	1.27781e-16	160836	0.008125	2.09	chr8:23858358	0.408	160836	1.363e-37	36.8655	83	0.0004	chr8:23858358	1	0.3854	No
chr8	23805752	23805784	AT	downstream	SNORA67	dist=445	3.84	8.5	65.5	11	13.5	17	19.5	23.5	Quantitative	.	.	Urate	.	160851	2.516e-15	14.6	3.12356e-10	8.63903e-07	160820	0.04745	1.32	chr8:23870758	0.4098	160820	5.74e-23	22.2411	101	0.002	chr8:23908806	1	0.1977	No
chr8	23810979	23810993	TA	intergenic	SNORA67;STC1	dist=4602;dist=30922	0.58	4	31.5	7	7	7.5	8	8.5	Quantitative	.	.	Cystatin C	.	161052	4.963e-16	15.3	6.65264e-11	1.72371e-07	161021	0.0002929	3.53	chr8:23870758	0.4099	161021	1.78e-48	47.7496	34	0.0186	chr8:23858358	1	0.2388	No
chr1	26675758	26675784	TA	intergenic	snoU13;RP5-968P14.2	dist=33369;dist=16348	2.47	7.5	52	12.5	13	13.5	14.5	20	Quantitative	.	.	SHBG	.	146805	7.672e-21	20.12	1.68372e-15	2.60895e-12	146747	0.07065	1.15	chr1:26853597	0.0243	146789	9.443e-53	52.0249	100	0.0021	chr1:26958422	1	0.4329	No
chr1	26675758	26675784	TA	intergenic	snoU13;RP5-968P14.2	dist=33369;dist=16348	2.47	7.5	52	12.5	13	13.5	14.5	20	Quantitative	.	.	IGF-1	.	160220	1.045e-16	15.98	1.51311e-11	3.60135e-08	160159	0.000843	3.07	chr1:26695422	0.024	160205	3.998e-30	29.3982	61	0.0034	chr1:26695422	1	0.3254	No
chr19	44744435	44744474	TAT	intergenic	snoZ6;BCL3	dist=18377;dist=4073	1.3	7	25	9	11	11	12.5	13	Quantitative	.	.	Apolipoprotein B	.	160295	1.84e-106	105.74	7.42539e-100	6.25843e-98	160281	2.844e-05	4.55	chr19:44908822	0.0799	160281	4.46e-1396	1395.35	72	0	chr19:44908684	1	1	No
chr19	44744435	44744474	TAT	intergenic	snoZ6;BCL3	dist=18377;dist=4073	1.3	7	25	9	11	11	12.5	13	Quantitative	.	.	LDL direct	.	160758	1.597e-60	59.8	2.0289e-54	5.45086e-52	160743	0.0005965	3.22	chr19:44908822	0.0806	160743	5.58e-1231	1230.25	61	0	chr19:44908684	1	1	No
chr19	44744435	44744474	TAT	intergenic	snoZ6;BCL3	dist=18377;dist=4073	1.3	7	25	9	11	11	12.5	13	Quantitative	.	.	Cholesterol	.	161048	1.093e-41	40.96	7.6986e-36	3.77108e-33	161033	0.0004677	3.33	chr19:44908822	0.0806	161033	4.35e-727	726.362	54	0	chr19:44908684	1	1	No
chr19	44744435	44744474	TAT	intergenic	snoZ6;BCL3	dist=18377;dist=4073	1.3	7	25	9	11	11	12.5	13	Quantitative	.	.	C-reactive protein	.	160713	1.173e-19	18.93	2.29006e-14	4.04078e-11	160700	0.1925	0.72	chr19:44908684	0.1543	160700	5.79e-701	700.237	100	0	chr19:44908684	1	1	No
chrX	71073035	71073073	AC	intronic	SNX12	.	1.83	12.5	57.5	15	16.5	18	19	21	Quantitative	.	.	High light scatter reticulocyte percentage	.	160828	5.091e-13	12.2932	4.75836e-08	0.000175092	159172	0.6485	0.19	chrX:71132666	0.3174	159172	2.393e-30	29.6211	70	0.0032	chrX:71132567	1	0.1393	No
chrX	71073035	71073073	AC	intronic	SNX12	.	1.83	12.5	57.5	15	16.5	18	19	21	Quantitative	.	.	High light scatter reticulocyte count	.	160827	1.579e-12	11.8016	1.37889e-07	0.000543082	159171	0.6252	0.2	chrX:71132666	0.3174	159171	2.755e-29	28.5599	78	0.0031	chrX:71132567	1	0.1297	No
chr7	17801009	17801061	AT	intronic	SNX13	.	7.94	3	72	7	7	17	19.5	29.5	Quantitative	.	.	Albumin	.	148172	3.888e-13	12.41	3.69436e-08	0.000133803	148128	0.01237	1.91	chr7:17967965	0.4835	148128	1.976e-17	16.7042	82	0.0076	chr7:17967965	1	0.0553	No
chr7	17801009	17801061	AT	intronic	SNX13	.	7.94	3	72	7	7	17	19.5	29.5	Quantitative	.	.	HDL cholesterol	.	148106	1.355e-11	10.87	1.02558e-06	0.00463944	148079	0.04043	1.39	chr7:17871415	0.3946	148079	1.46e-16	15.8356	11	0.0185	chr7:17871415	1	0.2345	No
chr8	100665648	100665672	TG	intergenic	SNX31;RNU6-1092P	dist=15983;dist=17816	3.37	8.5	30	12	12	16.5	17.5	22	Quantitative	.	.	Median T2star in pallidum (right)	.	15933	7.556e-22	21.12	1.79368e-16	2.60895e-13	15925	0.9573	0.02	chr8:100661688	0.464	15925	8.506e-27	26.0703	33	0.0054	chr8:100665465	1	0.1636	No
chr8	100665648	100665672	TG	intergenic	SNX31;RNU6-1092P	dist=15983;dist=17816	3.37	8.5	30	12	12	16.5	17.5	22	Quantitative	.	.	Mean ICVF in cerebral peduncle on FA skeleton (left)	.	16393	2.468e-15	14.61	3.06953e-10	8.44239e-07	16389	0.5591	0.25	chr8:100668064	0.4654	16389	3.212e-15	14.4932	1	0.2152	chr8:100452998	2	0.1478	No
chr8	100665648	100665672	TG	intergenic	SNX31;RNU6-1092P	dist=15983;dist=17816	3.37	8.5	30	12	12	16.5	17.5	22	Quantitative	.	.	Median T2star in pallidum (left)	.	15933	4.584e-15	14.34	5.50948e-10	1.57205e-06	15925	0.7061	0.15	chr8:100661688	0.464	15925	4.559e-19	18.3411	19	0.0155	chr8:100661688	1	0.1334	No
chr8	100665648	100665672	TG	intergenic	SNX31;RNU6-1092P	dist=15983;dist=17816	3.37	8.5	30	12	12	16.5	17.5	22	Quantitative	.	.	Mean ICVF in cerebral peduncle on FA skeleton (right)	.	16393	9.997e-12	11	7.73034e-07	0.00343926	16385	0.6085	0.22	chr8:100666996	0.4652	16385	3.742e-13	12.4269	10	0.0642	chr8:100665465	1	0.1015	No
chr8	100665648	100665672	TG	intergenic	SNX31;RNU6-1092P	dist=15983;dist=17816	3.37	8.5	30	12	12	16.5	17.5	22	Quantitative	.	.	Weighted-mean ICVF in tract acoustic radiation (left)	.	16392	1.388e-11	10.86	1.04755e-06	0.0047475	16388	0.817	0.09	chr8:100666121	0.4652	16388	4.675e-12	11.3302	10	0.0541	chr8:100663356	1	0.1082	No
chr8	100665648	100665672	TG	intergenic	SNX31;RNU6-1092P	dist=15983;dist=17816	3.37	8.5	30	12	12	16.5	17.5	22	Quantitative	.	.	Mean ISOVF in anterior corona radiata on FA skeleton (left)	.	16393	1.543e-11	10.81	1.15488e-06	0.00532679	16389	0.8141	0.09	chr8:100668064	0.4654	16389	8.703e-13	12.0603	13	0.0275	chr8:100664447	1	0.1284	No
chr8	100665648	100665672	TG	intergenic	SNX31;RNU6-1092P	dist=15983;dist=17816	3.37	8.5	30	12	12	16.5	17.5	22	Quantitative	.	.	Mean ISOVF in anterior corona radiata on FA skeleton (right)	.	16393	3.758e-11	10.43	2.64154e-06	0.0127781	16389	0.7626	0.12	chr8:100668064	0.4654	16389	1.687e-11	10.7729	10	0.0468	chr8:100666996	1	0.1193	No
chr8	100665648	100665672	TG	intergenic	SNX31;RNU6-1092P	dist=15983;dist=17816	3.37	8.5	30	12	12	16.5	17.5	22	Quantitative	.	.	Weighted-mean ICVF in tract medial lemniscus (right)	.	16392	7.469e-11	10.13	4.96901e-06	0.0254956	16388	0.5195	0.28	chr8:100668064	0.4653	16388	8.048e-12	11.0943	1	0.1429	chr8:100663356	2	0.1085	No
chr6	159697034	159697080	AC	intronic	SOD2	.	1.41	15.5	45	22	23	24	25	26.5	Quantitative	.	.	Lipoprotein A	.	128597	1.715e-33	32.77	8.45231e-28	5.8407e-25	128575	2.511e-17	16.6	chr6:160185493	0.1334	128575	5.80e-586	585.237	96	0	chr6:160130061	1	1	No
chr20	36837547	36837592	ATT	intronic	SOGA1	.	0.7	9	17	12	13	13.5	14	14.5	Quantitative	.	.	Ease of skin tanning	.	165414	4.648e-24	23.33	1.29412e-18	1.60866e-15	165391	0.06073	1.22	chr20:36421920	0.0709	165391	2.41e-148	147.618	25	0	chr20:36374446	1	0.6166	No
chr20	36837547	36837592	ATT	intronic	SOGA1	.	0.7	9	17	12	13	13.5	14	14.5	Quantitative	.	.	Skin colour	.	166432	5.064e-15	14.3	6.06726e-10	1.72371e-06	166409	0.2138	0.67	chr20:36421920	0.071	166409	1.52e-95	94.8182	65	0	chr20:36374446	1	0.858	No
chr20	36837547	36837592	ATT	intronic	SOGA1	.	0.7	9	17	12	13	13.5	14	14.5	Quantitative	.	.	Hair colour (natural, before greying)	.	166216	1.311e-13	12.88	1.31916e-08	4.53383e-05	166194	0.2549	0.59	chr20:36421920	0.0709	166194	5.832e-81	80.2342	99	0.0001	chr20:36421920	1	0.8681	No
chr20	36810717	36810753	CT	intronic	SOGA1	.	2.07	9	41.5	18	20	21	22.5	24.5	Quantitative	.	.	Ease of skin tanning	.	165414	3.097e-11	10.51	2.19854e-06	0.0106283	165391	0.01583	1.8	chr20:36421920	0.0709	165391	2.41e-148	147.618	25	0	chr20:36374446	1	0.6166	No
chr12	53412930	53412966	TG	UTR3	SP1	ENST00000426431.2:c.*1690_*1726delins0	1.07	11	46.5	15	16	17.5	18	18.5	Quantitative	.	.	Mean corpuscular volume	.	164013	1.742e-14	13.76	1.96495e-09	5.97675e-06	160595	0.3813	0.42	chr12:53362570	0.1529	160595	8.231e-17	16.0845	90	0.0055	chr12:53406111	1	0.0458	No
chr12	53334331	53334375	AC	intronic	SP7	.	1.94	11	29.5	16	18	19.5	21	22.5	Quantitative	.	.	Alkaline phosphatase	.	161050	1.363e-12	11.87	1.2019e-07	0.000463944	161025	0.06712	1.17	chr12:53293603	0.3341	161025	6.187e-13	12.2085	26	0.0255	chr12:53272929	1	0.085	No
chr12	53370198	53370243	ATT	intergenic	SP7;SP1	dist=33816;dist=9951	2.11	7	17.5	7	8.5	9.5	11.5	13.5	Quantitative	.	.	Mean corpuscular volume	.	164013	3.655e-13	12.44	3.48068e-08	0.000124872	160595	0.665	0.18	chr12:53362570	0.1529	160595	8.231e-17	16.0845	91	0.0045	chr12:53406111	1	0.0458	No
chr12	53370198	53370243	ATT	intergenic	SP7;SP1	dist=33816;dist=9951	2.11	7	17.5	7	8.5	9.5	11.5	13.5	Quantitative	.	.	Alkaline phosphatase	.	161050	8.946e-13	12.05	8.10101e-08	0.000306524	161025	0.0008112	3.09	chr12:53293603	0.3341	161025	6.187e-13	12.2085	22	0.0314	chr12:53272929	1	0.0862	No
chr17	20051047	20051189	TTCT	intronic	SPECC1	.	2.77	26	56	32.5	34.5	36.5	38.5	41.5	Quantitative	.	.	Mean corpuscular volume	.	164013	5.461e-12	11.26	4.39624e-07	0.00189001	163903	0.3059	0.51	chr17:20062659	0.3833	163903	3.712e-32	31.4304	101	0.0001	chr17:20042506	1	0.0655	No
chr17	20051047	20051189	TTCT	intronic	SPECC1	.	2.77	26	56	32.5	34.5	36.5	38.5	41.5	Quantitative	.	.	Mean corpuscular haemoglobin	.	164013	5.724e-11	10.24	3.89342e-06	0.0197909	163946	0.2007	0.7	chr17:20039022	0.4795	163946	8.277e-33	32.0821	101	0.0004	chr17:20176147	1	0.1076	No
chr11	47354547	47354574	TCA	downstream	SPI1	dist=286	0.67	6.5	11	7	8	8	9	9	Quantitative	.	.	HDL cholesterol	.	148106	2.266e-27	26.64	7.82764e-22	7.87889e-19	148086	9.395e-10	9.03	chr11:47338861	0.3465	148086	1.548e-36	35.8102	94	0.0012	chr11:47447239	1	0.4798	No
chr11	47354547	47354574	TCA	downstream	SPI1	dist=286	0.67	6.5	11	7	8	8	9	9	Quantitative	.	.	Apolipoprotein A	.	147282	7.551e-17	16.12	1.1107e-11	2.60895e-08	147262	4.163e-06	5.38	chr11:47338861	0.3464	147262	5.01e-24	23.3002	101	0.0004	chr11:47446993	1	0.0817	No
chr11	47354547	47354574	TCA	downstream	SPI1	dist=286	0.67	6.5	11	7	8	8	9	9	Quantitative	.	.	Arm fat percentage (left)	.	165863	5.889e-12	11.23	4.72416e-07	0.00202519	165768	0.8778	0.06	chr11:47508395	0.4079	165768	1.565e-18	17.8055	12	0.0221	chr11:47373689	1	0.1778	No
chr11	47354547	47354574	TCA	downstream	SPI1	dist=286	0.67	6.5	11	7	8	8	9	9	Quantitative	.	.	Standing height	.	168173	9.735e-12	11.01	7.54987e-07	0.00336097	168129	0.0299	1.52	chr11:47641497	0.3494	168129	7.09e-18	17.1494	101	0.0007	chr11:47381508	1	0.0929	No
chr11	47354547	47354574	TCA	downstream	SPI1	dist=286	0.67	6.5	11	7	8	8	9	9	Quantitative	.	.	Sitting height	.	168183	1.764e-11	10.75	1.30632e-06	0.00611597	167686	0.4055	0.39	chr11:47707065	0.3467	167686	6.174e-17	16.2094	75	0.0065	chr11:47584931	1	0.0517	No
chr11	47354547	47354574	TCA	downstream	SPI1	dist=286	0.67	6.5	11	7	8	8	9	9	Quantitative	.	.	Arm fat percentage (right)	.	165886	5.259e-11	10.28	3.59638e-06	0.0180495	160690	0.7767	0.11	chr11:47623376	0.407	160690	5.172e-17	16.2863	13	0.0202	chr11:47373689	1	0.0882	No
chr11	47380556	47380587	TTG	intergenic	SPI1;RP11-750H9.5	dist=1980;dist=2662	1.38	7.5	20	13.5	14	14.5	16	18	Quantitative	.	.	HDL cholesterol	.	148106	1.156e-24	23.94	3.36044e-19	3.9488e-16	148086	0.2234	0.65	chr11:47338861	0.3465	148086	1.548e-36	35.8102	11	0.0133	chr11:47447239	1	0.474	No
chr11	47380556	47380587	TTG	intergenic	SPI1;RP11-750H9.5	dist=1980;dist=2662	1.38	7.5	20	13.5	14	14.5	16	18	Quantitative	.	.	IGF-1	.	160220	1.832e-23	22.74	4.90182e-18	6.25843e-15	160166	0.7784	0.11	chr11:47446993	0.2996	160166	5.334e-24	23.2729	52	0.0145	chr11:47253513	1	0.2337	No
chr11	47380556	47380587	TTG	intergenic	SPI1;RP11-750H9.5	dist=1980;dist=2662	1.38	7.5	20	13.5	14	14.5	16	18	Quantitative	.	.	Apolipoprotein A	.	147282	7.073e-19	18.15	1.28031e-13	2.43481e-10	147262	0.0799	1.1	chr11:47338861	0.3464	147262	5.01e-24	23.3002	84	0.0069	chr11:47446993	1	0.0812	No
chr11	47380556	47380587	TTG	intergenic	SPI1;RP11-750H9.5	dist=1980;dist=2662	1.38	7.5	20	13.5	14	14.5	16	18	Quantitative	.	.	Standing height	.	168173	9.086e-15	14.04	1.05794e-09	3.13664e-06	168129	7.703e-06	5.11	chr11:47641497	0.3494	168129	7.09e-18	17.1494	72	0.0123	chr11:47381508	1	0.0975	No
chr11	47380556	47380587	TTG	intergenic	SPI1;RP11-750H9.5	dist=1980;dist=2662	1.38	7.5	20	13.5	14	14.5	16	18	Quantitative	.	.	Forced expiratory volume in 1-second (FEV1), predicted	.	92726	1.212e-11	10.92	9.24897e-07	0.0041349	89140	0.4551	0.34	chr11:47381508	0.3031	89140	1.612e-13	12.7926	2	0.0375	chr11:47381508	1	0.1212	No
chr11	47380556	47380587	TTG	intergenic	SPI1;RP11-750H9.5	dist=1980;dist=2662	1.38	7.5	20	13.5	14	14.5	16	18	Quantitative	.	.	Intra-ocular pressure, Goldmann-correlated (right)	.	50139	4.802e-11	10.32	3.3076e-06	0.0164613	50124	0.007024	2.15	chr11:47543170	0.1126	50124	3.667e-14	13.4357	39	0.0151	chr11:47673379	1	0.0928	No
chrX	57215906	57215935	AT	intergenic	SPIN2A;FAAH2	dist=78281;dist=70771	1.6	10.5	60	11.5	13	15	15	16	Quantitative	.	.	Mean platelet (thrombocyte) volume	.	163387	6.693e-47	46.1744	5.61329e-41	2.30179e-38	161922	0.8169	0.09	chrX:57107863	0.2072	161922	3.077e-71	70.5119	101	0.0031	chrX:56939371	1	0.0366	No
chrX	57215906	57215935	AT	intergenic	SPIN2A;FAAH2	dist=78281;dist=70771	1.6	10.5	60	11.5	13	15	15	16	Quantitative	.	.	Platelet crit	.	163336	1.891e-15	14.7233	2.38738e-10	6.50377e-07	161397	0.8998	0.05	chrX:57045735	0.2073	161398	7.532e-22	21.1231	100	0.0093	chrX:57044373	1	0.0229	No
chrX	57215906	57215935	AT	intergenic	SPIN2A;FAAH2	dist=78281;dist=70771	1.6	10.5	60	11.5	13	15	15	16	Quantitative	.	.	High light scatter reticulocyte percentage	.	160276	7.001e-12	11.1548	5.56286e-07	0.00240805	158546	0.03503	1.46	chrX:57113430	0.2083	158546	1.074e-11	10.969	1	0.0604	chrX:57051328	2	0.0277	No
chrX	57215906	57215935	AT	intergenic	SPIN2A;FAAH2	dist=78281;dist=70771	1.6	10.5	60	11.5	13	15	15	16	Quantitative	.	.	Reticulocyte percentage	.	160350	8.766e-12	11.0572	6.84791e-07	0.00301485	158619	0.1193	0.92	chrX:57113430	0.2083	158619	5.56e-13	12.2549	19	0.0228	chrX:57083053	1	0.0297	No
chrX	57215906	57215935	AT	intergenic	SPIN2A;FAAH2	dist=78281;dist=70771	1.6	10.5	60	11.5	13	15	15	16	Quantitative	.	.	Reticulocyte count	.	160349	2.149e-11	10.6678	1.56375e-06	0.00739035	158128	0.273	0.56	chrX:57338024	0.2183	158129	4.602e-12	11.3371	4	0.0323	chrX:57031996	1	0.0346	No
chrX	57215906	57215935	AT	intergenic	SPIN2A;FAAH2	dist=78281;dist=70771	1.6	10.5	60	11.5	13	15	15	16	Quantitative	.	.	High light scatter reticulocyte count	.	160275	2.225e-11	10.6527	1.61289e-06	0.00765183	158545	0.03158	1.5	chrX:57113430	0.2083	158545	7.661e-11	10.1157	1	0.0705	chrX:57051328	2	0.0286	No
chrX	57009363	57009468	AT	intergenic	SPIN3;SPIN2B	dist=13536;dist=110214	11.23	13.5	92	19	19	19.5	35	51	Quantitative	.	.	Mean platelet (thrombocyte) volume	.	163870	1.255e-47	46.9014	1.07354e-41	4.31584e-39	162378	0.2958	0.53	chrX:57107863	0.2072	162378	2.668e-71	70.5738	101	0.0019	chrX:56939371	1	0.0373	No
chrX	57009363	57009468	AT	intergenic	SPIN3;SPIN2B	dist=13536;dist=110214	11.23	13.5	92	19	19	19.5	35	51	Quantitative	.	.	Platelet crit	.	163819	7.389e-16	15.1314	9.74089e-11	2.54135e-07	161819	0.8738	0.06	chrX:57045735	0.2073	161820	1.192e-21	20.9237	100	0.0098	chrX:57044373	1	0.0227	No
chrX	57009363	57009468	AT	intergenic	SPIN3;SPIN2B	dist=13536;dist=110214	11.23	13.5	92	19	19	19.5	35	51	Quantitative	.	.	Reticulocyte percentage	.	160823	3.392e-11	10.4695	2.39606e-06	0.0116672	159051	0.1663	0.78	chrX:57113430	0.2083	159051	5.334e-13	12.2729	1	0.0438	chrX:57083053	2	0.0278	No
chrX	57009363	57009468	AT	intergenic	SPIN3;SPIN2B	dist=13536;dist=110214	11.23	13.5	92	19	19	19.5	35	51	Quantitative	.	.	Reticulocyte count	.	160822	1.451e-10	9.8383	9.20176e-06	0.0499074	158553	0.1169	0.93	chrX:57338024	0.2183	158554	6.385e-12	11.1948	1	0.0534	chrX:57031996	2	0.0316	No
chr11	14139709	14139725	AT	intronic	SPON1	.	1.41	7.5	19	8	8	10	10	12	Quantitative	.	.	Vitamin D	.	154085	2.486e-22	21.6	6.13489e-17	8.63903e-14	154074	1.131e-11	10.95	chr11:14539973	0.047	154074	1.74e-147	146.759	101	0	chr11:14539973	1	1	No
chr11	14240589	14240636	TG	intronic	SPON1	.	1.78	14	34.5	21	23.5	24.5	26	27	Quantitative	.	.	Vitamin D	.	154085	6.979e-16	15.16	9.22876e-11	2.37939e-07	154074	2.48e-33	32.61	chr11:14539973	0.047	154074	1.74e-147	146.759	101	0	chr11:14539973	1	1	No
chr11	14229951	14229989	GT	intronic	SPON1	.	1.08	13.5	46.5	16.5	17.5	18	19	20	Quantitative	.	.	Vitamin D	.	154085	1.471e-15	14.83	1.88067e-10	5.08704e-07	154074	4.853e-17	16.31	chr11:14539973	0.047	154074	1.74e-147	146.759	101	0	chr11:14539973	1	1	No
chr11	14178045	14178075	AC	intronic	SPON1	.	2.85	9	40	15	15	18.5	20	23.5	Quantitative	.	.	Vitamin D	.	154085	3.749e-14	13.43	4.08508e-09	1.27781e-05	154074	1.067e-09	8.97	chr11:14539973	0.047	154074	1.74e-147	146.759	101	0	chr11:14539973	1	1	No
chr12	120833766	120833808	GT	intronic	SPPL3	.	1.39	10.5	24	14	15.5	16.5	17	18.5	Quantitative	.	.	C-reactive protein	.	160713	1.345e-51	50.87	1.31818e-45	4.63944e-43	160566	0.05562	1.25	chr12:120982457	0.3806	160566	5.64e-352	351.249	101	0	chr12:120984662	1	0.445	No
chr12	120833766	120833808	GT	intronic	SPPL3	.	1.39	10.5	24	14	15.5	16.5	17	18.5	Quantitative	.	.	Gamma glutamyltransferase	.	160967	7.674e-34	33.11	3.8654e-28	2.66972e-25	160844	0.3363	0.47	chr12:120984662	0.38	160844	9.44e-248	247.025	101	0	chr12:120985583	1	0.2491	No
chr12	120766100	120766142	CA	intronic	SPPL3	.	2.95	9	26	12	13.5	16.5	18	21	Quantitative	.	.	C-reactive protein	.	160713	2.656e-19	18.58	5.0335e-14	9.04618e-11	160566	0.1072	0.97	chr12:120982457	0.3806	160566	5.64e-352	351.249	101	0	chr12:120984662	1	0.445	No
chr12	120833766	120833808	GT	intronic	SPPL3	.	1.39	10.5	24	14	15.5	16.5	17	18.5	Quantitative	.	.	Mean corpuscular volume	.	164013	1.405e-14	13.85	1.59743e-09	4.85809e-06	163966	0.01901	1.72	chr12:120718238	0.3888	163966	1.528e-56	55.8159	101	0.0002	chr12:120711261	1	0.3417	No
chr12	120853983	120854025	AC	intronic	SPPL3	.	2.19	11.5	47	17.5	19	21	22	24.5	Quantitative	.	.	C-reactive protein	.	160713	1.938e-14	13.71	2.17389e-09	6.70603e-06	160566	0.1625	0.79	chr12:120982457	0.3806	160566	5.64e-352	351.249	101	0	chr12:120984662	1	0.445	No
chr12	120833766	120833808	GT	intronic	SPPL3	.	1.39	10.5	24	14	15.5	16.5	17	18.5	Quantitative	.	.	Red blood cell (erythrocyte) count	.	164014	6.258e-14	13.2	6.63152e-09	2.17003e-05	163987	0.8903	0.05	chr12:120711261	0.3991	163987	1.343e-33	32.8719	98	0.0015	chr12:120711261	1	0.4544	No
chr12	120766100	120766142	CA	intronic	SPPL3	.	2.95	9	26	12	13.5	16.5	18	21	Quantitative	.	.	Gamma glutamyltransferase	.	160967	4.909e-13	12.31	4.59451e-08	0.000168448	160844	0.3225	0.49	chr12:120984662	0.38	160844	9.44e-248	247.025	101	0	chr12:120985583	1	0.2491	No
chr12	120833766	120833808	GT	intronic	SPPL3	.	1.39	10.5	24	14	15.5	16.5	17	18.5	Quantitative	.	.	Mean corpuscular haemoglobin	.	164013	1.626e-12	11.79	1.4149e-07	0.000557783	163966	0.01738	1.76	chr12:120718238	0.3888	163966	3.462e-48	47.4607	101	0.0003	chr12:120711261	1	0.2858	No
chr12	120853983	120854025	AC	intronic	SPPL3	.	2.19	11.5	47	17.5	19	21	22	24.5	Quantitative	.	.	Gamma glutamyltransferase	.	160967	2.718e-11	10.57	1.94195e-06	0.00925689	160844	0.1701	0.77	chr12:120984662	0.38	160844	9.44e-248	247.025	101	0	chr12:120985583	1	0.2491	No
chr12	120833766	120833808	GT	intronic	SPPL3	.	1.39	10.5	24	14	15.5	16.5	17	18.5	Quantitative	.	.	IGF-1	.	160220	4.232e-11	10.37	2.94754e-06	0.0146712	160208	3.201e-05	4.49	chr12:120979061	0.0295	160208	4.196e-42	41.3772	26	0.0012	chr12:120979061	1	0.9996	No
chr2	65366305	65366323	AAC	intronic	SPRED2	.	1.27	6	13.5	6	6.5	8	8	10	Quantitative	.	.	Monocyte count	.	163747	4.264e-11	10.37	2.96682e-06	0.0146712	163710	0.01958	1.71	chr2:65429835	0.4135	163710	1.708e-15	14.7675	85	0.0051	chr2:65429835	1	0.1014	No
chr1	158611131	158611165	CA	UTR3	SPTA1	ENST00000368147.8:c.*133_*99delins0	1.68	12.5	26.5	16	16.5	18	19	21	Quantitative	.	.	Mean reticulocyte volume	.	160961	1.15e-93	92.94	3.4603e-87	3.9488e-85	160917	9.345e-05	4.03	chr1:158617176	0.2775	160917	3.86e-247	246.413	61	0	chr1:158586511	1	0.8348	No
chr1	158611131	158611165	CA	UTR3	SPTA1	ENST00000368147.8:c.*133_*99delins0	1.68	12.5	26.5	16	16.5	18	19	21	Quantitative	.	.	Mean sphered cell volume	.	160888	4.94e-90	89.31	1.37766e-83	1.68448e-81	160844	0.04072	1.39	chr1:158617176	0.2775	160844	4.34e-289	288.363	51	0	chr1:158617176	1	0.9737	No
chr1	158611131	158611165	CA	UTR3	SPTA1	ENST00000368147.8:c.*133_*99delins0	1.68	12.5	26.5	16	16.5	18	19	21	Quantitative	.	.	Reticulocyte count	.	160961	2.767e-32	31.56	1.26721e-26	9.47251e-24	160888	0.6256	0.2	chr1:158626648	0.2644	160888	5.41e-134	133.267	68	0	chr1:158668470	1	0.5777	No
chr1	158611131	158611165	CA	UTR3	SPTA1	ENST00000368147.8:c.*133_*99delins0	1.68	12.5	26.5	16	16.5	18	19	21	Quantitative	.	.	Reticulocyte percentage	.	160962	2.696e-31	30.57	1.1531e-25	9.25689e-23	160927	0.5305	0.28	chr1:158638145	0.2657	160927	4.48e-132	131.349	68	0	chr1:158668470	1	0.5951	No
chr1	158611131	158611165	CA	UTR3	SPTA1	ENST00000368147.8:c.*133_*99delins0	1.68	12.5	26.5	16	16.5	18	19	21	Quantitative	.	.	Mean corpuscular volume	.	164013	6.261e-24	23.2	1.73338e-18	2.17003e-15	163951	8.147e-07	6.09	chr1:158586511	0.2678	163951	4.805e-29	28.3183	71	0.0002	chr1:158667938	1	0.5538	No
chr1	158611131	158611165	CA	UTR3	SPTA1	ENST00000368147.8:c.*133_*99delins0	1.68	12.5	26.5	16	16.5	18	19	21	Quantitative	.	.	Red blood cell (erythrocyte) distribution width	.	164013	1.221e-19	18.91	2.38106e-14	4.23122e-11	163951	0.000689	3.16	chr1:158586511	0.2678	163951	1.44e-32	31.8416	91	0.0005	chr1:158656994	1	0.0918	No
chr1	158611131	158611165	CA	UTR3	SPTA1	ENST00000368147.8:c.*133_*99delins0	1.68	12.5	26.5	16	16.5	18	19	21	Quantitative	.	.	High light scatter reticulocyte count	.	160887	4.413e-18	17.36	7.3483e-13	1.50129e-09	160814	0.2563	0.59	chr1:158626648	0.2644	160814	3.197e-59	58.4953	65	0	chr1:158668470	1	0.5585	No
chr1	158611131	158611165	CA	UTR3	SPTA1	ENST00000368147.8:c.*133_*99delins0	1.68	12.5	26.5	16	16.5	18	19	21	Quantitative	.	.	Mean corpuscular haemoglobin concentration	.	164011	1.426e-17	16.85	2.25934e-12	4.85809e-09	163967	0.638	0.2	chr1:158617176	0.2776	163967	6.513e-65	64.1862	82	0.0004	chr1:158617176	1	0.5537	No
chr1	158611131	158611165	CA	UTR3	SPTA1	ENST00000368147.8:c.*133_*99delins0	1.68	12.5	26.5	16	16.5	18	19	21	Quantitative	.	.	High light scatter reticulocyte percentage	.	160888	6.039e-17	16.22	9.00262e-12	2.07236e-08	160833	0.2014	0.7	chr1:158642007	0.2655	160833	3.344e-56	55.4757	64	0	chr1:158668470	1	0.5641	No
chr1	158611131	158611165	CA	UTR3	SPTA1	ENST00000368147.8:c.*133_*99delins0	1.68	12.5	26.5	16	16.5	18	19	21	Quantitative	.	.	Glycated haemoglobin (HbA1c)	.	161220	2.429e-16	15.61	3.36645e-11	8.44239e-08	161184	0.1563	0.81	chr1:158638145	0.2658	161184	4.9e-103	102.31	101	0	chr1:158642007	1	0.3486	No
chr2	54571546	54571601	AC	intronic	SPTBN1	.	1.77	11.5	51.5	22.5	23	25	25.5	28	Quantitative	.	.	Heel bone mineral density (BMD)	.	89425	2.765e-22	21.56	6.78921e-17	9.47251e-14	89244	1.411e-15	14.85	chr2:54456574	0.3556	89244	6.57e-43	42.1824	33	0.0007	chr2:54456574	1	0.4604	No
chr2	54571546	54571601	AC	intronic	SPTBN1	.	1.77	11.5	51.5	22.5	23	25	25.5	28	Quantitative	.	.	Heel bone mineral density (BMD) T-score, automated	.	89459	6.197e-22	21.21	1.48236e-16	2.12063e-13	89278	2.357e-15	14.63	chr2:54456574	0.3556	89278	7.667e-43	42.1154	33	0.0006	chr2:54456574	1	0.4564	No
chr2	54571546	54571601	AC	intronic	SPTBN1	.	1.77	11.5	51.5	22.5	23	25	25.5	28	Quantitative	.	.	Heel quantitative ultrasound index (QUI), direct entry	.	89459	6.242e-22	21.2	1.49208e-16	2.17003e-13	89278	2.368e-15	14.63	chr2:54456574	0.3556	89278	7.697e-43	42.1137	33	0.0006	chr2:54456574	1	0.4563	No
chr2	54571546	54571601	AC	intronic	SPTBN1	.	1.77	11.5	51.5	22.5	23	25	25.5	28	Quantitative	.	.	Heel Broadband ultrasound attenuation, direct entry	.	89453	2.53e-21	20.6	5.76257e-16	8.63903e-13	89272	9.602e-15	14.02	chr2:54456574	0.3556	89272	4.397e-48	47.3568	31	0.0018	chr2:54456574	1	0.3447	No
chr2	54571546	54571601	AC	intronic	SPTBN1	.	1.77	11.5	51.5	22.5	23	25	25.5	28	Quantitative	.	.	Speed of sound through heel	.	89459	1.926e-19	18.72	3.70324e-14	6.55338e-11	89278	6.246e-14	13.2	chr2:54456574	0.3556	89278	1.02e-35	34.9914	38	0.0002	chr2:54456574	1	0.4806	No
chr2	54571546	54571601	AC	intronic	SPTBN1	.	1.77	11.5	51.5	22.5	23	25	25.5	28	Quantitative	.	.	Heel broadband ultrasound attenuation (right)	.	73522	8.699e-19	18.06	1.55593e-13	2.99547e-10	73431	2.123e-12	11.67	chr2:54456574	0.3582	73431	1.401e-51	50.8536	29	0.002	chr2:54456574	1	0.7076	No
chr2	54571546	54571601	AC	intronic	SPTBN1	.	1.77	11.5	51.5	22.5	23	25	25.5	28	Quantitative	.	.	Heel bone mineral density (BMD) (right)	.	73485	4.638e-18	17.33	7.69681e-13	1.60866e-09	73394	6.725e-12	11.17	chr2:54456574	0.3582	73394	1.56e-45	44.8069	29	0.0031	chr2:54456574	1	0.6771	No
chr2	54571546	54571601	AC	intronic	SPTBN1	.	1.77	11.5	51.5	22.5	23	25	25.5	28	Quantitative	.	.	Heel bone mineral density (BMD) T-score, automated (right)	.	73527	8.856e-18	17.05	1.42619e-12	3.06524e-09	73436	9.682e-12	11.01	chr2:54456574	0.3582	73436	9.08e-46	45.0419	26	0.0048	chr2:54456574	1	0.6644	No
chr2	54571546	54571601	AC	intronic	SPTBN1	.	1.77	11.5	51.5	22.5	23	25	25.5	28	Quantitative	.	.	Heel quantitative ultrasound index (QUI), direct entry (right)	.	73527	8.846e-18	17.05	1.42525e-12	3.06524e-09	73436	9.676e-12	11.01	chr2:54456574	0.3582	73436	9.106e-46	45.0407	26	0.0048	chr2:54456574	1	0.6645	No
chr2	54571546	54571601	AC	intronic	SPTBN1	.	1.77	11.5	51.5	22.5	23	25	25.5	28	Quantitative	.	.	Heel broadband ultrasound attenuation (left)	.	73490	4.844e-17	16.31	7.29408e-12	1.68448e-08	73400	1.315e-11	10.88	chr2:54456574	0.3584	73400	5.725e-46	45.2422	27	0.0061	chr2:54456574	1	0.5726	No
chr2	54571546	54571601	AC	intronic	SPTBN1	.	1.77	11.5	51.5	22.5	23	25	25.5	28	Quantitative	.	.	Heel bone mineral density (BMD) (left)	.	73457	5.924e-17	16.23	8.84271e-12	2.02519e-08	73367	1.953e-11	10.71	chr2:54456574	0.3584	73367	3.458e-39	38.4612	19	0.0141	chr2:54456574	1	0.4643	No
chr2	54571546	54571601	AC	intronic	SPTBN1	.	1.77	11.5	51.5	22.5	23	25	25.5	28	Quantitative	.	.	Heel bone mineral density (BMD) T-score, automated (left)	.	73491	9.041e-17	16.04	1.3208e-11	3.13664e-08	73401	3.097e-11	10.51	chr2:54456574	0.3584	73401	4.43e-39	38.3536	18	0.022	chr2:54456574	1	0.4438	No
chr2	54571546	54571601	AC	intronic	SPTBN1	.	1.77	11.5	51.5	22.5	23	25	25.5	28	Quantitative	.	.	Heel quantitative ultrasound index (QUI), direct entry (left)	.	73491	9.079e-17	16.04	1.32579e-11	3.13664e-08	73401	3.104e-11	10.51	chr2:54456574	0.3584	73401	4.457e-39	38.351	18	0.022	chr2:54456574	1	0.4438	No
chr2	54571546	54571601	AC	intronic	SPTBN1	.	1.77	11.5	51.5	22.5	23	25	25.5	28	Quantitative	.	.	Speed of sound through heel (right)	.	73527	1.612e-15	14.79	2.05024e-10	5.57783e-07	73436	1.653e-10	9.78	chr2:54456574	0.3582	73436	3.19e-38	37.4962	31	0.0037	chr2:54456574	1	0.6077	No
chr2	54571546	54571601	AC	intronic	SPTBN1	.	1.77	11.5	51.5	22.5	23	25	25.5	28	Quantitative	.	.	Speed of sound through heel (left)	.	73491	8.917e-15	14.05	1.04003e-09	3.06524e-06	73401	5.034e-10	9.3	chr2:54456574	0.3584	73401	9.222e-32	31.0352	20	0.0209	chr2:54456574	1	0.3264	No
chr2	54673059	54673091	GT	intergenic	SPTBN1;EML6	dist=1614;dist=51451	1.09	9	39.5	12	12	13	14	15	Quantitative	.	.	Heel bone mineral density (BMD)	.	89425	1.822e-12	11.74	1.57585e-07	0.000625843	89244	2.159e-15	14.67	chr2:54456574	0.3556	89244	6.57e-43	42.1824	34	0.0002	chr2:54456574	1	0.4604	No
chr2	54673059	54673091	GT	intergenic	SPTBN1;EML6	dist=1614;dist=51451	1.09	9	39.5	12	12	13	14	15	Quantitative	.	.	Heel bone mineral density (BMD) T-score, automated	.	89459	2.679e-12	11.57	2.25233e-07	0.000925689	89278	2.556e-15	14.59	chr2:54456574	0.3556	89278	7.667e-43	42.1154	34	0.0002	chr2:54456574	1	0.4564	No
chr2	54673059	54673091	GT	intergenic	SPTBN1;EML6	dist=1614;dist=51451	1.09	9	39.5	12	12	13	14	15	Quantitative	.	.	Heel quantitative ultrasound index (QUI), direct entry	.	89459	2.694e-12	11.57	2.26439e-07	0.000925689	89278	2.571e-15	14.59	chr2:54456574	0.3556	89278	7.697e-43	42.1137	34	0.0002	chr2:54456574	1	0.4563	No
chr2	54673059	54673091	GT	intergenic	SPTBN1;EML6	dist=1614;dist=51451	1.09	9	39.5	12	12	13	14	15	Quantitative	.	.	Speed of sound through heel	.	89459	1.672e-11	10.78	1.24302e-06	0.00570775	89278	4.207e-14	13.38	chr2:54456574	0.3556	89278	1.02e-35	34.9914	38	0.0003	chr2:54456574	1	0.4807	No
chr2	54673059	54673091	GT	intergenic	SPTBN1;EML6	dist=1614;dist=51451	1.09	9	39.5	12	12	13	14	15	Quantitative	.	.	Heel Broadband ultrasound attenuation, direct entry	.	89453	3.77e-11	10.42	2.64889e-06	0.0130757	89272	2.105e-14	13.68	chr2:54456574	0.3556	89272	4.397e-48	47.3568	31	0.0002	chr2:54456574	1	0.3447	No
chr17	17821152	17821174	AC	intronic	SREBF1	.	1.03	8	23	11	12.5	12.5	14	14.5	Quantitative	.	.	Glycated haemoglobin (HbA1c)	.	161220	1.119e-20	19.95	2.41561e-15	3.85891e-12	161159	0.0006079	3.22	chr17:17950281	0.3747	161159	1.047e-18	17.9801	1	0.1389	chr17:17747664	2	0.1119	No
chr17	17834027	17834047	AG	intronic	SREBF1	.	1.06	8.5	20.5	10	11.5	11.5	13	13.5	Quantitative	.	.	Glycated haemoglobin (HbA1c)	.	161220	2.283e-18	17.64	3.91167e-13	7.87889e-10	161159	0.1128	0.95	chr17:17950281	0.3747	161159	1.047e-18	17.9801	68	0.0081	chr17:17747664	1	0.1249	No
chr17	17821152	17821174	AC	intronic	SREBF1	.	1.03	8	23	11	12.5	12.5	14	14.5	Quantitative	.	.	SHBG	.	146805	1.914e-15	14.72	2.41464e-10	6.55338e-07	146778	0.02999	1.52	chr17:18105788	0.3847	146778	5.604e-17	16.2515	17	0.0213	chr17:18071573	1	0.1238	No
chr17	17834027	17834047	AG	intronic	SREBF1	.	1.06	8.5	20.5	10	11.5	11.5	13	13.5	Quantitative	.	.	SHBG	.	146805	1.304e-13	12.88	1.3125e-08	4.53383e-05	146778	0.6085	0.22	chr17:18105788	0.3847	146778	5.604e-17	16.2515	17	0.0086	chr17:18071573	1	0.1244	No
chr12	108841842	108841862	TA	intronic	SSH1	.	0.67	5.5	11.5	8	9	9	10	10	Quantitative	.	.	Mean platelet (thrombocyte) volume	.	164011	4.22e-14	13.37	4.5794e-09	1.46712e-05	163915	0.3308	0.48	chr12:108873433	0.3379	163915	8.565e-16	15.0673	85	0.0072	chr12:108873433	1	0.235	No
chr17	29744860	29744902	GT	intronic	SSH2	.	1.33	12	47	19.5	20	21	22	23.5	Quantitative	.	.	Mean platelet (thrombocyte) volume	.	164011	9.019e-20	19.04	1.7729e-14	3.13664e-11	163814	5.495e-05	4.26	chr17:29429376	0.4826	163814	1.99e-382	381.701	101	0	chr17:29453198	1	0.0767	No
chr17	29708993	29709053	AT	intronic	SSH2	.	2.62	15.5	75	30	31	33	35	37.5	Quantitative	.	.	FEV1/ FVC ratio Z-score	.	132735	1.041e-12	11.98	9.35511e-08	0.000360135	132685	0.09537	1.02	chr17:29736257	0.4776	132685	4.679e-15	14.3298	101	0.0033	chr17:29863078	1	0.032	No
chr11	126420914	126420948	GT	intergenic	ST3GAL4;KIRREL3	dist=6273;dist=2411	1.58	12	45	17	17.5	19	20	22	Quantitative	.	.	Alkaline phosphatase	.	161050	1.158e-53	52.94	1.21473e-47	3.9488e-45	160964	0.0003172	3.5	chr11:126416693	0.4726	160964	1.66e-67	66.7799	46	0	chr11:126404302	1	0.2552	No
chr11	126420914	126420948	GT	intergenic	ST3GAL4;KIRREL3	dist=6273;dist=2411	1.58	12	45	17	17.5	19	20	22	Quantitative	.	.	Mean platelet (thrombocyte) volume	.	164011	2.452e-26	25.61	7.96484e-21	8.44239e-18	163986	0.0006763	3.17	chr11:126415406	0.4219	163986	4.464e-27	26.3503	1	0.6059	chr11:126411725	2	0.1922	No
chr11	126420914	126420948	GT	intergenic	ST3GAL4;KIRREL3	dist=6273;dist=2411	1.58	12	45	17	17.5	19	20	22	Quantitative	.	.	Platelet count	.	164013	9.087e-11	10.04	5.96789e-06	0.0313664	163959	0.4636	0.33	chr11:126421055	0.4839	163959	1.815e-16	15.7411	38	0.0054	chr11:126423307	1	0.138	No
chr11	126354405	126354445	AAAT	ncRNA_exonic	ST3GAL4-AS1	.	0.87	7	15.5	10	11	11.5	12	13	Quantitative	.	.	Alkaline phosphatase	.	161050	4.712e-14	13.33	5.07158e-09	1.60866e-05	160964	0.08953	1.05	chr11:126416693	0.4726	160964	1.66e-67	66.7799	101	0	chr11:126404302	1	0.2552	No
chr3	98786955	98786985	GT	intronic	ST3GAL6	.	2.33	10.5	26	13	15.5	17	19	21	Quantitative	.	.	IGF-1	.	160220	8.018e-12	11.1	6.30957e-07	0.0027319	160167	0.06367	1.2	chr3:98771761	0.4444	160167	4.5e-12	11.3468	77	0.008	chr3:98784839	1	0.0283	No
chr1	112542747	112542787	TAAA	intronic	ST7L	.	0.66	6	12	8	8.5	9	9.5	10	Quantitative	.	.	Platelet distribution width	.	163960	9.628e-29	28.02	3.61731e-23	3.28447e-20	163916	0.8172	0.09	chr1:112534134	0.4785	163916	2.296e-37	36.639	99	0.0012	chr1:112534134	1	0.0619	No
chr1	112542747	112542787	TAAA	intronic	ST7L	.	0.66	6	12	8	8.5	9	9.5	10	Quantitative	.	.	Platelet count	.	164013	1.29e-16	15.89	1.84836e-11	4.43063e-08	163981	0.1573	0.8	chr1:112540817	0.4782	163981	6.585e-19	18.1814	29	0.0171	chr1:112516598	1	0.0461	No
chr1	112542747	112542787	TAAA	intronic	ST7L	.	0.66	6	12	8	8.5	9	9.5	10	Quantitative	.	.	Mean platelet (thrombocyte) volume	.	164011	4.888e-13	12.31	4.57735e-08	0.000168448	163979	0.5408	0.27	chr1:112540817	0.4782	163979	7.322e-16	15.1354	43	0.0132	chr1:112659586	1	0.0762	No
chr1	112570545	112570571	TA	intronic	ST7L	.	3.25	5.5	29.5	6	9.5	13	15	18	Quantitative	.	.	Standing height	.	168173	1.502e-12	11.82	1.315e-07	0.000520553	164602	0.001302	2.89	chr1:112680611	0.1988	164602	3.544e-11	10.4505	1	0.324	chr1:112608022	2	0.0949	No
chr3	136656617	136656645	TG	intronic	STAG1	.	2.59	6	29	14	16.5	18	20	22.5	Quantitative	.	.	SHBG	.	146805	3.584e-34	33.45	1.82402e-28	1.2203e-25	146781	2.805e-06	5.55	chr3:136213517	0.2263	146781	1.246e-57	56.9045	22	0.0135	chr3:136213517	1	0.4094	No
chr3	136714925	136715027	AT	intronic	STAG1	.	7.93	12.5	81	32	39	47.5	53	54.5	Quantitative	.	.	Total bilirubin	.	160427	1.487e-19	18.83	2.88339e-14	5.08704e-11	160365	0.09262	1.03	chr3:136242727	0.2328	160365	1.402e-35	34.8533	4	0.0653	chr3:136770760	1	0.1514	No
chr3	136595676	136595728	AATA	intronic	STAG1	.	0.89	7.5	14.5	9	10	11	11.5	12	Quantitative	.	.	SHBG	.	146805	8.039e-19	18.09	1.44525e-13	2.79554e-10	146781	0.01962	1.71	chr3:136213517	0.2263	146781	1.246e-57	56.9045	101	0.0003	chr3:136213517	1	0.3395	No
chr3	136541538	136541584	CA	intronic	STAG1	.	4.11	15	51	22	23	24.5	29.5	34.5	Quantitative	.	.	Standing height	.	168173	2.803e-18	17.55	4.76928e-13	9.69316e-10	168131	0.4486	0.35	chr3:136234378	0.2456	168131	1.259e-17	16.9	1	0.0639	chr3:136214904	2	0.0396	No
chr3	136656617	136656645	TG	intronic	STAG1	.	2.59	6	29	14	16.5	18	20	22.5	Quantitative	.	.	Total bilirubin	.	160427	1.57e-15	14.8	1.99904e-10	5.45086e-07	160402	0.5325	0.27	chr3:136213517	0.2265	160402	2.026e-38	37.6934	86	0.0039	chr3:136213517	1	0.4554	No
chr3	136595676	136595728	AATA	intronic	STAG1	.	0.89	7.5	14.5	9	10	11	11.5	12	Quantitative	.	.	Standing height	.	168173	3.842e-15	14.42	4.65684e-10	1.30757e-06	168131	0.538	0.27	chr3:136234378	0.2456	168131	1.259e-17	16.9	74	0.0092	chr3:136214904	1	0.0429	No
chr3	136714925	136715027	AT	intronic	STAG1	.	7.93	12.5	81	32	39	47.5	53	54.5	Quantitative	.	.	SHBG	.	146805	1.125e-14	13.95	1.29453e-09	3.85891e-06	146772	0.7737	0.11	chr3:136279611	0.2492	146772	6.557e-56	55.1833	101	0.0002	chr3:136476946	1	0.3311	No
chr3	136714925	136715027	AT	intronic	STAG1	.	7.93	12.5	81	32	39	47.5	53	54.5	Quantitative	.	.	Direct bilirubin	.	137452	1.329e-13	12.88	1.33648e-08	4.53383e-05	137395	0.2722	0.57	chr3:136247046	0.2339	137395	2.301e-26	25.6381	24	0.0188	chr3:136340695	1	0.1057	No
chr3	136656617	136656645	TG	intronic	STAG1	.	2.59	6	29	14	16.5	18	20	22.5	Quantitative	.	.	Direct bilirubin	.	137452	2.526e-13	12.6	2.44627e-08	8.63903e-05	137428	0.3629	0.44	chr3:136213517	0.2288	137428	6.027e-27	26.2199	33	0.0121	chr3:136213517	1	0.229	No
chr3	136595676	136595728	AATA	intronic	STAG1	.	0.89	7.5	14.5	9	10	11	11.5	12	Quantitative	.	.	Total bilirubin	.	160427	1.192e-12	11.92	1.06038e-07	0.00041349	160402	0.5897	0.23	chr3:136213517	0.2265	160402	2.026e-38	37.6934	101	0.0006	chr3:136213517	1	0.4145	No
chr3	136439389	136439441	AC	intronic	STAG1	.	2.03	12.5	55	21.5	23.5	25	26	28	Quantitative	.	.	Total bilirubin	.	160427	1.771e-12	11.75	1.53484e-07	0.000611597	160402	0.09574	1.02	chr3:136213517	0.2265	160402	2.026e-38	37.6934	4	0.0465	chr3:136213517	1	0.3946	No
chr3	136541538	136541584	CA	intronic	STAG1	.	4.11	15	51	22	23	24.5	29.5	34.5	Quantitative	.	.	Cystatin C	.	161052	5.46e-12	11.26	4.39624e-07	0.00189001	160685	0.0001682	3.77	chr3:136392816	0.3932	160685	8.77e-15	14.057	1	0.2256	chr3:136896426	2	0.0433	No
chr3	136541538	136541584	CA	intronic	STAG1	.	4.11	15	51	22	23	24.5	29.5	34.5	Quantitative	.	.	Forced expiratory volume in 1-second (FEV1), predicted	.	92726	4.152e-11	10.38	2.89535e-06	0.0143372	92689	0.2608	0.58	chr3:136787073	0.2227	92689	3.698e-12	11.432	101	0.0057	chr3:136734124	1	0.0336	No
chr3	136439389	136439441	AC	intronic	STAG1	.	2.03	12.5	55	21.5	23.5	25	26	28	Quantitative	.	.	Gamma glutamyltransferase	.	160967	7.63e-11	10.12	5.06924e-06	0.0260895	160633	0.003051	2.52	chr3:136453577	0.3421	160633	1.104e-10	9.957	17	0.0238	chr3:136361695	1	0.1112	No
chr8	23858330	23858358	GT	intergenic	STC1;RNU1-148P	dist=3523;dist=218639	0.85	11	22	14	14	14	14.5	16	Quantitative	.	.	Urea	.	160936	1.106e-10	9.96	7.17302e-06	0.0377108	160827	0.0001003	4	chr8:23875375	0.4253	160827	1.552e-16	15.8091	84	0.0029	chr8:23875375	1	0.1788	No
chr20	44971082	44971124	AC	intronic	STK4	.	1.89	13	26.5	16	18.5	19.5	21	22.5	Quantitative	.	.	Mean platelet (thrombocyte) volume	.	164011	1.383e-11	10.86	1.04424e-06	0.0047475	163937	0.2968	0.53	chr20:45059065	0.4741	163937	2.89e-14	13.5391	99	0.0002	chr20:44886629	1	0.0727	No
chr20	45011704	45011730	AT	intronic	STK4	.	3.92	5	72.5	13.5	13.5	16.5	20	24.5	Quantitative	.	.	Mean platelet (thrombocyte) volume	.	164011	1.245e-10	9.9	7.9929e-06	0.0432977	163937	0.604	0.22	chr20:45059065	0.4741	163937	2.89e-14	13.5391	99	0.0003	chr20:44886629	1	0.0727	No
chr15	74223723	74223796	AC	intergenic	STRA6;CCDC33	dist=11456;dist=12493	7.15	20.5	74.5	36	39	40	49.5	52	Quantitative	.	.	Coffee intake	.	157350	2.936e-13	12.53	2.82341e-08	0.0001015	156495	0.004479	2.35	chr15:74525348	0.3324	156495	3.101e-46	45.5085	35	0.0001	chr15:74525348	1	0.9999	No
chr2	36845884	36845952	AC	UTR3	STRN	ENST00000263918.8:c.*3572_*3504delins0	4.12	12.5	67	18	23.5	24.5	30	30.5	Quantitative	.	.	Mean platelet (thrombocyte) volume	.	164011	4.384e-21	20.36	9.80315e-16	1.50129e-12	163965	0.68	0.17	chr2:36847870	0.4247	163965	7.926e-25	24.1009	16	0.0202	chr2:36852440	1	0.4715	No
chr2	36846387	36846477	TA	UTR3	STRN	ENST00000263918.8:c.*3069_*2979delins0	5.21	18.5	75	32	39.5	43	45.5	50.5	Quantitative	.	.	Mean platelet (thrombocyte) volume	.	164011	1.224e-14	13.91	1.4028e-09	4.23122e-06	163965	0.0635	1.2	chr2:36847870	0.4247	163965	7.926e-25	24.1009	27	0.0091	chr2:36852440	1	0.4773	No
chr14	30981576	30981606	CA	intronic	STRN3	.	1.9	11	23.5	14.5	15	17.5	18	20	Quantitative	.	.	Mean platelet (thrombocyte) volume	.	164011	3.865e-11	10.41	2.71064e-06	0.0133803	163895	0.01003	2	chr14:30892828	0.2626	163895	9.092e-15	14.0413	31	0.0243	chr14:31080539	1	0.0505	No
chr10	102612169	102612209	TG	intronic	SUFU	.	3.3	7	25	11	15	16	20	21	Quantitative	.	.	Standing height	.	168173	3.741e-20	19.43	7.64744e-15	1.27781e-11	168137	0.02261	1.65	chr10:102466075	0.357	168137	5.296e-20	19.2761	43	0.0157	chr10:102477172	1	0.0818	No
chr10	102612169	102612209	TG	intronic	SUFU	.	3.3	7	25	11	15	16	20	21	Quantitative	.	.	Sitting height	.	168183	1.932e-13	12.71	1.90381e-08	6.70603e-05	168163	0.1167	0.93	chr10:102476795	0.3579	168163	5.409e-15	14.2669	101	0.004	chr10:102476795	1	0.0281	No
chr6	45043142	45043170	AC	intronic	SUPT3H	.	1.28	10.5	26	14.5	15.5	16.5	17.5	19	Quantitative	.	.	Sitting height	.	168183	3.279e-17	16.48	5.0034e-12	1.13885e-08	168138	0.3936	0.4	chr6:45123240	0.3799	168138	8.033e-25	24.0951	101	0.0038	chr6:45123240	1	0.0896	No
chr6	45253848	45253872	AT	intronic	SUPT3H	.	4.47	5	51.5	11	14	17.5	20.5	25.5	Quantitative	.	.	Sitting height	.	168182	3.323e-15	14.48	4.06344e-10	1.13885e-06	168137	0.009876	2.01	chr6:45123240	0.3799	168137	8.106e-25	24.0912	101	0.0036	chr6:45123240	1	0.091	No
chr6	45204250	45204280	AAG	intronic	SUPT3H	.	3.3	7.5	47.5	8.5	12	14	17	19.5	Quantitative	.	.	Sitting height	.	168183	1.924e-12	11.72	1.65822e-07	0.000655338	168138	0.01995	1.7	chr6:45123240	0.3799	168138	8.033e-25	24.0951	101	0.0028	chr6:45123240	1	0.0896	No
chr6	45212481	45212547	TG	intronic	SUPT3H	.	7.17	9.5	42.5	11	12	21	23.5	33	Quantitative	.	.	Sitting height	.	168183	7.116e-11	10.15	4.76001e-06	0.0243481	168138	0.002628	2.58	chr6:45123240	0.3799	168138	8.033e-25	24.0951	101	0.002	chr6:45123240	1	0.0897	No
chr9	133356366	133356387	CCCCGCA	intronic	SURF1	.	0.67	2	12.5	3	4	4	5	5	Quantitative	.	.	Alkaline phosphatase	.	161050	2.203e-38	37.66	1.36403e-32	7.52428e-30	160555	0.1394	0.86	chr9:133271182	0.2535	160555	5.12e-1232	1231.29	101	0	chr9:133270015	1	0.9484	No
chr9	133356366	133356387	CCCCGCA	intronic	SURF1	.	0.67	2	12.5	3	4	4	5	5	Quantitative	.	.	Red blood cell (erythrocyte) count	.	164014	8.761e-13	12.06	7.93768e-08	0.000299547	163944	0.007301	2.14	chr9:133266456	0.1848	163944	4.992e-63	62.3017	94	0	chr9:133266456	1	0.3785	No
chr9	133356366	133356387	CCCCGCA	intronic	SURF1	.	0.67	2	12.5	3	4	4	5	5	Quantitative	.	.	Haemoglobin concentration	.	164013	1.305e-11	10.88	9.89702e-07	0.00453383	163943	0.05567	1.25	chr9:133266456	0.1848	163943	2.467e-76	75.6078	60	0	chr9:133266456	1	0.2781	No
chr22	24196206	24196230	AC	intergenic	SUSD2;GGT5	dist=7096;dist=23424	0.65	7.5	20	11.5	12	12	13	13.5	Quantitative	.	.	Gamma glutamyltransferase	.	160967	2.474e-23	22.61	6.55822e-18	8.44239e-15	160934	2.308e-17	16.64	chr22:24601103	0.3432	160934	6.73e-741	740.172	45	0	chr22:24601103	1	0.8812	No
chr3	12147189	12147203	TG	intronic	SYN2	.	0.95	3	10	4	7	7	7	7	Quantitative	.	.	Albumin	.	148172	7.142e-16	15.15	9.4334e-11	2.43481e-07	148152	0.0002293	3.64	chr3:12344838	0.1208	148152	3.892e-22	21.4098	34	0.0235	chr3:12344838	1	0.0606	No
chr3	12147189	12147203	TG	intronic	SYN2	.	0.95	3	10	4	7	7	7	7	Quantitative	.	.	Total protein	.	147973	1.386e-12	11.86	1.21967e-07	0.00047475	147954	0.000388	3.41	chr3:12351626	0.1205	147954	8.618e-20	19.0646	49	0.0176	chr3:12347814	1	0.069	No
chr3	12147189	12147203	TG	intronic	SYN2	.	0.95	3	10	4	7	7	7	7	Quantitative	.	.	Alanine aminotransferase	.	161000	2.024e-11	10.69	1.48191e-06	0.00702207	160984	0.2162	0.67	chr3:11985766	0.0634	160984	3.591e-13	12.4448	21	0.0264	chr3:11985766	1	0.0678	No
chr17	29552362	29552382	TA	downstream	TAOK1	dist=458	1.08	6.5	44	9.5	10	10.5	11.5	12.5	Quantitative	.	.	Mean platelet (thrombocyte) volume	.	164011	1.042e-12	11.98	9.36164e-08	0.000360135	163814	3.132e-06	5.5	chr17:29429376	0.4826	163814	1.99e-382	381.701	101	0	chr17:29453198	1	0.0767	No
chr17	82844206	82844236	GT	intronic	TBCD	.	1.43	12	38	21.5	22.5	23	24	25	Quantitative	.	.	Glycated haemoglobin (HbA1c)	.	161220	2.125e-24	23.67	6.07939e-19	7.35301e-16	161009	0.8902	0.05	chr17:82739582	0.3142	161009	1.13e-92	91.9469	101	0	chr17:82732138	1	0.2361	No
chr17	47706828	47706870	AC	intronic	TBKBP1	.	1.05	14	48.5	20.5	21.5	22	23	24	Quantitative	.	.	Apolipoprotein B	.	160295	4.48e-13	12.35	4.21716e-08	0.000153626	160123	0.01954	1.71	chr17:47659909	0.4834	160123	5.068e-23	22.2952	101	0.0067	chr17:47709086	1	0.0459	No
chr17	47706828	47706870	AC	intronic	TBKBP1	.	1.05	14	48.5	20.5	21.5	22	23	24	Quantitative	.	.	LDL direct	.	160758	7.719e-12	11.11	6.09104e-07	0.00266972	160591	0.06241	1.2	chr17:47694567	0.4982	160591	2.396e-18	17.6205	101	0.0053	chr17:47709086	1	0.0436	No
chr17	47706828	47706870	AC	intronic	TBKBP1	.	1.05	14	48.5	20.5	21.5	22	23	24	Quantitative	.	.	Cholesterol	.	161048	1.203e-11	10.92	9.18233e-07	0.0041349	160880	0.03924	1.41	chr17:47694567	0.4981	160880	2.052e-16	15.6878	99	0.0071	chr17:47704433	1	0.0763	No
chr17	61402930	61402971	AG	intronic	TBX2	.	5.21	7.5	51.5	10	10	10	18	25	Quantitative	.	.	Creatinine	.	160958	9.506e-30	29.02	3.7394e-24	3.28447e-21	160925	6.798e-08	7.17	chr17:61379228	0.1693	160925	1.512e-48	47.8204	95	0	chr17:61379228	1	0.8193	No
chr17	61402930	61402971	AG	intronic	TBX2	.	5.21	7.5	51.5	10	10	10	18	25	Quantitative	.	.	Standing height	.	168173	1.327e-15	14.88	1.70483e-10	4.53383e-07	168029	0.2969	0.53	chr17:61414023	0.3311	168029	9.833e-40	39.0073	76	0	chr17:61521846	1	0.4395	No
chr17	61402930	61402971	AG	intronic	TBX2	.	5.21	7.5	51.5	10	10	10	18	25	Quantitative	.	.	Trunk predicted mass	.	165802	7.877e-13	12.1	7.1861e-08	0.00027319	165214	0.002182	2.66	chr17:61414629	0.3326	165214	3.5e-19	18.4559	92	0.0014	chr17:61420691	1	0.1686	No
chr17	61402930	61402971	AG	intronic	TBX2	.	5.21	7.5	51.5	10	10	10	18	25	Quantitative	.	.	Trunk fat-free mass	.	165814	9.152e-13	12.04	8.281e-08	0.000313664	165694	0.8475	0.07	chr17:61420126	0.3859	165694	2.535e-19	18.596	91	0.0013	chr17:61420691	1	0.1714	No
chr17	61402930	61402971	AG	intronic	TBX2	.	5.21	7.5	51.5	10	10	10	18	25	Quantitative	.	.	Whole body fat-free mass	.	165900	1.207e-10	9.92	7.77076e-06	0.041349	165822	0.007539	2.12	chr17:61420691	0.3308	165822	2.716e-15	14.5661	82	0.0027	chr17:61420691	1	0.1537	No
chr15	56958678	56958715	GT	intronic	TCF12	.	2.63	10	26	12	12	14	16.5	20	Quantitative	.	.	Mean platelet (thrombocyte) volume	.	164011	3.35e-13	12.47	3.2e-08	0.000116537	163980	0.7959	0.1	chr15:57282110	0.1979	163980	5.727e-17	16.2421	59	0.0109	chr15:57250926	1	0.0653	No
chr16	89885977	89886060	GCCCTTCTCTGCGGCT	intronic	TCF25	.	0.68	3	9.5	5	5	5.5	5.5	7	Quantitative	.	.	Ease of skin tanning	.	165414	9.414e-54	53.03	9.90551e-48	3.20971e-45	165397	6.67e-203	202.18	chr16:89919709	0.1011	165397	2.41e-1333	1332.62	85	0	chr16:89919709	1	1	No
chr16	89885977	89886060	GCCCTTCTCTGCGGCT	intronic	TCF25	.	0.68	3	9.5	5	5	5.5	5.5	7	Quantitative	.	.	Skin colour	.	166432	8.926e-30	29.05	3.52168e-24	3.06524e-21	166415	4.92e-131	130.31	chr16:89919709	0.1013	166415	5.33e-1133	1132.27	83	0	chr16:89919709	1	1	No
chr16	89885977	89886060	GCCCTTCTCTGCGGCT	intronic	TCF25	.	0.68	3	9.5	5	5	5.5	5.5	7	Quantitative	.	.	Hair colour (natural, before greying)	.	166216	1.043e-10	9.98	6.79139e-06	0.0360135	166200	3.979e-12	11.4	chr16:89919709	0.1002	166200	4.98e-1249	1248.3	86	0	chr16:89919709	1	1	No
chr18	55586155	55586227	CAG	intronic	TCF4	.	10.61	7	135	11	13	15.5	20	44.5	Quantitative	.	.	Impedance of whole body	.	165901	2.079e-12	11.68	1.77974e-07	0.000718564	165872	0.0001781	3.75	chr18:55543071	0.1723	165872	7.817e-11	10.107	1	0.3173	chr18:55860903	2	0.1077	No
chr10	113036665	113036689	TTCT	intronic	TCF7L2	.	0.93	5	11	6	6	6	7.5	8.5	Quantitative	.	.	Glycated haemoglobin (HbA1c)	.	161220	9.684e-75	74.01	1.83526e-68	3.36097e-66	161177	0.158	0.8	chr10:112995025	0.2906	161177	8.071e-84	83.0931	2	0.5881	chr10:112995025	1	0.6305	No
chr10	113036665	113036689	TTCT	intronic	TCF7L2	.	0.93	5	11	6	6	6	7.5	8.5	Binary	11850	136336	Diagnoses - ICD10	E11.9 Without complications	148186	1.85e-63	62.73	2.67759e-57	6.4042e-55	148146	0.3778	0.42	chr10:112995025	0.292	148146	2.315e-81	80.6354	12	0.014	chr10:112995025	1	0.7449	No
chr10	113036665	113036689	TTCT	intronic	TCF7L2	.	0.93	5	11	6	6	6	7.5	8.5	Binary	12029	136157	Diagnoses - ICD10	E11 Non-insulin-dependent diabetes mellitus	148186	9.856e-63	62.01	1.35776e-56	3.36097e-54	148146	0.3681	0.43	chr10:112995025	0.292	148146	3.834e-81	80.4163	12	0.0111	chr10:112995025	1	0.7421	No
chr10	113036665	113036689	TTCT	intronic	TCF7L2	.	0.93	5	11	6	6	6	7.5	8.5	Binary	11792	118211	Diagnoses - secondary ICD10	E11.9 Without complications	130003	1.851e-62	61.73	2.48993e-56	6.4042e-54	129966	0.4312	0.37	chr10:112995025	0.292	129966	1.323e-80	79.8784	10	0.0134	chr10:112995025	1	0.7267	No
chr10	113036665	113036689	TTCT	intronic	TCF7L2	.	0.93	5	11	6	6	6	7.5	8.5	Binary	11950	118053	Diagnoses - secondary ICD10	E11 Non-insulin-dependent diabetes mellitus	130003	1.332e-61	60.88	1.75059e-55	4.53383e-53	129966	0.4123	0.38	chr10:112995025	0.292	129966	2.66e-80	79.5751	15	0.0102	chr10:112995025	1	0.7236	No
chr10	113036665	113036689	TTCT	intronic	TCF7L2	.	0.93	5	11	6	6	6	7.5	8.5	Binary	8394	159704	Diabetes diagnosed by doctor	.	168098	1.62e-54	53.79	1.74199e-48	5.57783e-46	168054	0.4354	0.36	chr10:112995025	0.292	168054	2.131e-72	71.6714	15	0.0114	chr10:112995025	1	0.6576	No
chr10	113036665	113036689	TTCT	intronic	TCF7L2	.	0.93	5	11	6	6	6	7.5	8.5	Binary	6772	123856	Non-cancer illness code, self-reported	diabetes	130628	1.182e-46	45.93	9.8172e-41	4.04078e-38	130593	0.3784	0.42	chr10:112995025	0.292	130593	2.294e-60	59.6394	11	0.031	chr10:112995025	1	0.6333	No
chr10	113036665	113036689	TTCT	intronic	TCF7L2	.	0.93	5	11	6	6	6	7.5	8.5	Binary	4448	121232	Treatment/medication code	metformin	125680	8.427e-39	38.07	5.26527e-33	2.92729e-30	125646	0.7502	0.12	chr10:112994312	0.2926	125646	4.04e-50	49.3936	13	0.0185	chr10:112995025	1	0.479	No
chr10	113036665	113036689	TTCT	intronic	TCF7L2	.	0.93	5	11	6	6	6	7.5	8.5	Quantitative	.	.	Glucose	.	147991	9.154e-28	27.04	3.21065e-22	3.13664e-19	147944	0.8744	0.06	chr10:112998590	0.2893	147944	3.983e-36	35.3998	18	0.0066	chr10:112998590	1	0.4908	No
chr10	113036665	113036689	TTCT	intronic	TCF7L2	.	0.93	5	11	6	6	6	7.5	8.5	Binary	14953	150771	Illnesses of mother	Diabetes	165724	1.866e-27	26.73	6.47851e-22	6.4042e-19	165671	0.293	0.53	chr10:112998590	0.2909	165671	5.358e-32	31.271	29	0.0106	chr10:112998590	1	0.3741	No
chr10	113036665	113036689	TTCT	intronic	TCF7L2	.	0.93	5	11	6	6	6	7.5	8.5	Binary	14565	149672	Illnesses of father	Diabetes	164237	2.529e-26	25.6	8.19943e-21	8.63903e-18	164195	0.2004	0.7	chr10:112994312	0.2926	164195	9.537e-32	31.0206	11	0.029	chr10:112994312	1	0.3805	No
chr10	113036665	113036689	TTCT	intronic	TCF7L2	.	0.93	5	11	6	6	6	7.5	8.5	Binary	1479	124201	Treatment/medication code	gliclazide	125680	4.124e-18	17.38	6.91066e-13	1.43372e-09	125645	0.646	0.19	chr10:112995025	0.292	125645	9.928e-23	22.0031	4	0.1342	chr10:112995025	1	0.2368	No
chr10	113036665	113036689	TTCT	intronic	TCF7L2	.	0.93	5	11	6	6	6	7.5	8.5	Binary	11926	132130	Illnesses of siblings	Diabetes	144056	3.436e-17	16.46	5.23365e-12	1.19252e-08	144034	0.2556	0.59	chr10:113013849	0.2219	144034	1.138e-22	21.9439	35	0.0061	chr10:112994312	1	0.2668	No
chr10	113036098	113036164	ATC	intronic	TCF7L2	.	0.88	15.5	24	19	20	20.5	21	21.5	Quantitative	.	.	Glycated haemoglobin (HbA1c)	.	161220	7.069e-17	16.15	1.04338e-11	2.43481e-08	161177	0.09473	1.02	chr10:112995025	0.2906	161177	8.071e-84	83.0931	91	0.0002	chr10:112995025	1	0.6882	No
chr10	113070269	113070289	TA	intronic	TCF7L2	.	1.06	7	37	10.5	11.5	12.5	13	14	Binary	11950	118053	Diagnoses - secondary ICD10	E11 Non-insulin-dependent diabetes mellitus	130003	7.362e-17	16.13	1.08429e-11	2.54956e-08	129966	0.06133	1.21	chr10:112995025	0.2912	129966	2.66e-80	79.5751	36	0.0029	chr10:112995025	1	0.7245	No
chr10	113070269	113070289	TA	intronic	TCF7L2	.	1.06	7	37	10.5	11.5	12.5	13	14	Binary	11792	118211	Diagnoses - secondary ICD10	E11.9 Without complications	130003	8.446e-17	16.07	1.23651e-11	2.92729e-08	129966	0.06453	1.19	chr10:112995025	0.2912	129966	1.323e-80	79.8784	34	0.0032	chr10:112995025	1	0.7279	No
chr10	112985860	112985892	TG	intronic	TCF7L2	.	1.49	11.5	45.5	15	15.5	16	18	19	Quantitative	.	.	Glycated haemoglobin (HbA1c)	.	161220	9.601e-17	16.02	1.39964e-11	3.28447e-08	161177	0.02806	1.55	chr10:112995025	0.2906	161177	8.071e-84	83.0931	27	0.0023	chr10:112995025	1	0.6883	No
chr10	113070269	113070289	TA	intronic	TCF7L2	.	1.06	7	37	10.5	11.5	12.5	13	14	Binary	12029	136157	Diagnoses - ICD10	E11 Non-insulin-dependent diabetes mellitus	148186	1.523e-16	15.82	2.15876e-11	5.20553e-08	148146	0.08161	1.09	chr10:112995025	0.2912	148146	3.834e-81	80.4163	39	0.002	chr10:112995025	1	0.7431	No
chr10	113070269	113070289	TA	intronic	TCF7L2	.	1.06	7	37	10.5	11.5	12.5	13	14	Binary	11850	136336	Diagnoses - ICD10	E11.9 Without complications	148186	2.089e-16	15.68	2.91289e-11	7.18564e-08	148146	0.08794	1.06	chr10:112995025	0.2912	148146	2.315e-81	80.6354	38	0.0022	chr10:112995025	1	0.7462	No
chr10	113063893	113063923	GT	intronic	TCF7L2	.	0.99	11	22.5	14.5	15.5	16.5	17	17.5	Quantitative	.	.	Glycated haemoglobin (HbA1c)	.	161220	7.093e-16	15.15	9.3759e-11	2.43481e-07	161177	0.03793	1.42	chr10:112995025	0.2906	161177	8.071e-84	83.0931	39	0.0012	chr10:112995025	1	0.6882	No
chr10	113036098	113036164	ATC	intronic	TCF7L2	.	0.88	15.5	24	19	20	20.5	21	21.5	Binary	12029	136157	Diagnoses - ICD10	E11 Non-insulin-dependent diabetes mellitus	148186	2.517e-15	14.6	3.12367e-10	8.63903e-07	148146	0.03106	1.51	chr10:112995025	0.292	148146	3.834e-81	80.4163	99	0.0006	chr10:112995025	1	0.7431	No
chr10	113036098	113036164	ATC	intronic	TCF7L2	.	0.88	15.5	24	19	20	20.5	21	21.5	Binary	11850	136336	Diagnoses - ICD10	E11.9 Without complications	148186	4.12e-15	14.39	4.98148e-10	1.40109e-06	148146	0.02294	1.64	chr10:112995025	0.292	148146	2.315e-81	80.6354	93	0.0006	chr10:112995025	1	0.7462	No
chr10	113036098	113036164	ATC	intronic	TCF7L2	.	0.88	15.5	24	19	20	20.5	21	21.5	Binary	11950	118053	Diagnoses - secondary ICD10	E11 Non-insulin-dependent diabetes mellitus	130003	4.753e-15	14.32	5.7086e-10	1.64613e-06	129966	0.03905	1.41	chr10:112995025	0.292	129966	2.66e-80	79.5751	99	0.0006	chr10:112995025	1	0.7245	No
chr10	113036665	113036689	TTCT	intronic	TCF7L2	.	0.93	5	11	6	6	6	7.5	8.5	Binary	1448	129180	Non-cancer illness code, self-reported	type 2 diabetes	130628	5.464e-15	14.26	6.51918e-10	1.89001e-06	130584	0.6899	0.16	chr10:112998590	0.2909	130584	6.91e-19	18.1605	26	0.0055	chr10:112565783	1	0.2972	No
chr10	113063893	113063923	GT	intronic	TCF7L2	.	0.99	11	22.5	14.5	15.5	16.5	17	17.5	Binary	8394	159704	Diabetes diagnosed by doctor	.	168098	5.984e-15	14.22	7.10009e-10	2.07236e-06	168054	0.04082	1.39	chr10:112995025	0.2912	168054	2.131e-72	71.6714	42	0.001	chr10:112995025	1	0.6587	No
chr10	113036098	113036164	ATC	intronic	TCF7L2	.	0.88	15.5	24	19	20	20.5	21	21.5	Binary	11792	118211	Diagnoses - secondary ICD10	E11.9 Without complications	130003	6.744e-15	14.17	7.94959e-10	2.32523e-06	129966	0.02849	1.55	chr10:112995025	0.292	129966	1.323e-80	79.8784	86	0.0006	chr10:112995025	1	0.728	No
chr10	113063893	113063923	GT	intronic	TCF7L2	.	0.99	11	22.5	14.5	15.5	16.5	17	17.5	Binary	6772	123856	Non-cancer illness code, self-reported	diabetes	130628	7.927e-15	14.1	9.28663e-10	2.7319e-06	130593	0.01857	1.73	chr10:112995025	0.2912	130593	2.294e-60	59.6394	38	0.0021	chr10:112995025	1	0.6359	No
chr10	113063893	113063923	GT	intronic	TCF7L2	.	0.99	11	22.5	14.5	15.5	16.5	17	17.5	Binary	11850	136336	Diagnoses - ICD10	E11.9 Without complications	148186	1.272e-14	13.9	1.45441e-09	4.32977e-06	148146	0.06382	1.2	chr10:112995025	0.2912	148146	2.315e-81	80.6354	39	0.0018	chr10:112995025	1	0.7462	No
chr10	113070269	113070289	TA	intronic	TCF7L2	.	1.06	7	37	10.5	11.5	12.5	13	14	Binary	8394	159704	Diabetes diagnosed by doctor	.	168098	2.868e-14	13.54	3.17452e-09	9.91894e-06	168054	0.1781	0.75	chr10:112995025	0.2912	168054	2.131e-72	71.6714	39	0.0017	chr10:112995025	1	0.6587	No
chr10	113063893	113063923	GT	intronic	TCF7L2	.	0.99	11	22.5	14.5	15.5	16.5	17	17.5	Binary	12029	136157	Diagnoses - ICD10	E11 Non-insulin-dependent diabetes mellitus	148186	3.068e-14	13.51	3.37954e-09	1.06283e-05	148146	0.0736	1.13	chr10:112995025	0.2912	148146	3.834e-81	80.4163	41	0.0017	chr10:112995025	1	0.7431	No
chr10	113063893	113063923	GT	intronic	TCF7L2	.	0.99	11	22.5	14.5	15.5	16.5	17	17.5	Binary	11792	118211	Diagnoses - secondary ICD10	E11.9 Without complications	130003	4.953e-14	13.31	5.31763e-09	1.68448e-05	129966	0.08686	1.06	chr10:112995025	0.2912	129966	1.323e-80	79.8784	40	0.0014	chr10:112995025	1	0.728	No
chr10	113063893	113063923	GT	intronic	TCF7L2	.	0.99	11	22.5	14.5	15.5	16.5	17	17.5	Binary	11950	118053	Diagnoses - secondary ICD10	E11 Non-insulin-dependent diabetes mellitus	130003	1.452e-13	12.84	1.45378e-08	4.97125e-05	129966	0.1111	0.95	chr10:112995025	0.2912	129966	2.66e-80	79.5751	42	0.0013	chr10:112995025	1	0.7245	No
chr10	113070269	113070289	TA	intronic	TCF7L2	.	1.06	7	37	10.5	11.5	12.5	13	14	Binary	6772	123856	Non-cancer illness code, self-reported	diabetes	130628	1.489e-13	12.83	1.48866e-08	5.08704e-05	130593	0.07629	1.12	chr10:112995025	0.2912	130593	2.294e-60	59.6394	39	0.0015	chr10:112995025	1	0.6359	No
chr10	112985860	112985892	TG	intronic	TCF7L2	.	1.49	11.5	45.5	15	15.5	16	18	19	Binary	12029	136157	Diagnoses - ICD10	E11 Non-insulin-dependent diabetes mellitus	148186	3.997e-13	12.4	3.78953e-08	0.000136919	148146	0.3595	0.44	chr10:112995025	0.2912	148146	3.834e-81	80.4163	12	0.0139	chr10:112995025	1	0.7426	No
chr10	112985860	112985892	TG	intronic	TCF7L2	.	1.49	11.5	45.5	15	15.5	16	18	19	Binary	11850	136336	Diagnoses - ICD10	E11.9 Without complications	148186	5.702e-13	12.24	5.28623e-08	0.000197909	148146	0.3773	0.42	chr10:112995025	0.2912	148146	2.315e-81	80.6354	14	0.0108	chr10:112995025	1	0.7458	No
chr10	112985860	112985892	TG	intronic	TCF7L2	.	1.49	11.5	45.5	15	15.5	16	18	19	Binary	11950	118053	Diagnoses - secondary ICD10	E11 Non-insulin-dependent diabetes mellitus	130003	1.057e-12	11.98	9.49144e-08	0.000360135	129966	0.2951	0.53	chr10:112995025	0.2912	129966	2.66e-80	79.5751	14	0.0114	chr10:112995025	1	0.7241	No
chr10	112985860	112985892	TG	intronic	TCF7L2	.	1.49	11.5	45.5	15	15.5	16	18	19	Binary	11792	118211	Diagnoses - secondary ICD10	E11.9 Without complications	130003	1.341e-12	11.87	1.18371e-07	0.000463944	129966	0.3253	0.49	chr10:112995025	0.2912	129966	1.323e-80	79.8784	16	0.0092	chr10:112995025	1	0.7277	No
chr10	113036665	113036689	TTCT	intronic	TCF7L2	.	0.93	5	11	6	6	6	7.5	8.5	Binary	1031	147155	Diagnoses - ICD10	E11.3 With ophthalmic complications	148186	2.542e-12	11.59	2.14346e-07	0.000884026	148146	0.8304	0.08	chr10:112995025	0.292	148146	6.416e-17	16.1927	44	0.0035	chr10:112995025	1	0.2048	No
chr10	113063893	113063923	GT	intronic	TCF7L2	.	0.99	11	22.5	14.5	15.5	16.5	17	17.5	Binary	4448	121232	Treatment/medication code	metformin	125680	1.115e-11	10.95	8.55633e-07	0.00385891	125646	0.06749	1.17	chr10:112994312	0.2919	125646	4.04e-50	49.3936	42	0.0025	chr10:112995025	1	0.48	No
chr10	112985860	112985892	TG	intronic	TCF7L2	.	1.49	11.5	45.5	15	15.5	16	18	19	Binary	6772	123856	Non-cancer illness code, self-reported	diabetes	130628	2.009e-11	10.7	1.47124e-06	0.00686223	130593	0.263	0.58	chr10:112995025	0.2912	130593	2.294e-60	59.6394	35	0.0058	chr10:112995025	1	0.6358	No
chr10	113036665	113036689	TTCT	intronic	TCF7L2	.	0.93	5	11	6	6	6	7.5	8.5	Binary	995	129008	Diagnoses - secondary ICD10	E11.3 With ophthalmic complications	130003	2.983e-11	10.53	2.12377e-06	0.01015	129966	0.8189	0.09	chr10:112995025	0.292	129966	4.684e-16	15.3294	44	0.0034	chr10:112995025	1	0.2292	No
chr10	113036098	113036164	ATC	intronic	TCF7L2	.	0.88	15.5	24	19	20	20.5	21	21.5	Binary	4448	121232	Treatment/medication code	metformin	125680	4.895e-11	10.31	3.36693e-06	0.0168448	125646	0.3766	0.42	chr10:112994312	0.2926	125646	4.04e-50	49.3936	38	0.0033	chr10:112995025	1	0.4799	No
chr10	113070269	113070289	TA	intronic	TCF7L2	.	1.06	7	37	10.5	11.5	12.5	13	14	Quantitative	.	.	Glycated haemoglobin (HbA1c)	.	161220	6.174e-11	10.21	4.17467e-06	0.0212063	161177	0.8279	0.08	chr10:112995025	0.2906	161177	8.071e-84	83.0931	100	0.0002	chr10:112995025	1	0.6882	No
chr10	112985860	112985892	TG	intronic	TCF7L2	.	1.49	11.5	45.5	15	15.5	16	18	19	Binary	8394	159704	Diabetes diagnosed by doctor	.	168098	1.119e-10	9.95	7.24774e-06	0.0385891	168054	0.6526	0.19	chr10:112995025	0.2912	168054	2.131e-72	71.6714	42	0.001	chr10:112995025	1	0.6587	No
chr19	32721679	32721724	TATTT	intronic	TDRD12	.	0.77	5	19	8.5	9	9.5	10	11	Quantitative	.	.	Creatinine	.	160958	5.776e-21	20.24	1.28488e-15	1.97909e-12	160900	0.0009563	3.02	chr19:32867449	0.3969	160900	1.025e-28	27.9893	63	0.0081	chr19:32867449	1	0.164	No
chr19	32721679	32721724	TATTT	intronic	TDRD12	.	0.77	5	19	8.5	9	9.5	10	11	Quantitative	.	.	Cystatin C	.	161052	7.078e-12	11.15	5.61754e-07	0.00243481	160977	0.3285	0.48	chr19:32911513	0.3391	160977	7.451e-22	21.1278	53	0.0094	chr19:32867449	1	0.155	No
chr2	21185077	21185133	TA	intergenic	TDRD15;AC067959.1	dist=41805;dist=36042	6.19	3	53	8	8	8.5	18.5	26	Quantitative	.	.	Apolipoprotein B	.	160295	5.05e-93	92.3	1.49332e-86	1.72371e-84	160265	0.001936	2.71	chr2:21066560	0.1793	160265	7.6e-185	184.119	101	0	chr2:20998527	1	0.7815	No
chr2	21185077	21185133	TA	intergenic	TDRD15;AC067959.1	dist=41805;dist=36042	6.19	3	53	8	8	8.5	18.5	26	Quantitative	.	.	LDL direct	.	160758	1.614e-49	48.79	1.45694e-43	5.57783e-41	160712	7.845e-42	41.11	chr2:21041028	0.337	160712	1.36e-114	113.866	101	0	chr2:21044589	1	0.5514	No
chr2	21185077	21185133	TA	intergenic	TDRD15;AC067959.1	dist=41805;dist=36042	6.19	3	53	8	8	8.5	18.5	26	Quantitative	.	.	Cholesterol	.	161048	1.667e-44	43.78	1.3085e-38	5.70775e-36	161018	0.0001896	3.72	chr2:21066560	0.1793	161018	5.71e-98	97.2434	101	0	chr2:21044589	1	0.5499	No
chr2	21185077	21185133	TA	intergenic	TDRD15;AC067959.1	dist=41805;dist=36042	6.19	3	53	8	8	8.5	18.5	26	Binary	22670	107958	Non-cancer illness code, self-reported	high cholesterol	130628	5.12e-13	12.29	4.78026e-08	0.000176386	130600	1.794e-11	10.75	chr2:21044589	0.3376	130600	3.663e-47	46.4362	96	0	chr2:21044589	1	0.3202	No
chr10	112310638	112310690	AC	intergenic	TECTB;ACSL5	dist=5603;dist=63328	2.72	11.5	51	18	20	22	24	26.5	Quantitative	.	.	Mean platelet (thrombocyte) volume	.	164011	2.832e-13	12.55	2.72952e-08	9.69316e-05	163989	4.615e-05	4.34	chr10:112382346	0.1167	163989	1.524e-25	24.817	47	0.0047	chr10:112363398	1	0.1246	No
chr22	41410618	41410644	GT	intergenic	TEF;CTA-223H9.9	dist=11292;dist=20290	1.17	6	47.5	9	9	9	11	11.5	Quantitative	.	.	IGF-1	.	160220	5.019e-13	12.3	4.6949e-08	0.000172371	159375	0.7821	0.11	chr22:41330799	0.2478	159375	2.18e-15	14.6615	53	0.013	chr22:41371482	1	0.0653	No
chr1	45422759	45422785	GTT	intronic	TESK2	.	1.77	6.5	25.5	12	15	16.5	17.5	18.5	Quantitative	.	.	Platelet count	.	164013	1.876e-20	19.73	3.95761e-15	6.4042e-12	163922	0.1337	0.87	chr1:45402272	0.2561	163922	1.738e-21	20.76	82	0.0088	chr1:45402081	1	0.0647	No
chr1	45422759	45422785	GTT	intronic	TESK2	.	1.77	6.5	25.5	12	15	16.5	17.5	18.5	Quantitative	.	.	Platelet crit	.	163960	4.094e-15	14.39	4.95179e-10	1.40109e-06	159993	0.001258	2.9	chr1:45381886	0.2501	159993	8.396e-13	12.0759	2	0.0585	chr1:45402081	1	0.0605	No
chr3	51704886	51704916	GT	downstream	TEX264	dist=563	0.66	11.5	49.5	14.5	15.5	16	16	16.5	Quantitative	.	.	Standing height	.	168173	4.63e-12	11.33	3.77331e-07	0.00160866	168048	0.05972	1.22	chr3:51668465	0.0228	168146	8.635e-30	29.0637	100	0.0011	chr3:51425726	1	0.3034	No
chr1	178536626	178536658	AAAC	intergenic	TEX35;C1orf220	dist=13195;dist=6138	0.63	5.5	10.5	7	7.5	8	8.5	9	Quantitative	.	.	HDL cholesterol	.	148106	9.876e-12	11.01	7.64367e-07	0.00336097	147818	0.1727	0.76	chr1:178546671	0.4636	147818	5.311e-13	12.2748	65	0.0092	chr1:178626898	1	0.0581	No
chr7	100634177	100634219	AC	intronic	TFR2	.	3.26	9.5	33.5	16	18	21	23	24.5	Quantitative	.	.	Mean corpuscular haemoglobin	.	164013	3.44e-50	49.46	3.18917e-44	1.19252e-41	163659	0.04192	1.38	chr7:100638347	0.3762	163659	1.86e-118	117.73	99	0	chr7:100638347	1	0.5044	No
chr7	100634177	100634219	AC	intronic	TFR2	.	3.26	9.5	33.5	16	18	21	23	24.5	Quantitative	.	.	Red blood cell (erythrocyte) count	.	164014	4.266e-50	49.37	3.93367e-44	1.46712e-41	163660	0.3801	0.42	chr7:100638347	0.3762	163660	2.01e-105	104.697	97	0	chr7:100711557	1	1	No
chr7	100634177	100634219	AC	intronic	TFR2	.	3.26	9.5	33.5	16	18	21	23	24.5	Quantitative	.	.	Mean corpuscular volume	.	164013	4.848e-40	39.31	3.18576e-34	1.68448e-31	163955	0.555	0.26	chr7:100642673	0.376	163955	2.064e-80	79.6853	100	0.0001	chr7:100638347	1	0.3267	No
chr7	100634177	100634219	AC	intronic	TFR2	.	3.26	9.5	33.5	16	18	21	23	24.5	Quantitative	.	.	Red blood cell (erythrocyte) distribution width	.	164013	1.202e-21	20.92	2.80866e-16	4.1349e-13	163955	0.002644	2.58	chr7:100642673	0.376	163955	6.07e-61	60.2168	98	0.0008	chr7:100642673	1	0.5048	No
chr7	100634177	100634219	AC	intronic	TFR2	.	3.26	9.5	33.5	16	18	21	23	24.5	Quantitative	.	.	Haematocrit percentage	.	164014	1.059e-14	13.98	1.22104e-09	3.60135e-06	163971	0.01083	1.97	chr7:100727213	0.3665	163971	3.265e-39	38.4861	94	0	chr7:100711557	1	1	No
chr1	218447928	218447970	AT	intergenic	TGFB2;C1orf143	dist=3309;dist=62126	2.14	7	48	12	15	17	18	20	Quantitative	.	.	Standing height	.	168173	7.126e-15	14.15	8.37972e-10	2.43481e-06	168139	0.00617	2.21	chr1:218432267	0.2874	168139	8.002e-30	29.0968	90	0.0004	chr1:218406302	1	0.1664	No
chr1	91938892	91938937	TAAAA	intergenic	TGFBR3;BRDT	dist=32557;dist=10434	4.2	6	100	10	11.5	13	13.5	15	Quantitative	.	.	Monocyte percentage	.	163748	1.035e-17	16.99	1.659e-12	3.51937e-09	163691	8.659e-15	14.06	chr1:92376810	0.0151	163734	9.27e-175	174.033	11	0	chr1:92376810	1	0.9987	No
chr2	43457133	43457183	AC	intronic	THADA	.	3.44	8	49	15	22	23	23.5	24.5	Quantitative	.	.	Lymphocyte percentage	.	163748	8.82e-28	27.05	3.10302e-22	3.06524e-19	163665	0.004008	2.4	chr2:43224818	0.0741	163665	1.814e-33	32.7414	80	0.0049	chr2:43224818	1	0.4233	No
chr2	43457133	43457183	AC	intronic	THADA	.	3.44	8	49	15	22	23	23.5	24.5	Quantitative	.	.	Neutrophill percentage	.	163748	3.904e-26	25.41	1.24226e-20	1.33803e-17	163727	0.01011	2	chr2:43559679	0.078	163727	1.718e-31	30.765	51	0.0053	chr2:43559679	1	0.5819	No
chr2	43457133	43457183	AC	intronic	THADA	.	3.44	8	49	15	22	23	23.5	24.5	Quantitative	.	.	Platelet count	.	164013	3.759e-25	24.42	1.12613e-19	1.30757e-16	163930	0.2969	0.53	chr2:43224818	0.0741	163930	1.292e-36	35.8887	13	0.0083	chr2:43224818	1	0.5801	No
chr2	43454602	43454630	AC	intronic	THADA	.	0.89	10	18.5	13	13	13.5	14	15.5	Quantitative	.	.	Platelet count	.	164013	2.022e-24	23.69	5.78955e-19	7.02207e-16	163930	0.0306	1.51	chr2:43224818	0.0741	163930	1.292e-36	35.8887	3	0.0776	chr2:43224818	1	0.5731	No
chr2	43454602	43454630	AC	intronic	THADA	.	0.89	10	18.5	13	13	13.5	14	15.5	Quantitative	.	.	Lymphocyte percentage	.	163748	3.187e-24	23.5	8.9828e-19	1.08759e-15	163665	0.01578	1.8	chr2:43224818	0.0741	163665	1.814e-33	32.7414	87	0.0045	chr2:43224818	1	0.4232	No
chr2	43454602	43454630	AC	intronic	THADA	.	0.89	10	18.5	13	13	13.5	14	15.5	Quantitative	.	.	Platelet crit	.	163960	1.085e-23	22.96	2.94211e-18	3.77108e-15	163877	0.0106	1.97	chr2:43224818	0.074	163877	5.888e-31	30.23	3	0.2339	chr2:43224818	1	0.5089	No
chr2	43457133	43457183	AC	intronic	THADA	.	3.44	8	49	15	22	23	23.5	24.5	Quantitative	.	.	Platelet crit	.	163960	1.229e-23	22.91	3.3247e-18	4.23122e-15	163877	0.1197	0.92	chr2:43224818	0.074	163877	5.888e-31	30.23	13	0.0097	chr2:43224818	1	0.5297	No
chr2	43454602	43454630	AC	intronic	THADA	.	0.89	10	18.5	13	13	13.5	14	15.5	Quantitative	.	.	Neutrophill percentage	.	163748	2.762e-23	22.56	7.2991e-18	9.47251e-15	163727	0.02033	1.69	chr2:43559679	0.078	163727	1.718e-31	30.765	59	0.0048	chr2:43559679	1	0.5819	No
chr2	43457133	43457183	AC	intronic	THADA	.	3.44	8	49	15	22	23	23.5	24.5	Quantitative	.	.	Glycated haemoglobin (HbA1c)	.	161220	6.935e-21	20.16	1.53276e-15	2.37939e-12	159611	0.7312	0.14	chr2:43386443	0.1001	161199	1.166e-23	22.9333	94	0.0063	chr2:43303913	1	0.0675	No
chr2	43457133	43457183	AC	intronic	THADA	.	3.44	8	49	15	22	23	23.5	24.5	Quantitative	.	.	Lymphocyte count	.	163747	1.282e-18	17.89	2.26443e-13	4.43063e-10	163664	0.02812	1.55	chr2:43224818	0.0741	163664	9.672e-25	24.0145	14	0.0138	chr2:43224818	1	0.6876	No
chr2	43454602	43454630	AC	intronic	THADA	.	0.89	10	18.5	13	13	13.5	14	15.5	Quantitative	.	.	Lymphocyte count	.	163747	7.313e-16	15.14	9.64812e-11	2.49152e-07	163664	0.0993	1	chr2:43224818	0.0741	163664	9.672e-25	24.0145	97	0.006	chr2:43224818	1	0.6879	No
chr2	43400457	43400477	TA	intronic	THADA	.	3.96	2	56.5	10	10	12.5	16.5	21	Quantitative	.	.	Platelet count	.	164013	1.469e-15	14.83	1.87951e-10	5.08704e-07	163930	0.1457	0.84	chr2:43224818	0.0741	163930	1.292e-36	35.8887	8	0.0269	chr2:43224818	1	0.5791	No
chr2	43331918	43331946	AC	intronic	THADA	.	3	11	28.5	14	14	14	19	21.5	Quantitative	.	.	Glycated haemoglobin (HbA1c)	.	161220	6.13e-15	14.21	7.25826e-10	2.12063e-06	161199	0.09237	1.03	chr2:43386443	0.1001	161199	1.166e-23	22.9333	97	0.006	chr2:43303913	1	0.0673	No
chr2	43331918	43331946	AC	intronic	THADA	.	3	11	28.5	14	14	14	19	21.5	Quantitative	.	.	Platelet count	.	164013	9.87e-15	14.01	1.1434e-09	3.36097e-06	163930	0.7893	0.1	chr2:43224818	0.0741	163930	1.292e-36	35.8887	100	0.0025	chr2:43224818	1	0.5807	No
chr2	43331918	43331946	AC	intronic	THADA	.	3	11	28.5	14	14	14	19	21.5	Quantitative	.	.	Lymphocyte percentage	.	163748	3.063e-14	13.51	3.37511e-09	1.06283e-05	163665	0.6786	0.17	chr2:43224818	0.0741	163665	1.814e-33	32.7414	101	0.0002	chr2:43224818	1	0.4232	No
chr2	43400457	43400477	TA	intronic	THADA	.	3.96	2	56.5	10	10	12.5	16.5	21	Quantitative	.	.	Platelet crit	.	163960	3.277e-14	13.48	3.59475e-09	1.13885e-05	163877	0.2033	0.69	chr2:43224818	0.074	163877	5.888e-31	30.23	7	0.0332	chr2:43224818	1	0.5287	No
chr2	43454602	43454630	AC	intronic	THADA	.	0.89	10	18.5	13	13	13.5	14	15.5	Quantitative	.	.	Glycated haemoglobin (HbA1c)	.	161220	3.974e-14	13.4	4.31791e-09	1.36919e-05	161199	0.536	0.27	chr2:43386443	0.1001	161199	1.166e-23	22.9333	101	0.0015	chr2:43303913	1	0.0675	No
chr2	43427503	43427535	TG	intronic	THADA	.	1.61	12.5	26	17	18	19.5	20	22	Quantitative	.	.	Platelet crit	.	163960	2.481e-13	12.61	2.40473e-08	8.44239e-05	163877	0.0004435	3.35	chr2:43224818	0.074	163877	5.888e-31	30.23	1	0.6948	chr2:43224818	2	0.4752	No
chr2	43331918	43331946	AC	intronic	THADA	.	3	11	28.5	14	14	14	19	21.5	Quantitative	.	.	Platelet crit	.	163960	5.489e-13	12.26	5.09564e-08	0.000189001	163877	0.8971	0.05	chr2:43224818	0.074	163877	5.888e-31	30.23	101	0.0016	chr2:43224818	1	0.5302	No
chr2	43427503	43427535	TG	intronic	THADA	.	1.61	12.5	26	17	18	19.5	20	22	Quantitative	.	.	Platelet count	.	164013	2.471e-12	11.61	2.08718e-07	0.000844239	163930	0.001107	2.96	chr2:43224818	0.0741	163930	1.292e-36	35.8887	3	0.1805	chr2:43224818	1	0.5623	No
chr2	43400457	43400477	TA	intronic	THADA	.	3.96	2	56.5	10	10	12.5	16.5	21	Quantitative	.	.	Lymphocyte percentage	.	163748	4.352e-12	11.36	3.55519e-07	0.00150129	163665	0.7134	0.15	chr2:43224818	0.0741	163665	1.814e-33	32.7414	101	0.0002	chr2:43224818	1	0.4232	No
chr2	43331918	43331946	AC	intronic	THADA	.	3	11	28.5	14	14	14	19	21.5	Quantitative	.	.	Neutrophill percentage	.	163748	1.991e-11	10.7	1.45962e-06	0.00686223	163727	0.7821	0.11	chr2:43559679	0.078	163727	1.718e-31	30.765	101	0.0008	chr2:43559679	1	0.5819	No
chr2	43457133	43457183	AC	intronic	THADA	.	3.44	8	49	15	22	23	23.5	24.5	Quantitative	.	.	Creatinine	.	160958	2.171e-11	10.66	1.57775e-06	0.00752428	160877	0.05647	1.25	chr2:43224818	0.0742	160877	2.725e-13	12.5646	101	0.005	chr2:43224818	1	0.1507	No
chr2	43454602	43454630	AC	intronic	THADA	.	0.89	10	18.5	13	13	13.5	14	15.5	Quantitative	.	.	Creatinine	.	160958	2.611e-11	10.58	1.87135e-06	0.00904618	160877	0.04008	1.4	chr2:43224818	0.0742	160877	2.725e-13	12.5646	5	0.0344	chr2:43224818	1	0.1475	No
chr2	43400457	43400477	TA	intronic	THADA	.	3.96	2	56.5	10	10	12.5	16.5	21	Quantitative	.	.	Neutrophill percentage	.	163748	3.787e-11	10.42	2.66029e-06	0.0130757	163727	0.8124	0.09	chr2:43559679	0.078	163727	1.718e-31	30.765	101	0.0005	chr2:43559679	1	0.5818	No
chr2	43457133	43457183	AC	intronic	THADA	.	3.44	8	49	15	22	23	23.5	24.5	Quantitative	.	.	Hair/balding pattern	.	75925	1.2e-10	9.92	7.72859e-06	0.041349	75914	0.05256	1.28	chr2:43356897	0.1758	75914	1.085e-13	12.9646	38	0.0112	chr2:43372113	1	0.3523	No
chr15	71377867	71377913	AC	intronic	THSD4	.	4.43	14	56.5	21.5	24.5	27.5	31	35.5	Quantitative	.	.	FEV1/ FVC ratio Z-score	.	132735	1.186e-36	35.93	6.7917e-31	4.04078e-28	132680	9.823e-16	15.01	chr15:71329185	0.3337	132680	2.931e-68	67.533	32	0.0003	chr15:71329185	1	0.5049	No
chr15	71365131	71365165	TG	intronic	THSD4	.	3.16	11.5	45.5	17	18	21.5	22.5	27	Quantitative	.	.	FEV1/ FVC ratio Z-score	.	132735	5.314e-34	33.27	2.68455e-28	1.84699e-25	132680	4.656e-05	4.33	chr15:71329185	0.3337	132680	2.931e-68	67.533	96	0	chr15:71329185	1	0.5049	No
chr12	4363262	4363297	TG	intergenic	TIGAR;FGF23	dist=8669;dist=4930	1.5	16	46	20	21	22	23.5	25	Quantitative	.	.	Phosphate	.	147882	7.905e-11	10.1	5.2337e-06	0.027319	147861	2.028e-06	5.69	chr12:4497002	0.1024	147861	8.61e-97	96.065	97	0	chr12:4377725	1	0.374	No
chr19	10953371	10953395	GT	intergenic	TIMM29;SMARCA4	dist=23117;dist=7606	1.58	9	19	11	11.5	12	14	16	Quantitative	.	.	Apolipoprotein B	.	160295	1.609e-13	12.79	1.60349e-08	5.57783e-05	159959	0.08982	1.05	chr19:11086585	0.1203	159959	3.64e-249	248.439	101	0	chr19:11120527	1	1	No
chr19	10953371	10953395	GT	intergenic	TIMM29;SMARCA4	dist=23117;dist=7606	1.58	9	19	11	11.5	12	14	16	Quantitative	.	.	LDL direct	.	160758	7.17e-13	12.14	6.57433e-08	0.000249152	160422	0.0387	1.41	chr19:11086585	0.1202	160422	1.26e-252	251.9	101	0	chr19:11120527	1	1	No
chr19	10959647	10959683	AAAC	intergenic	TIMM29;SMARCA4	dist=29393;dist=1318	0.54	5.5	9.5	6.5	7	7.5	8	8	Quantitative	.	.	LDL direct	.	160758	8.902e-11	10.05	5.85873e-06	0.0306524	160422	0.001478	2.83	chr19:11086585	0.1202	160422	1.26e-252	251.9	80	0	chr19:11120527	1	1	No
chr19	10953371	10953395	GT	intergenic	TIMM29;SMARCA4	dist=23117;dist=7606	1.58	9	19	11	11.5	12	14	16	Quantitative	.	.	Cholesterol	.	161048	9.42e-11	10.03	6.16887e-06	0.0320971	160371	0.04702	1.33	chr19:11086922	0.12	160371	7.05e-207	206.152	101	0	chr19:11120527	1	1	No
chr19	10959647	10959683	AAAC	intergenic	TIMM29;SMARCA4	dist=29393;dist=1318	0.54	5.5	9.5	6.5	7	7.5	8	8	Quantitative	.	.	Apolipoprotein B	.	160295	1.099e-10	9.96	7.13166e-06	0.0377108	159959	0.0008564	3.07	chr19:11086585	0.1203	159959	3.64e-249	248.439	76	0	chr19:11120527	1	1	No
chr15	62570903	62570943	TG	intronic	TLN2	.	1.05	12	27.5	18.5	19.5	20.5	21	22	Quantitative	.	.	Immature reticulocyte fraction	.	160887	5.004e-14	13.3	5.3707e-09	1.72371e-05	160824	0.007259	2.14	chr15:62512289	0.4083	160824	1.334e-19	18.8748	85	0.0047	chr15:62507711	1	0.126	No
chr4	38806610	38806654	AAAT	intergenic	TLR1;TLR6	dist=1819;dist=17061	1.36	6	13.5	8	8.5	11	11	11.5	Binary	40765	127479	Blood clot, DVT, bronchitis, emphysema, asthma, rhinitis, eczema, allergy diagnosed by doctor	Hayfever, allergic rhinitis or eczema	168244	2.519e-30	29.6	1.03111e-24	8.63903e-22	168206	0.9328	0.03	chr4:38797027	0.228	168206	3.845e-40	39.4151	38	0.0202	chr4:38797027	1	0.1375	No
chr4	38806780	38806868	CCTCTA	intergenic	TLR1;TLR6	dist=1989;dist=16847	0.84	7.5	22.5	14.5	14.5	15.5	16	16	Binary	40765	127479	Blood clot, DVT, bronchitis, emphysema, asthma, rhinitis, eczema, allergy diagnosed by doctor	Hayfever, allergic rhinitis or eczema	168244	9.896e-25	24	2.89389e-19	3.43926e-16	168206	0.15	0.82	chr4:38797027	0.228	168206	3.845e-40	39.4151	50	0.0162	chr4:38797027	1	0.1381	No
chr4	38792853	38792875	TA	intergenic	TLR10;TLR1	dist=9863;dist=3382	3.8	8	60	11	11	11	17.5	19.5	Binary	40765	127479	Blood clot, DVT, bronchitis, emphysema, asthma, rhinitis, eczema, allergy diagnosed by doctor	Hayfever, allergic rhinitis or eczema	168244	2.574e-34	33.59	1.31978e-28	8.84026e-26	168206	0.478	0.32	chr4:38797027	0.2271	168206	3.845e-40	39.4151	38	0.0201	chr4:38797027	1	0.1369	No
chr4	38858741	38858831	AG	intergenic	TLR6;FAM114A1	dist=1924;dist=8920	6.8	22.5	84.5	36	44.5	46.5	51.5	59	Binary	40765	127479	Blood clot, DVT, bronchitis, emphysema, asthma, rhinitis, eczema, allergy diagnosed by doctor	Hayfever, allergic rhinitis or eczema	168244	2.897e-15	14.54	3.56304e-10	9.91894e-07	168206	0.3048	0.52	chr4:38797027	0.228	168206	3.845e-40	39.4151	101	0.002	chr4:38797027	1	0.1386	No
chr20	32128790	32128826	TG	intronic	TM9SF4	.	2.02	10	30.5	15	16	16.5	19	20.5	Quantitative	.	.	Monocyte percentage	.	163748	9.296e-11	10.03	6.09232e-06	0.0320971	163723	7.863e-05	4.1	chr20:32603213	0.2612	163723	4.601e-47	46.3371	99	0	chr20:32603213	1	0.2523	No
chr1	205229153	205229197	TG	intronic	TMCC2	.	1.21	9	42.5	18	19	20	20.5	21.5	Quantitative	.	.	Mean platelet (thrombocyte) volume	.	164011	5.863e-23	22.23	1.51441e-17	2.02519e-14	163995	1.373e-12	11.86	chr1:205271017	0.3865	163995	5.64e-243	242.249	101	0	chr1:205271017	1	0.1865	No
chr1	205229153	205229197	TG	intronic	TMCC2	.	1.21	9	42.5	18	19	20	20.5	21.5	Quantitative	.	.	Hair colour (natural, before greying)	.	166216	4.995e-11	10.3	3.43158e-06	0.0172371	166190	0.1567	0.8	chr1:205161285	0.0925	166190	1.732e-34	33.7615	55	0.005	chr1:205161285	1	0.4245	No
chr12	121773767	121773777	AC	intronic	TMEM120B	.	2.49	5	14	5	5	5	9	13	Quantitative	.	.	Mean platelet (thrombocyte) volume	.	164011	9.401e-50	49.03	8.55368e-44	3.20971e-41	163974	0.0003119	3.51	chr12:121779004	0.1381	163974	6.99e-1349	1348.16	101	0	chr12:121779004	1	1	No
chr2	97920970	97921006	GT	intronic	TMEM131	.	1.24	11.5	24	16	17	18	19	20	Quantitative	.	.	Eosinophill percentage	.	163748	1.044e-10	9.98	6.79661e-06	0.0360135	163679	0.4911	0.31	chr2:97896378	0.3854	163679	3.838e-17	16.4159	101	0.0009	chr2:97896378	1	0.1105	No
chr11	87201950	87202025	TTATG	intronic	TMEM135	.	1.45	9	20	12	13.5	14.5	15.5	17	Quantitative	.	.	Speed of sound through heel	.	89459	2.716e-21	20.57	6.16575e-16	9.25689e-13	89437	0.1223	0.91	chr11:87176889	0.3146	89437	2.684e-57	56.5712	101	0.0001	chr11:87161062	1	0.0368	No
chr11	87201950	87202025	TTATG	intronic	TMEM135	.	1.45	9	20	12	13.5	14.5	15.5	17	Quantitative	.	.	Heel bone mineral density (BMD)	.	89425	7.032e-21	20.15	1.5522e-15	2.43481e-12	89403	0.1288	0.89	chr11:87176889	0.3146	89403	6.207e-57	56.2071	101	0.0001	chr11:87161062	1	0.0497	No
chr11	87201950	87202025	TTATG	intronic	TMEM135	.	1.45	9	20	12	13.5	14.5	15.5	17	Quantitative	.	.	Heel quantitative ultrasound index (QUI), direct entry	.	89459	1.022e-20	19.99	2.21457e-15	3.51937e-12	89437	0.1093	0.96	chr11:87176889	0.3146	89437	4.339e-57	56.3626	101	0.0001	chr11:87161062	1	0.0493	No
chr11	87201950	87202025	TTATG	intronic	TMEM135	.	1.45	9	20	12	13.5	14.5	15.5	17	Quantitative	.	.	Heel bone mineral density (BMD) T-score, automated	.	89459	1.031e-20	19.99	2.23267e-15	3.51937e-12	89437	0.1092	0.96	chr11:87176889	0.3146	89437	4.393e-57	56.3572	101	0.0001	chr11:87161062	1	0.0493	No
chr11	87201950	87202025	TTATG	intronic	TMEM135	.	1.45	9	20	12	13.5	14.5	15.5	17	Quantitative	.	.	Heel Broadband ultrasound attenuation, direct entry	.	89453	9.974e-16	15	1.29742e-10	3.43926e-07	89431	0.09179	1.04	chr11:87176889	0.3146	89431	3.835e-46	45.4162	101	0.0002	chr11:87161062	1	0.0697	No
chr11	87201950	87202025	TTATG	intronic	TMEM135	.	1.45	9	20	12	13.5	14.5	15.5	17	Quantitative	.	.	Heel bone mineral density (BMD) T-score, automated (right)	.	73527	4.705e-14	13.33	5.06882e-09	1.60866e-05	73487	0.108	0.97	chr11:87143463	0.3124	73487	2.637e-38	37.5789	101	0.0002	chr11:87143463	1	0.0334	No
chr11	87201950	87202025	TTATG	intronic	TMEM135	.	1.45	9	20	12	13.5	14.5	15.5	17	Quantitative	.	.	Heel quantitative ultrasound index (QUI), direct entry (right)	.	73527	4.711e-14	13.33	5.07158e-09	1.60866e-05	73487	0.108	0.97	chr11:87143463	0.3124	73487	2.642e-38	37.5781	101	0.0002	chr11:87143463	1	0.0334	No
chr11	87201950	87202025	TTATG	intronic	TMEM135	.	1.45	9	20	12	13.5	14.5	15.5	17	Quantitative	.	.	Speed of sound through heel (right)	.	73527	4.749e-14	13.32	5.105e-09	1.64613e-05	73517	0.1272	0.9	chr11:87171939	0.3127	73517	1.402e-37	36.8533	101	0.0002	chr11:87171939	1	0.032	No
chr11	87201950	87202025	TTATG	intronic	TMEM135	.	1.45	9	20	12	13.5	14.5	15.5	17	Quantitative	.	.	Speed of sound through heel (left)	.	73491	5.564e-14	13.25	5.93091e-09	1.93404e-05	73123	0.05145	1.29	chr11:87163933	0.3111	73123	9.452e-39	38.0245	101	0.0002	chr11:87163933	1	0.0315	No
chr11	87057795	87057815	TG	intronic	TMEM135	.	0.77	7	43.5	10	10	10	11	11	Quantitative	.	.	Heel quantitative ultrasound index (QUI), direct entry	.	89459	5.634e-14	13.25	6.0018e-09	1.93404e-05	89437	0.2302	0.64	chr11:87176889	0.3146	89437	4.339e-57	56.3626	101	0.0008	chr11:87161062	1	0.0493	No
chr11	87057795	87057815	TG	intronic	TMEM135	.	0.77	7	43.5	10	10	10	11	11	Quantitative	.	.	Heel bone mineral density (BMD) T-score, automated	.	89459	5.64e-14	13.25	6.00632e-09	1.93404e-05	89437	0.2301	0.64	chr11:87176889	0.3146	89437	4.393e-57	56.3572	101	0.0008	chr11:87161062	1	0.0493	No
chr11	87201950	87202025	TTATG	intronic	TMEM135	.	1.45	9	20	12	13.5	14.5	15.5	17	Quantitative	.	.	Heel bone mineral density (BMD) (right)	.	73485	7.854e-14	13.1	8.16884e-09	2.7319e-05	73445	0.1164	0.93	chr11:87143463	0.3124	73445	2.23e-38	37.6517	101	0.0001	chr11:87143463	1	0.0333	No
chr11	87201950	87202025	TTATG	intronic	TMEM135	.	1.45	9	20	12	13.5	14.5	15.5	17	Quantitative	.	.	Heel quantitative ultrasound index (QUI), direct entry (left)	.	73491	1.782e-13	12.75	1.76513e-08	6.11597e-05	73123	0.03	1.52	chr11:87163933	0.3111	73123	4.438e-39	38.3528	101	0.0001	chr11:87161062	1	0.0391	No
chr11	87201950	87202025	TTATG	intronic	TMEM135	.	1.45	9	20	12	13.5	14.5	15.5	17	Quantitative	.	.	Heel bone mineral density (BMD) T-score, automated (left)	.	73491	1.786e-13	12.75	1.76807e-08	6.11597e-05	73123	0.03001	1.52	chr11:87163933	0.3111	73123	4.465e-39	38.3502	101	0.0001	chr11:87161062	1	0.0391	No
chr11	87201950	87202025	TTATG	intronic	TMEM135	.	1.45	9	20	12	13.5	14.5	15.5	17	Quantitative	.	.	Heel bone mineral density (BMD) (left)	.	73457	2.182e-13	12.66	2.13179e-08	7.52428e-05	73089	0.02692	1.57	chr11:87163933	0.3111	73089	6.488e-39	38.1879	101	0.0001	chr11:87161062	1	0.0396	No
chr11	87057795	87057815	TG	intronic	TMEM135	.	0.77	7	43.5	10	10	10	11	11	Quantitative	.	.	Heel bone mineral density (BMD)	.	89425	2.311e-13	12.64	2.24758e-08	7.87889e-05	89403	0.2673	0.57	chr11:87176889	0.3146	89403	6.207e-57	56.2071	101	0.0007	chr11:87161062	1	0.0497	No
chr11	87057795	87057815	TG	intronic	TMEM135	.	0.77	7	43.5	10	10	10	11	11	Quantitative	.	.	Speed of sound through heel	.	89459	3.345e-13	12.48	3.19611e-08	0.000113885	89437	0.2883	0.54	chr11:87176889	0.3146	89437	2.684e-57	56.5712	101	0.0005	chr11:87161062	1	0.0367	No
chr11	87057795	87057815	TG	intronic	TMEM135	.	0.77	7	43.5	10	10	10	11	11	Quantitative	.	.	Heel Broadband ultrasound attenuation, direct entry	.	89453	1.096e-12	11.96	9.80826e-08	0.000377108	89431	0.1575	0.8	chr11:87176889	0.3146	89431	3.835e-46	45.4162	99	0.003	chr11:87161062	1	0.0696	No
chr11	87201950	87202025	TTATG	intronic	TMEM135	.	1.45	9	20	12	13.5	14.5	15.5	17	Quantitative	.	.	Heel broadband ultrasound attenuation (right)	.	73522	8.169e-12	11.09	6.42103e-07	0.00279554	73482	0.09089	1.04	chr11:87143463	0.3125	73482	3.323e-33	32.4785	101	0.0002	chr11:87143463	1	0.0342	No
chr6	129996825	129996863	TG	intergenic	TMEM244;L3MBTL3	dist=135278;dist=16836	1.39	9.5	51	17	18	18.5	19.5	21.5	Quantitative	.	.	Standing height	.	168173	6.823e-12	11.17	5.43149e-07	0.00232523	168137	0.0004782	3.32	chr6:130024960	0.3031	168137	5.85e-46	45.2328	101	0	chr6:130020090	1	0.9337	No
chr6	129996825	129996863	TG	intergenic	TMEM244;L3MBTL3	dist=135278;dist=16836	1.39	9.5	51	17	18	18.5	19.5	21.5	Quantitative	.	.	Trunk fat-free mass	.	165814	5.511e-11	10.26	3.75598e-06	0.0189001	165790	0.006523	2.19	chr6:130053316	0.2637	165790	4.211e-46	45.3756	84	0	chr6:130027974	1	0.7204	No
chr6	129996825	129996863	TG	intergenic	TMEM244;L3MBTL3	dist=135278;dist=16836	1.39	9.5	51	17	18	18.5	19.5	21.5	Quantitative	.	.	Trunk predicted mass	.	165802	9.005e-11	10.05	5.9197e-06	0.0306524	165778	0.007366	2.13	chr6:130053316	0.2637	165778	1.619e-45	44.7908	86	0	chr6:130027974	1	0.6316	No
chr12	106957165	106957211	GT	intronic	TMEM263	.	2.29	10.5	30	16	17.5	19.5	21	23.5	Quantitative	.	.	Phosphate	.	147882	2.196e-14	13.66	2.45126e-09	7.52428e-06	147828	0.9989	0	chr12:106956598	0.4958	147828	4.873e-19	18.3122	56	0.0065	chr12:106910081	1	0.1006	No
chr19	16679252	16679298	GT	intronic	TMEM38A	.	1.21	13.5	49	20.5	22	22.5	23	24	Quantitative	.	.	Lymphocyte count	.	163746	1.011e-22	22	2.56504e-17	3.43926e-14	163643	0.002367	2.63	chr19:16388758	0.1613	163643	6.41e-128	127.193	101	0	chr19:16331971	1	0.7159	No
chr9	133523682	133523720	GA	intronic	TMEM8C	.	2.92	9	47.5	10	14.5	17.5	19	20.5	Quantitative	.	.	Alkaline phosphatase	.	161050	1.49e-39	38.83	9.50002e-34	5.08704e-31	160555	2.152e-08	7.67	chr9:133271182	0.2535	160555	5.12e-1232	1231.29	101	0	chr9:133270015	1	0.9484	No
chr22	37069345	37069389	TGGGG	splicing	TMPRSS6	.	1.19	7	20.5	8.5	8.5	9.5	11	11.5	Quantitative	.	.	Mean corpuscular haemoglobin	.	164013	1.444e-61	60.84	1.89054e-55	4.97125e-53	163992	0.335	0.47	chr22:37066896	0.4376	163992	1.48e-426	425.83	101	0	chr22:37066896	1	1	No
chr22	37069345	37069389	TGGGG	splicing	TMPRSS6	.	1.19	7	20.5	8.5	8.5	9.5	11	11.5	Quantitative	.	.	Mean corpuscular volume	.	164013	8.475e-46	45.07	6.84024e-40	2.92729e-37	163992	0.02259	1.65	chr22:37066896	0.4376	163992	3.56e-302	301.449	84	0	chr22:37066896	1	1	No
chr22	37069345	37069389	TGGGG	splicing	TMPRSS6	.	1.19	7	20.5	8.5	8.5	9.5	11	11.5	Quantitative	.	.	Red blood cell (erythrocyte) distribution width	.	164013	1.757e-37	36.76	1.04271e-31	5.97675e-29	163992	0.7512	0.12	chr22:37066896	0.4376	163992	7.95e-233	232.1	93	0	chr22:37066896	1	1	No
chr22	37069345	37069389	TGGGG	splicing	TMPRSS6	.	1.19	7	20.5	8.5	8.5	9.5	11	11.5	Quantitative	.	.	Haemoglobin concentration	.	164013	1.834e-29	28.74	7.08446e-24	6.25843e-21	163992	0.4442	0.35	chr22:37066896	0.4376	163992	2.8e-159	158.553	83	0	chr22:37066896	1	1	No
chr22	37069345	37069389	TGGGG	splicing	TMPRSS6	.	1.19	7	20.5	8.5	8.5	9.5	11	11.5	Quantitative	.	.	Mean corpuscular haemoglobin concentration	.	164011	5.021e-17	16.3	7.54736e-12	1.72371e-08	163990	0.03039	1.52	chr22:37066896	0.4376	163990	4.45e-91	90.3516	100	0	chr22:37066896	1	0.8595	No
chr22	37069345	37069389	TGGGG	splicing	TMPRSS6	.	1.19	7	20.5	8.5	8.5	9.5	11	11.5	Quantitative	.	.	Haematocrit percentage	.	164014	3.531e-16	15.45	4.81784e-11	1.2203e-07	163993	0.1307	0.88	chr22:37066896	0.4376	163993	2.835e-80	79.5474	69	0.0001	chr22:37066896	1	0.9998	No
chr22	37069345	37069389	TGGGG	splicing	TMPRSS6	.	1.19	7	20.5	8.5	8.5	9.5	11	11.5	Quantitative	.	.	Glycated haemoglobin (HbA1c)	.	161220	5.494e-14	13.26	5.86465e-09	1.89001e-05	161199	0.5301	0.28	chr22:37066896	0.4374	161199	4.347e-78	77.3618	101	0.0001	chr22:37066896	1	0.9999	No
chr22	37069345	37069389	TGGGG	splicing	TMPRSS6	.	1.19	7	20.5	8.5	8.5	9.5	11	11.5	Quantitative	.	.	Mean sphered cell volume	.	160888	6.782e-11	10.17	4.55525e-06	0.0232523	160867	0.02769	1.56	chr22:37066896	0.4375	160867	2.499e-53	52.6022	65	0.0017	chr22:37066896	1	0.995	No
chr12	88414104	88414137	TAA	intergenic	TMTC3;Y_RNA	dist=214217;dist=16305	0.68	8.5	17	11.5	12	13	13	13.5	Quantitative	.	.	Hair colour (natural, before greying)	.	166216	2.114e-27	26.67	7.3247e-22	7.35301e-19	166195	0.05737	1.24	chr12:88770306	0.1112	166195	0	310.79	101	0	chr12:88841871	1	0.9999	No
chr12	88400141	88400159	AT	intergenic	TMTC3;Y_RNA	dist=200254;dist=30283	3.35	7	49	12.5	15.5	19	21	22.5	Quantitative	.	.	Mean corpuscular haemoglobin	.	164013	3.365e-15	14.47	4.1077e-10	1.16537e-06	163976	0.08467	1.07	chr12:88417912	0.2956	163976	3.882e-16	15.4109	72	0.012	chr12:88565660	1	0.0509	No
chr12	88400141	88400159	AT	intergenic	TMTC3;Y_RNA	dist=200254;dist=30283	3.35	7	49	12.5	15.5	19	21	22.5	Quantitative	.	.	Mean corpuscular volume	.	164013	9.55e-15	14.02	1.10895e-09	3.28447e-06	163976	0.3812	0.42	chr12:88417912	0.2956	163976	1.276e-18	17.8941	91	0.008	chr12:88451258	1	0.1056	No
chr12	88400141	88400159	AT	intergenic	TMTC3;Y_RNA	dist=200254;dist=30283	3.35	7	49	12.5	15.5	19	21	22.5	Quantitative	.	.	Neutrophill count	.	163747	4.552e-13	12.34	4.27789e-08	0.000157205	163705	0.1756	0.76	chr12:88449697	0.2999	163705	3.817e-16	15.4183	62	0.0155	chr12:88580978	1	0.0791	No
chr12	88400141	88400159	AT	intergenic	TMTC3;Y_RNA	dist=200254;dist=30283	3.35	7	49	12.5	15.5	19	21	22.5	Quantitative	.	.	White blood cell (leukocyte) count	.	164013	2.375e-12	11.62	2.01403e-07	0.000825021	163974	0.2022	0.69	chr12:88435517	0.2994	163974	1.845e-14	13.734	4	0.0305	chr12:88573230	1	0.1003	No
chr12	88400141	88400159	AT	intergenic	TMTC3;Y_RNA	dist=200254;dist=30283	3.35	7	49	12.5	15.5	19	21	22.5	Quantitative	.	.	Mean reticulocyte volume	.	160961	4.932e-12	11.31	4.00042e-07	0.00168448	160925	0.71	0.15	chr12:88417912	0.2958	160925	5.233e-20	19.2812	101	0.0015	chr12:88417912	1	0.1425	No
chr12	88400141	88400159	AT	intergenic	TMTC3;Y_RNA	dist=200254;dist=30283	3.35	7	49	12.5	15.5	19	21	22.5	Quantitative	.	.	Red blood cell (erythrocyte) count	.	164014	1.294e-11	10.89	9.81793e-07	0.00443063	163891	0.9366	0.03	chr12:88451258	0.3	163891	2.245e-16	15.6488	101	0.0007	chr12:88573230	1	0.099	No
chr12	6339816	6339876	CT	intronic	TNFRSF1A	.	1.32	14.5	35.5	27.5	29	29.5	31	31.5	Quantitative	.	.	Monocyte count	.	163747	1.915e-12	11.72	1.65171e-07	0.000655338	163730	1.308e-09	8.88	chr12:6384185	0.242	163730	1.033e-42	41.9859	2	0.147	chr12:6384185	1	0.9992	No
chr3	172524378	172524454	TTCT	upstream	TNFSF10	dist=871	2.74	9	26	13	16.5	18.5	20.5	22	Quantitative	.	.	Standing height	.	168173	1.621e-19	18.79	3.12907e-14	5.57783e-11	168136	2.416e-15	14.62	chr3:172251287	0.4957	168136	2.375e-29	28.6243	50	0.0001	chr3:172251287	1	0.8276	No
chr3	172524378	172524454	TTCT	upstream	TNFSF10	dist=871	2.74	9	26	13	16.5	18.5	20.5	22	Quantitative	.	.	Sitting height	.	168183	1.66e-15	14.78	2.10816e-10	5.70775e-07	163728	2.871e-05	4.54	chr3:172409944	0.4521	163728	2.908e-20	19.5364	40	0.0041	chr3:172251287	1	0.3305	No
chr3	172524378	172524454	TTCT	upstream	TNFSF10	dist=871	2.74	9	26	13	16.5	18.5	20.5	22	Quantitative	.	.	IGF-1	.	160220	2.753e-15	14.56	3.39567e-10	9.47251e-07	160190	0.7708	0.11	chr3:172447937	0.3153	160190	2.32e-51	50.6345	74	0.0003	chr3:172447937	1	0.3306	No
chr3	172549342	172549374	TG	intergenic	TNFSF10;LINC02068	dist=25835;dist=11527	2.15	10	55	13	13.5	14.5	16	19.5	Quantitative	.	.	Aspartate aminotransferase	.	160517	5.87e-13	12.23	5.43463e-08	0.000202519	160497	0.0008125	3.09	chr3:172576710	0.0316	160497	3.502e-29	28.4557	51	0.0007	chr3:172576710	1	0.9667	No
chr9	114930614	114930640	TG	upstream	TNFSF8	dist=19	0.77	8.5	30	11	12	12	13	13	Quantitative	.	.	Eosinophill percentage	.	163748	2.044e-11	10.69	1.49464e-06	0.00702207	163711	0.2791	0.55	chr9:114931904	0.4098	163711	1.242e-11	10.9059	45	0.0179	chr9:114935380	1	0.0374	No
chr20	45833148	45833213	AGAA	intronic	TNNC2	.	1.67	6.5	22	15	15	18	18	18	Quantitative	.	.	Triglycerides	.	160914	9.083e-18	17.04	1.46001e-12	3.13664e-09	160888	0.118	0.93	chr20:45947863	0.1859	160888	7.633e-41	40.1173	51	0.0025	chr20:45906012	1	0.417	No
chr20	45833148	45833213	AGAA	intronic	TNNC2	.	1.67	6.5	22	15	15	18	18	18	Quantitative	.	.	HDL cholesterol	.	148106	3.616e-14	13.44	3.94517e-09	1.24872e-05	148092	0.8853	0.05	chr20:45923216	0.1984	148092	1.3e-53	52.8861	63	0.0002	chr20:45906012	1	0.8029	No
chr22	41449989	41450017	TG	intergenic	TOB2;PHF5A	dist=2966;dist=9700	2.86	8	49.5	16	19	22	23.5	25	Quantitative	.	.	IGF-1	.	160220	3.264e-12	11.49	2.71029e-07	0.00111292	159375	0.3356	0.47	chr22:41330799	0.2478	159375	2.18e-15	14.6615	101	0.0023	chr22:41371482	1	0.0658	No
chr17	17945267	17945291	AC	intronic	TOM1L2	.	0.57	8	16	11	11	11	12	12.5	Quantitative	.	.	Glycated haemoglobin (HbA1c)	.	161220	1.349e-11	10.87	1.02149e-06	0.00463944	161159	0.09461	1.02	chr17:17950281	0.3747	161159	1.047e-18	17.9801	78	0.0075	chr17:17747664	1	0.1252	No
chr15	43483233	43483271	AC	intronic	TP53BP1	.	0.98	13	32	19	19.5	20.5	21	22	Quantitative	.	.	Albumin	.	148172	1.764e-12	11.75	1.52955e-07	0.000611597	148106	0.01268	1.9	chr15:43735687	0.026	148148	1.423e-38	37.8468	58	0.0027	chr15:43735687	1	0.5546	No
chr15	43483233	43483271	AC	intronic	TP53BP1	.	0.98	13	32	19	19.5	20.5	21	22	Quantitative	.	.	Haemoglobin concentration	.	164013	2.04e-11	10.69	1.49235e-06	0.00702207	163940	2.278e-05	4.64	chr15:43735687	0.0259	163985	9.69e-14	13.0137	1	0.6845	chr15:43658501	2	0.1903	No
chr20	34709160	34709184	GT	intronic	TP53INP2	.	0.55	8	13.5	10	10	10	11	11	Quantitative	.	.	Ease of skin tanning	.	165414	1.37e-209	208.86	1.62048e-202	4.7475e-201	165376	0.7752	0.11	chr20:34261610	0.1071	165376	3.71e-483	482.431	101	0	chr20:34261610	1	1	No
chr20	34709160	34709184	GT	intronic	TP53INP2	.	0.55	8	13.5	10	10	10	11	11	Quantitative	.	.	Skin colour	.	166432	6.92e-124	123.16	3.65185e-117	2.37939e-115	166395	0.04326	1.36	chr20:34261610	0.1071	166395	0	318.499	99	0	chr20:34261610	1	1	No
chr20	34709160	34709184	GT	intronic	TP53INP2	.	0.55	8	13.5	10	10	10	11	11	Quantitative	.	.	Hair colour (natural, before greying)	.	166216	1.06e-120	119.97	5.12115e-114	3.68523e-112	166179	0.4965	0.3	chr20:34261610	0.1068	166179	4.99e-283	282.302	65	0	chr20:34261610	1	1	No
chr20	34709160	34709184	GT	intronic	TP53INP2	.	0.55	8	13.5	10	10	10	11	11	Quantitative	.	.	Sitting height	.	168183	1.619e-21	20.79	3.74225e-16	5.57783e-13	168054	0.02009	1.7	chr20:34821547	0.4385	168054	1.648e-51	50.783	85	0.0008	chr20:34941963	1	0.35	No
chr20	34709160	34709184	GT	intronic	TP53INP2	.	0.55	8	13.5	10	10	10	11	11	Quantitative	.	.	Use of sun/uv protection	.	168346	2.27e-18	17.64	3.89134e-13	7.87889e-10	168308	0.9596	0.02	chr20:34261610	0.107	168308	3.608e-39	38.4427	59	0.0048	chr20:34261610	1	0.9448	No
chr20	34709160	34709184	GT	intronic	TP53INP2	.	0.55	8	13.5	10	10	10	11	11	Quantitative	.	.	Seated height	.	168183	2.358e-15	14.63	2.93911e-10	8.06242e-07	168054	0.2381	0.62	chr20:34821547	0.4385	168054	1.19e-39	38.9245	101	0.0012	chr20:34821547	1	0.5173	No
chr20	34709160	34709184	GT	intronic	TP53INP2	.	0.55	8	13.5	10	10	10	11	11	Quantitative	.	.	Arm predicted mass (left)	.	165844	7.858e-14	13.1	8.17053e-09	2.7319e-05	165681	0.01092	1.96	chr20:34699274	0.4363	165681	6.875e-21	20.1627	101	0.0008	chr20:34801857	1	0.6983	No
chr20	34709160	34709184	GT	intronic	TP53INP2	.	0.55	8	13.5	10	10	10	11	11	Quantitative	.	.	Trunk predicted mass	.	165802	8.04e-14	13.09	8.34711e-09	2.79554e-05	165752	0.006768	2.17	chr20:34941963	0.446	165752	5.423e-26	25.2658	101	0.0014	chr20:34941963	1	0.4214	No
chr20	34709160	34709184	GT	intronic	TP53INP2	.	0.55	8	13.5	10	10	10	11	11	Quantitative	.	.	Trunk fat-free mass	.	165814	9.728e-14	13.01	9.99373e-09	3.36097e-05	165764	0.009263	2.03	chr20:34941963	0.446	165764	2.878e-26	25.5409	101	0.0014	chr20:34941963	1	0.481	No
chr20	34709160	34709184	GT	intronic	TP53INP2	.	0.55	8	13.5	10	10	10	11	11	Quantitative	.	.	Whole body water mass	.	165911	1.99e-13	12.7	1.95647e-08	6.86223e-05	165861	0.004224	2.37	chr20:34941963	0.446	165861	3.805e-23	22.4196	101	0.0018	chr20:34941963	1	0.3179	No
chr20	34709160	34709184	GT	intronic	TP53INP2	.	0.55	8	13.5	10	10	10	11	11	Quantitative	.	.	Whole body fat-free mass	.	165900	3.94e-13	12.4	3.74066e-08	0.000136919	165850	0.006205	2.21	chr20:34941963	0.446	165850	1.049e-23	22.9792	101	0.0016	chr20:34941963	1	0.3316	No
chr20	34709160	34709184	GT	intronic	TP53INP2	.	0.55	8	13.5	10	10	10	11	11	Quantitative	.	.	Arm fat-free mass (left)	.	165847	6.048e-13	12.22	5.59339e-08	0.000207236	165684	0.02351	1.63	chr20:34699274	0.4363	165684	3.956e-20	19.4027	101	0.0029	chr20:34632031	1	0.1099	No
chr20	34709160	34709184	GT	intronic	TP53INP2	.	0.55	8	13.5	10	10	10	11	11	Quantitative	.	.	Basal metabolic rate	.	165908	1.082e-12	11.97	9.70069e-08	0.000368523	165858	0.003633	2.44	chr20:34941963	0.446	165858	9.833e-22	21.0073	101	0.0021	chr20:34941963	1	0.2206	No
chr20	34709160	34709184	GT	intronic	TP53INP2	.	0.55	8	13.5	10	10	10	11	11	Quantitative	.	.	Standing height	.	168173	2.826e-12	11.55	2.36664e-07	0.000969316	168121	0.1064	0.97	chr20:34941963	0.4459	168121	3.955e-41	40.4029	101	0.0018	chr20:34699274	1	0.1363	No
chr20	34709160	34709184	GT	intronic	TP53INP2	.	0.55	8	13.5	10	10	10	11	11	Quantitative	.	.	Arm fat-free mass (right)	.	165874	3.624e-12	11.44	2.99039e-07	0.00124872	165711	0.02369	1.63	chr20:34699274	0.4363	165711	7.855e-21	20.1049	101	0.0028	chr20:34767243	1	0.0816	No
chr20	34709160	34709184	GT	intronic	TP53INP2	.	0.55	8	13.5	10	10	10	11	11	Quantitative	.	.	Arm predicted mass (right)	.	165872	1.217e-11	10.91	9.2768e-07	0.00423122	165709	0.01883	1.73	chr20:34699274	0.4363	165709	2.364e-19	18.6264	101	0.0025	chr20:34632031	1	0.1658	No
chr19	16099070	16099100	TG	intronic	TPM4	.	2.35	11	25.5	13	15	17	18	21	Quantitative	.	.	Mean platelet (thrombocyte) volume	.	164011	1.557e-16	15.81	2.20513e-11	5.32679e-08	163920	0.00012	3.92	chr19:16100820	0.0201	163996	5.06e-115	114.296	80	0	chr19:16106643	1	0.4768	No
chr14	102811728	102811762	GT	intronic	TRAF3	.	0.94	10.5	19.5	13	13	14	14.5	16	Quantitative	.	.	Total protein	.	147973	6.038e-28	27.22	2.15297e-22	2.07236e-19	147914	0.5919	0.23	chr14:102801163	0.3528	147914	1.008e-33	32.9965	26	0.0156	chr14:102764421	1	0.7403	No
chr14	102811728	102811762	GT	intronic	TRAF3	.	0.94	10.5	19.5	13	13	14	14.5	16	Quantitative	.	.	Lymphocyte count	.	163747	2.11e-20	19.68	4.42675e-15	7.18564e-12	163705	0.0003161	3.5	chr14:102843285	0.2241	163705	2.952e-22	21.5299	80	0.0061	chr14:102823884	1	0.0769	No
chr14	102777137	102777166	CGG	upstream	TRAF3	dist=310	0.82	6	31.5	10.5	11.5	12	12	13	Quantitative	.	.	Total protein	.	147952	2.277e-13	12.64	2.21703e-08	7.87889e-05	147894	0.9551	0.02	chr14:102801163	0.3528	147894	9.869e-34	33.0057	101	0	chr14:102764421	1	0.7389	No
chr14	102811728	102811762	GT	intronic	TRAF3	.	0.94	10.5	19.5	13	13	14	14.5	16	Quantitative	.	.	Leg fat mass (left)	.	165894	1.64e-11	10.79	1.22029e-06	0.00557783	165621	0.1508	0.82	chr14:102809633	0.3455	165621	1.955e-10	9.7088	1	0.1402	chr14:102932369	2	0.1307	No
chr14	102811728	102811762	GT	intronic	TRAF3	.	0.94	10.5	19.5	13	13	14	14.5	16	Quantitative	.	.	Leg fat mass (right)	.	165900	2.007e-11	10.7	1.4704e-06	0.00686223	165627	0.1554	0.81	chr14:102809633	0.3455	165627	1.853e-10	9.7321	2	0.1553	chr14:102932369	1	0.1741	No
chr12	112124556	112124606	ATTAT	upstream	TRAFD1	dist=895	0.82	6.5	15.5	9.5	10	10.5	11.5	12.5	Quantitative	.	.	Eosinophill count	.	163747	1.069e-32	31.97	4.98219e-27	3.68523e-24	163660	0.6497	0.19	chr12:111634620	0.4152	163660	6.97e-116	115.157	19	0.0005	chr12:111634620	1	0.8342	No
chr12	112124556	112124606	ATTAT	upstream	TRAFD1	dist=895	0.82	6.5	15.5	9.5	10	10.5	11.5	12.5	Quantitative	.	.	Platelet crit	.	163960	4.769e-29	28.32	1.81561e-23	1.64613e-20	163873	0.0004296	3.37	chr12:111634620	0.4151	163873	2.5e-154	153.602	96	0	chr12:111634620	1	0.6598	No
chr12	112124556	112124606	ATTAT	upstream	TRAFD1	dist=895	0.82	6.5	15.5	9.5	10	10.5	11.5	12.5	Quantitative	.	.	Eosinophill percentage	.	163748	1.396e-23	22.86	3.7646e-18	4.7475e-15	163661	0.9852	0.01	chr12:111634620	0.4152	163661	3.152e-80	79.5014	17	0.0059	chr12:111634620	1	0.7125	No
chr12	112124556	112124606	ATTAT	upstream	TRAFD1	dist=895	0.82	6.5	15.5	9.5	10	10.5	11.5	12.5	Quantitative	.	.	Lymphocyte count	.	163747	1.972e-19	18.71	3.78744e-14	6.70603e-11	163660	0.08139	1.09	chr12:111634620	0.4152	163660	3.374e-85	84.4719	101	0	chr12:111835695	1	0.5721	No
chr12	112124556	112124606	ATTAT	upstream	TRAFD1	dist=895	0.82	6.5	15.5	9.5	10	10.5	11.5	12.5	Quantitative	.	.	Platelet count	.	164013	5.907e-18	17.23	9.69021e-13	2.02519e-09	163926	2.914e-05	4.54	chr12:111634620	0.4151	163926	1.03e-110	109.987	94	0	chr12:111634620	1	0.6865	No
chr12	112124556	112124606	ATTAT	upstream	TRAFD1	dist=895	0.82	6.5	15.5	9.5	10	10.5	11.5	12.5	Quantitative	.	.	White blood cell (leukocyte) count	.	164013	2.475e-14	13.61	2.75195e-09	8.44239e-06	163926	0.549	0.26	chr12:111634620	0.4151	163926	4.794e-48	47.3193	87	0	chr12:111855768	1	0.958	No
chr12	112124556	112124606	ATTAT	upstream	TRAFD1	dist=895	0.82	6.5	15.5	9.5	10	10.5	11.5	12.5	Quantitative	.	.	Haemoglobin concentration	.	164013	2.66e-12	11.58	2.23856e-07	0.000904618	163965	0.2292	0.64	chr12:111645358	0.414	163965	1.418e-52	51.8483	101	0.0004	chr12:111645358	1	0.4383	No
chr12	112124556	112124606	ATTAT	upstream	TRAFD1	dist=895	0.82	6.5	15.5	9.5	10	10.5	11.5	12.5	Quantitative	.	.	Haematocrit percentage	.	164014	4.668e-12	11.33	3.80067e-07	0.00160866	163966	0.4753	0.32	chr12:111645358	0.414	163966	2.487e-47	46.6043	95	0.001	chr12:111645358	1	0.3719	No
chr12	112124556	112124606	ATTAT	upstream	TRAFD1	dist=895	0.82	6.5	15.5	9.5	10	10.5	11.5	12.5	Quantitative	.	.	High light scatter reticulocyte count	.	160887	7.051e-12	11.15	5.5995e-07	0.00243481	160802	0.9565	0.02	chr12:111634620	0.4149	160802	1.18e-35	34.9281	101	0	chr12:111634620	1	0.347	No
chr12	112124556	112124606	ATTAT	upstream	TRAFD1	dist=895	0.82	6.5	15.5	9.5	10	10.5	11.5	12.5	Quantitative	.	.	Reticulocyte count	.	160961	1.321e-10	9.88	8.43975e-06	0.0453383	160946	0.0001046	3.98	chr12:112164004	0.0817	160946	4.713e-42	41.3267	1	0.8594	chr12:112295824	2	0.03	No
chr3	36913030	36913062	TG	intronic	TRANK1	.	1.1	12.5	25.5	16	17.5	17.5	19	19.5	Quantitative	.	.	Gamma glutamyltransferase	.	160967	5.796e-14	13.24	6.16098e-09	1.97909e-05	159237	0.008421	2.07	chr3:37212454	0.4782	159237	4.86e-18	17.3134	30	0.017	chr3:37218904	1	0.0674	No
chr19	45177191	45177219	CA	intronic	TRAPPC6A	.	1.16	9.5	19.5	12.5	14	14.5	15.5	16.5	Quantitative	.	.	Apolipoprotein B	.	160295	9.868e-12	11.01	7.6392e-07	0.00336097	160281	0.758	0.12	chr19:44908822	0.0799	160281	4.46e-1396	1395.35	101	0	chr19:44908684	1	1	No
chr8	125460525	125460561	TG	intergenic	TRIB1;RP11-136O12.2	dist=22120;dist=6378	1.62	9	26	18	18	19.5	21	22.5	Quantitative	.	.	Triglycerides	.	160914	9.634e-36	35.02	5.30443e-30	3.28447e-27	160877	0.9408	0.03	chr8:125487789	0.4217	160877	4.44e-172	171.353	66	0	chr8:125494452	1	0.8487	No
chr8	125460525	125460561	TG	intergenic	TRIB1;RP11-136O12.2	dist=22120;dist=6378	1.62	9	26	18	18	19.5	21	22.5	Quantitative	.	.	Apolipoprotein B	.	160295	1.627e-28	27.79	6.02044e-23	5.57783e-20	160257	0.1192	0.92	chr8:125487789	0.4219	160257	5.95e-102	101.225	58	0	chr8:125469835	1	0.7542	No
chr8	125460525	125460561	TG	intergenic	TRIB1;RP11-136O12.2	dist=22120;dist=6378	1.62	9	26	18	18	19.5	21	22.5	Quantitative	.	.	LDL direct	.	160758	1.748e-23	22.76	4.68804e-18	5.97675e-15	160720	0.06646	1.18	chr8:125487789	0.4218	160720	1.735e-79	78.7607	40	0.0001	chr8:125487789	1	0.7496	No
chr8	125460525	125460561	TG	intergenic	TRIB1;RP11-136O12.2	dist=22120;dist=6378	1.62	9	26	18	18	19.5	21	22.5	Quantitative	.	.	Alkaline phosphatase	.	161050	3.331e-23	22.48	8.74887e-18	1.13885e-14	161012	0.8033	0.1	chr8:125487789	0.4218	161012	9.9e-91	90.0044	87	0	chr8:125487789	1	0.8172	No
chr8	125460525	125460561	TG	intergenic	TRIB1;RP11-136O12.2	dist=22120;dist=6378	1.62	9	26	18	18	19.5	21	22.5	Quantitative	.	.	Cholesterol	.	161048	6.726e-22	21.17	1.60219e-16	2.32523e-13	161010	0.07032	1.15	chr8:125487789	0.4218	161010	4.517e-75	74.3451	47	0.0001	chr8:125487789	1	0.6614	No
chr6	30162931	30162975	AAAT	upstream	TRIM15	dist=231	0.87	7	14.5	9	9.5	10	11	11.5	Binary	2038	128590	Non-cancer illness code, self-reported	psoriasis	130628	3.352e-12	11.47	2.77865e-07	0.00116537	130447	0.0007246	3.14	chr6:30406108	0.0366	130611	3.465e-65	64.4603	101	0	chr6:30406108	1	0.8098	No
chr6	30208904	30208950	TG	intronic	TRIM26	.	1.57	13.5	58	21	23	24	25	26	Binary	2038	128590	Non-cancer illness code, self-reported	psoriasis	130628	5.35e-15	14.27	6.38761e-10	1.84699e-06	130447	0.06929	1.16	chr6:30406108	0.0366	130611	3.465e-65	64.4603	101	0	chr6:30406108	1	0.78	No
chr2	27283764	27283821	CA	intronic	TRIM54	.	2.08	18.5	60	29	30	31	32.5	35.5	Quantitative	.	.	Triglycerides	.	160914	1.001e-40	40	6.70632e-35	3.43926e-32	160868	0.03755	1.43	chr2:27508073	0.3963	160868	7.11e-200	199.148	101	0	chr2:27508073	1	0.9994	No
chr2	27283764	27283821	CA	intronic	TRIM54	.	2.08	18.5	60	29	30	31	32.5	35.5	Quantitative	.	.	SHBG	.	146805	8.462e-23	22.07	2.16131e-17	2.92729e-14	146764	0.2434	0.61	chr2:27508073	0.3958	146764	4.26e-98	97.3706	91	0.0005	chr2:27508073	1	0.9925	No
chr2	27283764	27283821	CA	intronic	TRIM54	.	2.08	18.5	60	29	30	31	32.5	35.5	Quantitative	.	.	C-reactive protein	.	160713	2.573e-18	17.59	4.38882e-13	8.84026e-10	160667	0.1714	0.77	chr2:27508073	0.3962	160667	4.05e-87	86.3925	101	0.0001	chr2:27508073	1	0.9906	No
chr2	27283764	27283821	CA	intronic	TRIM54	.	2.08	18.5	60	29	30	31	32.5	35.5	Quantitative	.	.	Calcium	.	148106	4.997e-15	14.3	5.98908e-10	1.72371e-06	148065	0.6243	0.2	chr2:27508073	0.3957	148065	1.828e-46	45.738	15	0.0064	chr2:27508073	1	0.9858	No
chr2	27283764	27283821	CA	intronic	TRIM54	.	2.08	18.5	60	29	30	31	32.5	35.5	Quantitative	.	.	Urate	.	160851	1.708e-14	13.77	1.92914e-09	5.8407e-06	160805	0.3515	0.45	chr2:27508073	0.3963	160805	4.851e-59	58.3142	101	0.0017	chr2:27508073	1	0.982	No
chr2	27283764	27283821	CA	intronic	TRIM54	.	2.08	18.5	60	29	30	31	32.5	35.5	Quantitative	.	.	IGF-1	.	160220	7.098e-14	13.15	7.45715e-09	2.43481e-05	160175	0.1291	0.89	chr2:27508073	0.3966	160175	1.651e-69	68.7823	101	0	chr2:27508073	1	0.7682	No
chr2	27283764	27283821	CA	intronic	TRIM54	.	2.08	18.5	60	29	30	31	32.5	35.5	Quantitative	.	.	Albumin	.	148172	2.139e-13	12.67	2.09157e-08	7.35301e-05	148131	0.2985	0.53	chr2:27508073	0.3958	148131	2.013e-59	58.6962	101	0.0015	chr2:27508073	1	0.971	No
chr2	27283764	27283821	CA	intronic	TRIM54	.	2.08	18.5	60	29	30	31	32.5	35.5	Quantitative	.	.	Platelet count	.	164013	2.515e-13	12.6	2.43631e-08	8.63903e-05	163964	0.1279	0.89	chr2:27508073	0.3961	163964	2.873e-29	28.5417	3	0.0776	chr2:27508073	1	0.8191	No
chr2	27283764	27283821	CA	intronic	TRIM54	.	2.08	18.5	60	29	30	31	32.5	35.5	Quantitative	.	.	Creatinine	.	160958	1.104e-12	11.96	9.8747e-08	0.000377108	160912	0.3928	0.41	chr2:27508073	0.3963	160912	3.127e-36	35.5049	16	0.007	chr2:27375230	1	0.7335	No
chr2	27283764	27283821	CA	intronic	TRIM54	.	2.08	18.5	60	29	30	31	32.5	35.5	Quantitative	.	.	Gamma glutamyltransferase	.	160967	3.911e-12	11.41	3.211e-07	0.00133803	160921	0.499	0.3	chr2:27508073	0.3964	160921	8.434e-50	49.074	101	0.0013	chr2:27508073	1	0.9837	No
chr2	27283764	27283821	CA	intronic	TRIM54	.	2.08	18.5	60	29	30	31	32.5	35.5	Quantitative	.	.	Alkaline phosphatase	.	161050	8.675e-11	10.06	5.71921e-06	0.0299547	161004	0.31	0.51	chr2:27508073	0.3963	161004	2.9e-49	48.5376	88	0.0014	chr2:27508073	1	0.9759	No
chr1	247878164	247878208	AAAT	UTR3	TRIM58	ENST00000366481.3:c.*1675_*1716delins0	0.67	7	14	10	10.5	11	11.5	12	Quantitative	.	.	Immature reticulocyte fraction	.	160887	2.07e-62	61.68	2.77364e-56	7.18564e-54	160853	0.0002067	3.68	chr1:247876149	0.3336	160853	3.71e-145	144.431	7	0	chr1:247876149	1	1	No
chr1	247878164	247878208	AAAT	UTR3	TRIM58	ENST00000366481.3:c.*1675_*1716delins0	0.67	7	14	10	10.5	11	11.5	12	Quantitative	.	.	Mean platelet (thrombocyte) volume	.	164011	2.511e-26	25.6	8.14877e-21	8.63903e-18	163964	1.855e-26	25.73	chr1:247875023	0.3124	163964	1.59e-91	90.7986	100	0	chr1:247876802	1	0.9165	No
chr1	247878164	247878208	AAAT	UTR3	TRIM58	ENST00000366481.3:c.*1675_*1716delins0	0.67	7	14	10	10.5	11	11.5	12	Quantitative	.	.	Mean reticulocyte volume	.	160961	2.698e-20	19.57	5.59873e-15	9.25689e-12	160927	0.09	1.05	chr1:247876149	0.3336	160927	9.069e-88	87.0424	101	0	chr1:247876149	1	0.9998	No
chr1	247878164	247878208	AAAT	UTR3	TRIM58	ENST00000366481.3:c.*1675_*1716delins0	0.67	7	14	10	10.5	11	11.5	12	Quantitative	.	.	Red blood cell (erythrocyte) distribution width	.	164013	1.188e-19	18.93	2.31802e-14	4.04078e-11	163979	0.3251	0.49	chr1:247876149	0.3338	163979	7.639e-82	81.117	97	0	chr1:247876149	1	1	No
chr1	247878164	247878208	AAAT	UTR3	TRIM58	ENST00000366481.3:c.*1675_*1716delins0	0.67	7	14	10	10.5	11	11.5	12	Quantitative	.	.	Mean corpuscular volume	.	164013	1.37e-17	16.86	2.17564e-12	4.7475e-09	163979	0.3924	0.41	chr1:247876149	0.3338	163979	8.86e-47	46.0526	77	0.0003	chr1:247874908	1	0.9292	No
chr1	247878164	247878208	AAAT	UTR3	TRIM58	ENST00000366481.3:c.*1675_*1716delins0	0.67	7	14	10	10.5	11	11.5	12	Quantitative	.	.	Mean sphered cell volume	.	160888	1.291e-12	11.89	1.14281e-07	0.000443063	160854	0.6522	0.19	chr1:247876149	0.3336	160854	1.443e-44	43.8407	69	0.0002	chr1:247876149	1	0.9601	No
chr10	102649033	102649053	GT	intronic	TRIM8	.	0.85	8	17	9.5	10.5	11	11.5	12.5	Quantitative	.	.	Reticulocyte percentage	.	160962	1.922e-13	12.72	1.89504e-08	6.55338e-05	160874	0.8632	0.06	chr10:102986892	0.3917	160874	1.208e-55	54.9179	100	0	chr10:102981357	1	0.533	No
chr10	102649033	102649053	GT	intronic	TRIM8	.	0.85	8	17	9.5	10.5	11	11.5	12.5	Quantitative	.	.	Reticulocyte count	.	160961	1.457e-12	11.84	1.27723e-07	0.000497125	160873	0.8638	0.06	chr10:102986892	0.3917	160873	3.165e-52	51.4996	101	0.0001	chr10:102981357	1	0.4293	No
chr3	142723155	142723179	AT	upstream	TRPC1	dist=895	1.31	4.5	20	8.5	9.5	10.5	11.5	12.5	Quantitative	.	.	Mean corpuscular volume	.	164013	1.111e-28	27.95	4.15137e-23	3.85891e-20	163875	0.2315	0.64	chr3:142551517	0.4119	163875	2.199e-87	86.6578	101	0	chr3:142564971	1	0.0737	No
chr3	142723155	142723179	AT	upstream	TRPC1	dist=895	1.31	4.5	20	8.5	9.5	10.5	11.5	12.5	Quantitative	.	.	Mean reticulocyte volume	.	160961	3.613e-26	25.44	1.15287e-20	1.24872e-17	159775	0.6083	0.22	chr3:142601069	0.4137	159775	3.177e-77	76.498	101	0	chr3:142551517	1	0.127	No
chr3	142723155	142723179	AT	upstream	TRPC1	dist=895	1.31	4.5	20	8.5	9.5	10.5	11.5	12.5	Quantitative	.	.	Mean sphered cell volume	.	160888	2.403e-25	24.62	7.30744e-20	8.25021e-17	160753	0.594	0.23	chr3:142551517	0.4117	160753	1.891e-74	73.7233	101	0	chr3:142552955	1	0.0978	No
chr3	142723155	142723179	AT	upstream	TRPC1	dist=895	1.31	4.5	20	8.5	9.5	10.5	11.5	12.5	Quantitative	.	.	Mean corpuscular haemoglobin	.	164013	1.037e-16	15.98	1.5028e-11	3.60135e-08	163981	0.01293	1.89	chr3:142560954	0.4121	163981	8.652e-67	66.0629	101	0	chr3:142564971	1	0.0524	No
chr2	233978198	233978234	GT	intronic	TRPM8	.	1.75	13.5	48.5	15	17	18	19.5	21	Quantitative	.	.	Total bilirubin	.	160427	4.454e-60	59.35	5.53556e-54	1.53626e-51	160238	2.554e-49	48.59	chr2:233683341	0.3651	160238	4.15e-1396	1395.38	60	0	chr2:233764076	1	1	No
chr2	234018845	234018881	AAAT	UTR3	TRPM8	ENST00000324695.8:c.*1589_*1625delins0;ENST00000433712.6:c.*1589_*1625delins0	0.79	7	16.5	9	9.5	10	11	11	Quantitative	.	.	Total bilirubin	.	160427	1.792e-41	40.75	1.25448e-35	6.11597e-33	160238	1.119e-09	8.95	chr2:233683341	0.3651	160238	4.15e-1396	1395.38	60	0	chr2:233764076	1	1	No
chr2	233978198	233978234	GT	intronic	TRPM8	.	1.75	13.5	48.5	15	17	18	19.5	21	Quantitative	.	.	Direct bilirubin	.	137452	7.103e-40	39.15	4.64091e-34	2.43481e-31	137406	0.001684	2.77	chr2:233693556	0.3588	137406	4.21e-1396	1395.38	101	0	chr2:233759924	1	1	No
chr2	234018845	234018881	AAAT	UTR3	TRPM8	ENST00000324695.8:c.*1589_*1625delins0;ENST00000433712.6:c.*1589_*1625delins0	0.79	7	16.5	9	9.5	10	11	11	Quantitative	.	.	Direct bilirubin	.	137452	3.091e-29	28.51	1.18467e-23	1.06283e-20	137406	0.001036	2.98	chr2:233693556	0.3588	137406	4.21e-1396	1395.38	101	0	chr2:233759924	1	1	No
chr8	115475266	115475304	TA	intronic	TRPS1	.	3.73	7	41.5	8	12.5	13	17.5	19.5	Quantitative	.	.	Ease of skin tanning	.	165414	8.93e-28	27.05	3.13529e-22	3.06524e-19	165321	0.7295	0.14	chr8:115608077	0.4432	165321	3.773e-36	35.4233	98	0.0035	chr8:115608077	1	0.1238	No
chr8	115668717	115668741	AG	UTR5	TRPS1	ENST00000395715.7:c.-45080_-45104delins0;ENST00000519674.1:c.-48659_-48683delins0	0.94	6.5	16	9	9	9	10.5	12	Quantitative	.	.	High light scatter reticulocyte percentage	.	160888	1.285e-22	21.89	3.22917e-17	4.43063e-14	160816	0.4118	0.39	chr8:115646356	0.2812	160816	8.049e-34	33.0943	97	0.0019	chr8:115659621	1	0.1361	No
chr8	115475266	115475304	TA	intronic	TRPS1	.	3.73	7	41.5	8	12.5	13	17.5	19.5	Quantitative	.	.	Monocyte percentage	.	163748	4.709e-20	19.33	9.5297e-15	1.60866e-11	163700	0.6258	0.2	chr8:115484757	0.455	163700	2.501e-22	21.6019	101	0.0049	chr8:115590776	1	0.0393	No
chr8	115668717	115668741	AG	UTR5	TRPS1	ENST00000395715.7:c.-45080_-45104delins0;ENST00000519674.1:c.-48659_-48683delins0	0.94	6.5	16	9	9	9	10.5	12	Quantitative	.	.	Immature reticulocyte fraction	.	160887	7.932e-20	19.1	1.5664e-14	2.7319e-11	160815	0.3274	0.48	chr8:115646356	0.2812	160815	5.005e-30	29.3006	43	0.0045	chr8:115645684	1	0.2135	No
chr8	115668717	115668741	AG	UTR5	TRPS1	ENST00000395715.7:c.-45080_-45104delins0;ENST00000519674.1:c.-48659_-48683delins0	0.94	6.5	16	9	9	9	10.5	12	Quantitative	.	.	High light scatter reticulocyte count	.	160887	2.493e-19	18.6	4.73505e-14	8.63903e-11	160815	0.5386	0.27	chr8:115646356	0.2812	160815	2.818e-29	28.5501	64	0.0029	chr8:115659621	1	0.1415	No
chr8	115475266	115475304	TA	intronic	TRPS1	.	3.73	7	41.5	8	12.5	13	17.5	19.5	Quantitative	.	.	HDL cholesterol	.	148106	1.299e-16	15.89	1.85892e-11	4.43063e-08	148063	0.192	0.72	chr8:115612760	0.4411	148063	3.805e-18	17.4196	1	0.0579	chr8:115623715	2	0.0521	No
chr8	115475266	115475304	TA	intronic	TRPS1	.	3.73	7	41.5	8	12.5	13	17.5	19.5	Quantitative	.	.	Monocyte count	.	163747	1.821e-16	15.74	2.55581e-11	6.25843e-08	163702	0.9449	0.02	chr8:115479994	0.4555	163702	7.3e-18	17.1367	49	0.0154	chr8:115479994	1	0.0401	No
chr8	115475266	115475304	TA	intronic	TRPS1	.	3.73	7	41.5	8	12.5	13	17.5	19.5	Quantitative	.	.	Apolipoprotein A	.	147282	4.903e-16	15.31	6.58251e-11	1.68448e-07	147210	0.5797	0.24	chr8:115596001	0.4409	147210	1.082e-19	18.9658	92	0.0104	chr8:115488170	1	0.0487	No
chr8	115668717	115668741	AG	UTR5	TRPS1	ENST00000395715.7:c.-45080_-45104delins0;ENST00000519674.1:c.-48659_-48683delins0	0.94	6.5	16	9	9	9	10.5	12	Quantitative	.	.	Reticulocyte percentage	.	160962	1.772e-15	14.75	2.24375e-10	6.11597e-07	160917	0.5384	0.27	chr8:115645684	0.2827	160917	6.171e-23	22.2096	101	0.003	chr8:115659621	1	0.079	No
chr8	115475266	115475304	TA	intronic	TRPS1	.	3.73	7	41.5	8	12.5	13	17.5	19.5	Quantitative	.	.	Skin colour	.	166432	1.679e-13	12.77	1.66695e-08	5.8407e-05	166398	0.648	0.19	chr8:115612652	0.4407	166398	7.196e-20	19.1429	101	0.0034	chr8:115576319	1	0.0638	No
chr8	115668717	115668741	AG	UTR5	TRPS1	ENST00000395715.7:c.-45080_-45104delins0;ENST00000519674.1:c.-48659_-48683delins0	0.94	6.5	16	9	9	9	10.5	12	Quantitative	.	.	Reticulocyte count	.	160961	4.572e-12	11.34	3.7287e-07	0.00157205	160916	0.7597	0.12	chr8:115645684	0.2827	160916	3.57e-18	17.4473	100	0.0042	chr8:115637992	1	0.0994	No
chr17	81646837	81646865	TTTG	intronic	TSPAN10	.	1	3	10.5	4	5.5	5.5	7	7	Quantitative	.	.	Hair colour (natural, before greying)	.	166216	2.381e-33	32.62	1.16013e-27	8.25021e-25	163548	0.1264	0.9	chr17:81618466	0.3607	163548	3.697e-88	87.4322	70	0	chr17:81618466	1	0.4212	No
chr17	81646837	81646865	TTTG	intronic	TSPAN10	.	1	3	10.5	4	5.5	5.5	7	7	Quantitative	.	.	Age started wearing glasses or contact lenses	.	147451	4.385e-11	10.36	3.0436e-06	0.0150129	147418	0.1088	0.96	chr17:81648542	0.3623	147418	6.138e-45	44.212	59	0.0011	chr17:81648542	1	0.6933	No
chr22	43164303	43164341	AC	intergenic	TSPO;TTLL12	dist=1061;dist=2281	2.5	12	31	16	17.5	19	21	24	Quantitative	.	.	Monocyte count	.	163747	1.205e-10	9.92	7.75934e-06	0.041349	163659	0.8664	0.06	chr22:43161742	0.3946	163659	1.958e-19	18.7082	71	0.0015	chr22:43155830	1	0.1144	No
chr5	40599704	40599732	TTTTG	intronic	TTC33	.	0.82	5.5	10.5	6.5	7	7.5	8	9	Quantitative	.	.	Urea	.	160936	1.846e-14	13.73	2.0734e-09	6.4042e-06	160917	0.3242	0.49	chr5:40677491	0.0718	160917	3.525e-66	65.4528	85	0.0002	chr5:40677491	1	0.1252	No
chr6	80058232	80058256	AT	intergenic	TTK;BCKDHB	dist=15705;dist=48391	5.48	3	75	12.5	14	15.5	22	29.5	Quantitative	.	.	Sitting height	.	168182	3.95e-13	12.4	3.74808e-08	0.000136919	167368	0.8299	0.08	chr6:80141097	0.3252	167368	1.829e-46	45.7378	101	0	chr6:80195672	1	0.2671	No
chr2	218780459	218780481	AT	intergenic	TTLL4;CYP27A1	dist=25043;dist=1275	4.08	6	63.5	11	11	16.5	17.5	22.5	Quantitative	.	.	Red blood cell (erythrocyte) count	.	164014	1.588e-14	13.8	1.79953e-09	5.45086e-06	162710	0.09871	1.01	chr2:218411733	0.4425	162710	2.293e-17	16.6396	4	0.021	chr2:218411733	1	0.0314	No
chr2	218780459	218780481	AT	intergenic	TTLL4;CYP27A1	dist=25043;dist=1275	4.08	6	63.5	11	11	16.5	17.5	22.5	Quantitative	.	.	Standing height	.	168173	1.828e-14	13.74	2.0552e-09	6.25843e-06	167966	4.42e-13	12.35	chr2:219060718	0.0182	168024	1.941e-27	26.712	101	0	chr2:219064672	1	0.3009	No
chr2	218780459	218780481	AT	intergenic	TTLL4;CYP27A1	dist=25043;dist=1275	4.08	6	63.5	11	11	16.5	17.5	22.5	Quantitative	.	.	Haematocrit percentage	.	164014	3.128e-11	10.5	2.22009e-06	0.0108759	163900	0.9388	0.03	chr2:218471842	0.4292	163900	4.331e-14	13.3634	101	0.0076	chr2:218414950	1	0.0351	No
chr20	31895813	31895857	TATT	intronic	TTLL9	.	1.07	6.5	13.5	8	9	9.5	10.5	11	Quantitative	.	.	Platelet crit	.	163960	1.929e-12	11.71	1.66211e-07	0.000670603	163866	7.663e-12	11.12	chr20:31739510	0.0221	163947	5.217e-31	30.2826	101	0	chr20:31706879	1	0.2799	No
chr17	59872694	59872728	TG	intronic	TUBD1	.	2.02	9	39	12	14.5	17	17.5	19.5	Quantitative	.	.	Cystatin C	.	161052	1.364e-14	13.87	1.55287e-09	4.63944e-06	160997	0.001514	2.82	chr17:59487025	0.3084	160997	4.57e-22	21.3401	37	0.0122	chr17:59487025	1	0.1105	No
chr17	59872694	59872728	TG	intronic	TUBD1	.	2.02	9	39	12	14.5	17	17.5	19.5	Quantitative	.	.	Platelet distribution width	.	163960	2.29e-12	11.64	1.94531e-07	0.000787889	163909	0.02813	1.55	chr17:59802249	0.4493	163909	1.291e-44	43.8891	20	0.0552	chr17:59781849	1	0.1238	No
chr13	99387368	99387398	AC	downstream	UBAC2	dist=941	2.29	7	20.5	10	11	12	14.5	17.5	Quantitative	.	.	Eosinophill percentage	.	163748	9.228e-14	13.03	9.51998e-09	3.20971e-05	163710	0.3541	0.45	chr13:99325498	0.2818	163710	3.626e-16	15.4406	65	0.0085	chr13:99218386	1	0.1235	No
chr13	99368688	99368726	GT	intronic	UBAC2	.	1.57	13	28.5	18	20	21	22	23	Quantitative	.	.	Eosinophill percentage	.	163748	1.132e-13	12.95	1.15188e-08	3.85891e-05	163710	0.1728	0.76	chr13:99325498	0.2818	163710	3.626e-16	15.4406	14	0.029	chr13:99218386	1	0.1218	No
chr13	99368688	99368726	GT	intronic	UBAC2	.	1.57	13	28.5	18	20	21	22	23	Quantitative	.	.	Eosinophill count	.	163747	1.186e-12	11.93	1.05559e-07	0.000404078	163709	0.1257	0.9	chr13:99325498	0.2818	163709	2.037e-14	13.691	11	0.0384	chr13:99218386	1	0.1348	No
chr13	99232399	99232421	AT	intronic	UBAC2	.	4.47	4	51	11	16	19	22.5	26.5	Quantitative	.	.	Eosinophill percentage	.	163748	1.783e-12	11.75	1.54446e-07	0.000611597	163710	0.396	0.4	chr13:99325498	0.2818	163710	3.626e-16	15.4406	58	0.0093	chr13:99218386	1	0.123	No
chr13	99387368	99387398	AC	downstream	UBAC2	dist=941	2.29	7	20.5	10	11	12	14.5	17.5	Quantitative	.	.	Eosinophill count	.	163747	2.912e-12	11.54	2.4351e-07	0.000991894	163709	0.3837	0.42	chr13:99325498	0.2818	163709	2.037e-14	13.691	70	0.0081	chr13:99218386	1	0.1378	No
chr13	99232399	99232421	AT	intronic	UBAC2	.	4.47	4	51	11	16	19	22.5	26.5	Quantitative	.	.	Eosinophill count	.	163747	1.379e-10	9.86	8.77436e-06	0.047475	163709	0.4063	0.39	chr13:99325498	0.2818	163709	2.037e-14	13.691	83	0.0055	chr13:99218386	1	0.1377	No
chr4	102798279	102798297	AT	intronic	UBE2D3	.	4.2	7	46.5	9	9	14.5	16.5	22	Quantitative	.	.	Glycated haemoglobin (HbA1c)	.	161220	1.28e-11	10.89	9.72462e-07	0.00443063	160873	0.7268	0.14	chr4:102772464	0.4888	160873	6.807e-12	11.167	20	0.019	chr4:102772464	1	0.0372	No
chr22	21578962	21579002	TTAT	intronic	UBE2L3	.	0.62	7	12	8.5	9	10	10	10.5	Quantitative	.	.	Mean corpuscular volume	.	164013	2.154e-24	23.67	6.15722e-19	7.35301e-16	163991	0.8946	0.05	chr22:21587692	0.1915	163991	5.941e-28	27.2261	73	0.0118	chr22:21628603	1	0.0898	No
chr22	21578962	21579002	TTAT	intronic	UBE2L3	.	0.62	7	12	8.5	9	10	10	10.5	Quantitative	.	.	Red blood cell (erythrocyte) distribution width	.	164013	9.363e-16	15.03	1.22211e-10	3.20971e-07	157580	0.1589	0.8	chr22:21563419	0.1899	157580	6.882e-16	15.1623	15	0.0193	chr22:21575277	1	0.1037	No
chr22	21578962	21579002	TTAT	intronic	UBE2L3	.	0.62	7	12	8.5	9	10	10	10.5	Quantitative	.	.	Apolipoprotein A	.	147282	1.046e-14	13.98	1.20686e-09	3.60135e-06	147146	0.877	0.06	chr22:21604015	0.1923	147146	9.736e-19	18.0116	28	0.0204	chr22:21785973	1	0.0641	No
chr22	21578962	21579002	TTAT	intronic	UBE2L3	.	0.62	7	12	8.5	9	10	10	10.5	Quantitative	.	.	Mean corpuscular haemoglobin	.	164013	1.349e-13	12.87	1.3554e-08	4.63944e-05	163996	0.9006	0.05	chr22:21628603	0.1818	163996	4.595e-16	15.3377	88	0.0051	chr22:21628603	1	0.0603	No
chr22	21578962	21579002	TTAT	intronic	UBE2L3	.	0.62	7	12	8.5	9	10	10	10.5	Quantitative	.	.	Lymphocyte count	.	163747	2.606e-13	12.58	2.52232e-08	9.04618e-05	163649	0.8132	0.09	chr22:21566528	0.1889	163649	1.921e-15	14.7165	82	0.0072	chr22:21561983	1	0.0429	No
chr22	21578962	21579002	TTAT	intronic	UBE2L3	.	0.62	7	12	8.5	9	10	10	10.5	Quantitative	.	.	Lymphocyte percentage	.	163748	2.349e-12	11.63	1.99395e-07	0.000806242	163650	0.3893	0.41	chr22:21566528	0.1889	163650	6.83e-14	13.1656	81	0.0112	chr22:21561983	1	0.0644	No
chr22	21578962	21579002	TTAT	intronic	UBE2L3	.	0.62	7	12	8.5	9	10	10	10.5	Quantitative	.	.	HDL cholesterol	.	148106	3.575e-12	11.45	2.95351e-07	0.0012203	148090	0.8549	0.07	chr22:21628603	0.1817	148090	8.375e-17	16.077	36	0.0146	chr22:21575223	1	0.5506	No
chr2	23951413	23951463	AT	intronic	UBXN2A	.	4.15	6	61	12	16	18	20.5	25	Quantitative	.	.	Sitting height	.	168183	4.555e-34	33.34	2.31133e-28	1.57205e-25	168128	0.1039	0.98	chr2:23786293	0.4206	168128	1.596e-41	40.797	1	0.6116	chr2:23673179	2	0.2074	No
chr2	23951413	23951463	AT	intronic	UBXN2A	.	4.15	6	61	12	16	18	20.5	25	Quantitative	.	.	Standing height	.	168173	6.806e-24	23.17	1.87669e-18	2.32523e-15	168142	0.1082	0.97	chr2:23837569	0.4121	168142	7.244e-27	26.14	1	0.2912	chr2:23672544	2	0.2902	No
chr2	23951413	23951463	AT	intronic	UBXN2A	.	4.15	6	61	12	16	18	20.5	25	Quantitative	.	.	Seated height	.	168183	6.706e-22	21.17	1.59854e-16	2.32523e-13	168152	0.2158	0.67	chr2:23837569	0.4121	168152	4.409e-26	25.3557	5	0.1149	chr2:23672544	1	0.28	No
chr2	23951413	23951463	AT	intronic	UBXN2A	.	4.15	6	61	12	16	18	20.5	25	Quantitative	.	.	Forced expiratory volume in 1-second (FEV1), predicted	.	92726	1.759e-14	13.75	1.98217e-09	6.11597e-06	92714	1.069e-06	5.97	chr2:23664567	0.3205	92714	3.651e-15	14.4376	7	0.0624	chr2:23672544	1	0.2591	No
chr2	23951413	23951463	AT	intronic	UBXN2A	.	4.15	6	61	12	16	18	20.5	25	Quantitative	.	.	Forced vital capacity (FVC)	.	153621	5.01e-11	10.3	3.44051e-06	0.0172371	153581	0.484	0.32	chr2:23728103	0.4594	153581	3.147e-16	15.5021	101	0.0023	chr2:23672544	1	0.0835	No
chr6	96470896	96471016	ACACAT	ncRNA_intronic	UFL1-AS1	.	0.71	14	27	20	21	21	22	22	Binary	35009	133170	Pain type(s) experienced in last month	Headache	168179	2.569e-16	15.59	3.54759e-11	8.84026e-08	168091	0.08828	1.05	chr6:96618479	0.3182	168091	1.036e-17	16.9846	3	0.0281	chr6:96480638	1	0.0529	No
chr2	233690776	233690800	AC	intronic	UGT1A10;UGT1A7;UGT1A8;UGT1A9	.	0.63	7	18.5	10	10.5	11	11.5	12	Binary	324	129679	Diagnoses - secondary ICD10	E80 Disorders of porphyrin and bilirubin metabolism	130003	9.45e-102	101.02	3.48553e-95	3.28447e-93	68813	0.2313	0.64	chr2:233759924	0.3144	129948	6.68e-158	157.175	85	0.0001	chr2:233759924	1	0.6166	No
chr2	233690776	233690800	AC	intronic	UGT1A10;UGT1A7;UGT1A8;UGT1A9	.	0.63	7	18.5	10	10.5	11	11.5	12	Binary	289	129714	Diagnoses - secondary ICD10	E80.4 Gilbert's syndrome	130003	1.77e-101	100.75	6.45901e-95	6.11597e-93	43637	0.2492	0.6	chr2:233759924	0.3144	129948	3.97e-155	154.401	84	0	chr2:233759924	1	0.5888	No
chr2	233690776	233690800	AC	intronic	UGT1A10;UGT1A7;UGT1A8;UGT1A9	.	0.63	7	18.5	10	10.5	11	11.5	12	Binary	289	147897	Diagnoses - ICD10	E80.4 Gilbert's syndrome	148186	8.52e-101	100.07	3.07635e-94	2.92729e-92	49741	0.2638	0.58	chr2:233759924	0.3144	148126	2.67e-155	154.573	85	0	chr2:233759924	1	0.5924	No
chr2	233690776	233690800	AC	intronic	UGT1A10;UGT1A7;UGT1A8;UGT1A9	.	0.63	7	18.5	10	10.5	11	11.5	12	Binary	331	147855	Diagnoses - ICD10	E80 Disorders of porphyrin and bilirubin metabolism	148186	2.85e-100	99.55	9.87484e-94	9.69316e-92	78379	0.16	0.8	chr2:233759924	0.3144	148126	9.9e-156	155.004	85	0.0001	chr2:233759924	1	0.6217	No
chr2	233627608	233627680	CTTC	intronic	UGT1A8	.	1.16	12	29	16.5	18	19	19.5	20.5	Quantitative	.	.	Direct bilirubin	.	137452	2.49e-541	540.6	6.36039e-301	1e-532	137406	2.52e-33	32.6	chr2:233693556	0.3588	137406	4.21e-1396	1395.38	101	0	chr2:233759924	1	1	No
chr2	233627608	233627680	CTTC	intronic	UGT1A8	.	1.16	12	29	16.5	18	19	19.5	20.5	Binary	289	147897	Diagnoses - ICD10	E80.4 Gilbert's syndrome	148186	2.466e-17	16.61	3.81203e-12	8.44239e-09	49741	0.1047	0.98	chr2:233759924	0.3149	148126	2.67e-155	154.573	101	0	chr2:233759924	1	0.5924	No
chr2	233627608	233627680	CTTC	intronic	UGT1A8	.	1.16	12	29	16.5	18	19	19.5	20.5	Binary	289	129714	Diagnoses - secondary ICD10	E80.4 Gilbert's syndrome	130003	3.094e-17	16.51	4.74433e-12	1.06283e-08	43637	0.1027	0.99	chr2:233759924	0.3149	129948	3.97e-155	154.401	101	0	chr2:233759924	1	0.5888	No
chr2	233627608	233627680	CTTC	intronic	UGT1A8	.	1.16	12	29	16.5	18	19	19.5	20.5	Binary	331	147855	Diagnoses - ICD10	E80 Disorders of porphyrin and bilirubin metabolism	148186	5.374e-17	16.27	8.04975e-12	1.84699e-08	78379	0.09808	1.01	chr2:233759924	0.3149	148126	9.9e-156	155.004	101	0	chr2:233759924	1	0.6217	No
chr2	233627608	233627680	CTTC	intronic	UGT1A8	.	1.16	12	29	16.5	18	19	19.5	20.5	Binary	324	129679	Diagnoses - secondary ICD10	E80 Disorders of porphyrin and bilirubin metabolism	130003	3.02e-16	15.52	4.14369e-11	1.03864e-07	68813	0.1617	0.79	chr2:233759924	0.3149	129948	6.68e-158	157.175	101	0	chr2:233759924	1	0.6166	No
chr4	69113940	69113962	TA	downstream	UGT2B7	dist=953	0.72	8	16	9	10	10	11	11	Quantitative	.	.	Vitamin D	.	154085	1.437e-17	16.84	2.27572e-12	4.97125e-09	147963	0.9248	0.03	chr4:69107922	0.4302	147963	5.149e-19	18.2883	101	0.0109	chr4:69130892	1	0.0279	No
chr4	69113940	69113962	TA	downstream	UGT2B7	dist=953	0.72	8	16	9	10	10	11	11	Quantitative	.	.	Testosterone	.	145881	7.427e-15	14.13	8.71277e-10	2.54956e-06	145338	0.7934	0.1	chr4:69083862	0.4514	145338	1.659e-15	14.7802	4	0.0175	chr4:69083855	1	0.0203	No
chr6	34792126	34792141	GGC	UTR5	UHRF1BP1	ENST00000452449.6:c.-125_-110delins0;ENST00000192788.5:c.-125_-110delins0	2.02	4.5	16.5	5	5	6	8.5	10	Quantitative	.	.	Basal metabolic rate	.	165908	2.625e-21	20.58	5.96706e-16	9.04618e-13	165878	0.4459	0.35	chr6:34612974	0.1399	165878	3.912e-36	35.4076	98	0.0001	chr6:34326725	1	0.1955	No
chr6	34792126	34792141	GGC	UTR5	UHRF1BP1	ENST00000452449.6:c.-125_-110delins0;ENST00000192788.5:c.-125_-110delins0	2.02	4.5	16.5	5	5	6	8.5	10	Quantitative	.	.	Whole body fat-free mass	.	165900	7.115e-21	20.15	1.5675e-15	2.43481e-12	165860	0.5942	0.23	chr6:34621855	0.1394	165860	1.485e-36	35.8283	101	0	chr6:34326725	1	0.1589	No
chr6	34792126	34792141	GGC	UTR5	UHRF1BP1	ENST00000452449.6:c.-125_-110delins0;ENST00000192788.5:c.-125_-110delins0	2.02	4.5	16.5	5	5	6	8.5	10	Quantitative	.	.	Whole body water mass	.	165911	1.064e-20	19.97	2.29977e-15	3.68523e-12	165871	0.5886	0.23	chr6:34621855	0.1394	165871	3.314e-36	35.4796	100	0.0001	chr6:34326725	1	0.1583	No
chr6	34792126	34792141	GGC	UTR5	UHRF1BP1	ENST00000452449.6:c.-125_-110delins0;ENST00000192788.5:c.-125_-110delins0	2.02	4.5	16.5	5	5	6	8.5	10	Quantitative	.	.	Leg fat-free mass (left)	.	165890	1.232e-20	19.91	2.64788e-15	4.23122e-12	165860	0.262	0.58	chr6:34612974	0.1399	165860	3.586e-33	32.4454	99	0.0001	chr6:34366778	1	0.2318	No
chr6	34792126	34792141	GGC	UTR5	UHRF1BP1	ENST00000452449.6:c.-125_-110delins0;ENST00000192788.5:c.-125_-110delins0	2.02	4.5	16.5	5	5	6	8.5	10	Quantitative	.	.	Leg predicted mass (left)	.	165889	1.492e-20	19.83	3.18672e-15	5.08704e-12	165859	0.2823	0.55	chr6:34612974	0.1399	165859	3.7e-33	32.4318	99	0.0001	chr6:34366778	1	0.2299	No
chr6	34792126	34792141	GGC	UTR5	UHRF1BP1	ENST00000452449.6:c.-125_-110delins0;ENST00000192788.5:c.-125_-110delins0	2.02	4.5	16.5	5	5	6	8.5	10	Quantitative	.	.	Leg predicted mass (right)	.	165896	4.753e-20	19.32	9.61307e-15	1.64613e-11	165866	0.3805	0.42	chr6:34612974	0.1399	165866	8.113e-34	33.0908	97	0.0002	chr6:34366778	1	0.3381	No
chr6	34792126	34792141	GGC	UTR5	UHRF1BP1	ENST00000452449.6:c.-125_-110delins0;ENST00000192788.5:c.-125_-110delins0	2.02	4.5	16.5	5	5	6	8.5	10	Quantitative	.	.	Leg fat-free mass (right)	.	165896	9.175e-20	19.04	1.8015e-14	3.13664e-11	165866	0.3946	0.4	chr6:34612974	0.1399	165866	1.599e-33	32.7962	97	0.0002	chr6:34366778	1	0.34	No
chr6	34792126	34792141	GGC	UTR5	UHRF1BP1	ENST00000452449.6:c.-125_-110delins0;ENST00000192788.5:c.-125_-110delins0	2.02	4.5	16.5	5	5	6	8.5	10	Quantitative	.	.	Trunk fat-free mass	.	165814	3.157e-19	18.5	5.93379e-14	1.08759e-10	165774	0.833	0.08	chr6:34621855	0.1394	165774	1.412e-35	34.8502	101	0	chr6:34326725	1	0.1624	No
chr6	34792126	34792141	GGC	UTR5	UHRF1BP1	ENST00000452449.6:c.-125_-110delins0;ENST00000192788.5:c.-125_-110delins0	2.02	4.5	16.5	5	5	6	8.5	10	Quantitative	.	.	Trunk predicted mass	.	165802	4.152e-19	18.38	7.73613e-14	1.43372e-10	165762	0.86	0.07	chr6:34621855	0.1394	165762	1.89e-35	34.7235	101	0	chr6:34326725	1	0.1745	No
chr6	34792126	34792141	GGC	UTR5	UHRF1BP1	ENST00000452449.6:c.-125_-110delins0;ENST00000192788.5:c.-125_-110delins0	2.02	4.5	16.5	5	5	6	8.5	10	Quantitative	.	.	Hip circumference	.	168226	4.533e-19	18.34	8.39586e-14	1.57205e-10	167044	0.02098	1.68	chr6:34686767	0.1382	167044	4.237e-26	25.3729	60	0.0072	chr6:34656128	1	0.1061	No
chr6	34792126	34792141	GGC	UTR5	UHRF1BP1	ENST00000452449.6:c.-125_-110delins0;ENST00000192788.5:c.-125_-110delins0	2.02	4.5	16.5	5	5	6	8.5	10	Quantitative	.	.	Arm fat-free mass (left)	.	165847	9.821e-19	18.01	1.75094e-13	3.36097e-10	164684	0.4824	0.32	chr6:34686767	0.138	164684	5.105e-32	31.292	101	0.0001	chr6:34430581	1	0.1211	No
chr6	34792126	34792141	GGC	UTR5	UHRF1BP1	ENST00000452449.6:c.-125_-110delins0;ENST00000192788.5:c.-125_-110delins0	2.02	4.5	16.5	5	5	6	8.5	10	Quantitative	.	.	Weight	.	168052	1.582e-18	17.8	2.76867e-13	5.45086e-10	168019	0.1716	0.77	chr6:34612974	0.1401	168019	3.366e-29	28.4729	60	0.0062	chr6:34584333	1	0.1023	No
chr6	34792126	34792141	GGC	UTR5	UHRF1BP1	ENST00000452449.6:c.-125_-110delins0;ENST00000192788.5:c.-125_-110delins0	2.02	4.5	16.5	5	5	6	8.5	10	Quantitative	.	.	Weight	.	165911	1.952e-18	17.71	3.37318e-13	6.70603e-10	165821	0.2331	0.63	chr6:34584333	0.1472	165821	6.793e-29	28.1679	54	0.0082	chr6:34584333	1	0.1416	No
chr6	34792126	34792141	GGC	UTR5	UHRF1BP1	ENST00000452449.6:c.-125_-110delins0;ENST00000192788.5:c.-125_-110delins0	2.02	4.5	16.5	5	5	6	8.5	10	Quantitative	.	.	Arm predicted mass (left)	.	165844	2.206e-18	17.66	3.7911e-13	7.52428e-10	164681	0.419	0.38	chr6:34686767	0.138	164681	2.503e-31	30.6015	101	0	chr6:34430581	1	0.1095	No
chr6	34792126	34792141	GGC	UTR5	UHRF1BP1	ENST00000452449.6:c.-125_-110delins0;ENST00000192788.5:c.-125_-110delins0	2.02	4.5	16.5	5	5	6	8.5	10	Quantitative	.	.	Arm fat-free mass (right)	.	165874	2.429e-17	16.61	3.75822e-12	8.44239e-09	164710	0.5343	0.27	chr6:34686767	0.138	164710	1.462e-30	29.8351	101	0.0001	chr6:34437944	1	0.1344	No
chr6	34792126	34792141	GGC	UTR5	UHRF1BP1	ENST00000452449.6:c.-125_-110delins0;ENST00000192788.5:c.-125_-110delins0	2.02	4.5	16.5	5	5	6	8.5	10	Quantitative	.	.	Arm predicted mass (right)	.	165872	5.475e-17	16.26	8.19031e-12	1.89001e-08	164708	0.6231	0.21	chr6:34686767	0.138	164708	1.738e-30	29.76	101	0	chr6:34437944	1	0.1321	No
chr6	34792126	34792141	GGC	UTR5	UHRF1BP1	ENST00000452449.6:c.-125_-110delins0;ENST00000192788.5:c.-125_-110delins0	2.02	4.5	16.5	5	5	6	8.5	10	Quantitative	.	.	Platelet count	.	164013	1.909e-16	15.72	2.67385e-11	6.55338e-08	163574	0.0003502	3.46	chr6:34751397	0.1619	163574	1.377e-14	13.8611	1	0.2062	chr6:34759061	2	0.175	No
chr6	34792126	34792141	GGC	UTR5	UHRF1BP1	ENST00000452449.6:c.-125_-110delins0;ENST00000192788.5:c.-125_-110delins0	2.02	4.5	16.5	5	5	6	8.5	10	Quantitative	.	.	Platelet crit	.	163960	1.003e-14	14	1.16115e-09	3.43926e-06	163910	0.05007	1.3	chr6:34782072	0.2675	163910	8.044e-14	13.0945	16	0.0287	chr6:34414160	1	0.4301	No
chr6	34792126	34792141	GGC	UTR5	UHRF1BP1	ENST00000452449.6:c.-125_-110delins0;ENST00000192788.5:c.-125_-110delins0	2.02	4.5	16.5	5	5	6	8.5	10	Quantitative	.	.	Arm fat mass (right)	.	165874	2.256e-12	11.65	1.91833e-07	0.000769955	165784	0.03083	1.51	chr6:34584333	0.1472	165784	1.311e-14	13.8824	58	0.0088	chr6:34614443	1	0.1208	No
chr6	34792126	34792141	GGC	UTR5	UHRF1BP1	ENST00000452449.6:c.-125_-110delins0;ENST00000192788.5:c.-125_-110delins0	2.02	4.5	16.5	5	5	6	8.5	10	Quantitative	.	.	Arm fat mass (left)	.	165849	2.729e-12	11.56	2.29156e-07	0.000947251	165759	0.03178	1.5	chr6:34584333	0.1472	165759	1.097e-14	13.9598	52	0.0097	chr6:34614443	1	0.09	No
chr6	34792126	34792141	GGC	UTR5	UHRF1BP1	ENST00000452449.6:c.-125_-110delins0;ENST00000192788.5:c.-125_-110delins0	2.02	4.5	16.5	5	5	6	8.5	10	Quantitative	.	.	Standing height	.	168173	1.051e-11	10.98	8.1051e-07	0.00360135	168143	1.513e-09	8.82	chr6:34653693	0.1399	168143	2.242e-52	51.6494	92	0	chr6:35142502	1	0.9999	No
chr6	34792126	34792141	GGC	UTR5	UHRF1BP1	ENST00000452449.6:c.-125_-110delins0;ENST00000192788.5:c.-125_-110delins0	2.02	4.5	16.5	5	5	6	8.5	10	Quantitative	.	.	Whole body fat mass	.	165671	1.36e-11	10.87	1.02868e-06	0.00463944	165582	0.2194	0.66	chr6:34584333	0.1473	165582	2.325e-16	15.6336	58	0.0057	chr6:34584333	1	0.1151	No
chr6	34792126	34792141	GGC	UTR5	UHRF1BP1	ENST00000452449.6:c.-125_-110delins0;ENST00000192788.5:c.-125_-110delins0	2.02	4.5	16.5	5	5	6	8.5	10	Quantitative	.	.	Trunk fat mass	.	165832	2.039e-11	10.69	1.49194e-06	0.00702207	165742	0.5705	0.24	chr6:34584333	0.1472	165742	5.699e-19	18.2442	73	0.0033	chr6:34584333	1	0.1286	No
chr6	34792126	34792141	GGC	UTR5	UHRF1BP1	ENST00000452449.6:c.-125_-110delins0;ENST00000192788.5:c.-125_-110delins0	2.02	4.5	16.5	5	5	6	8.5	10	Quantitative	.	.	Leg fat mass (right)	.	165900	3.143e-11	10.5	2.23027e-06	0.0108759	165810	0.05297	1.28	chr6:34584333	0.1472	165810	1.465e-13	12.8342	45	0.0119	chr6:34584333	1	0.0613	No
chr6	34792126	34792141	GGC	UTR5	UHRF1BP1	ENST00000452449.6:c.-125_-110delins0;ENST00000192788.5:c.-125_-110delins0	2.02	4.5	16.5	5	5	6	8.5	10	Quantitative	.	.	Leg fat mass (left)	.	165894	3.793e-11	10.42	2.66341e-06	0.0130757	165804	0.08708	1.06	chr6:34584333	0.1472	165804	6.878e-14	13.1625	44	0.0124	chr6:34584333	1	0.0678	No
chr6	34792126	34792141	GGC	UTR5	UHRF1BP1	ENST00000452449.6:c.-125_-110delins0;ENST00000192788.5:c.-125_-110delins0	2.02	4.5	16.5	5	5	6	8.5	10	Quantitative	.	.	Body mass index (BMI)	.	167998	6.466e-11	10.19	4.35922e-06	0.0222057	163432	0.007642	2.12	chr6:34614443	0.3197	163432	2.356e-11	10.6278	6	0.0285	chr6:34627766	1	0.0544	No
chr5	176911112	176911179	AAGAA	intronic	UIMC1	.	2.43	5	22	5.5	9	11	12.5	14	Binary	59578	18776	Had menopause	.	78354	1.336e-12	11.87	1.18021e-07	0.000463944	78338	0.8547	0.07	chr5:177006062	0.4821	78338	9.375e-20	19.028	99	0.0028	chr5:177005946	1	0.0439	No
chr3	124746755	124746797	TG	UTR3	UMPS	ENST00000232607.6:c.*2671_*2713delins0	3.56	10	33	14	17.5	20	22.5	26	Quantitative	.	.	Platelet distribution width	.	163960	9.882e-30	29.01	3.88285e-24	3.36097e-21	163869	0.1643	0.78	chr3:124722654	0.2484	163869	2.572e-55	54.5897	97	0	chr3:124627030	1	0.5055	No
chr3	124746755	124746797	TG	UTR3	UMPS	ENST00000232607.6:c.*2671_*2713delins0	3.56	10	33	14	17.5	20	22.5	26	Quantitative	.	.	Mean platelet (thrombocyte) volume	.	164011	3.142e-28	27.5	1.14413e-22	1.08759e-19	163947	4.895e-20	19.31	chr3:124658479	0.0153	163995	1.118e-81	80.9516	101	0	chr3:124653087	1	0.7166	No
chr3	124749372	124749412	ATTT	downstream	UMPS	dist=99	0.73	4.5	19.5	8	8.5	9	9.5	10	Quantitative	.	.	Platelet distribution width	.	163960	2.032e-15	14.69	2.55412e-10	7.02207e-07	163869	0.07833	1.11	chr3:124722654	0.2484	163869	2.572e-55	54.5897	100	0	chr3:124627030	1	0.5055	No
chr20	35321252	35321284	TG	intronic	UQCC1	.	1.92	8.5	23	12	14.5	15	17.5	18	Quantitative	.	.	Standing height	.	168173	3.557e-82	81.45	8.18876e-76	1.2203e-73	168114	0.09632	1.02	chr20:35437976	0.4041	168114	1.35e-162	161.87	97	0.0009	chr20:35437976	1	1	No
chr20	35321252	35321284	TG	intronic	UQCC1	.	1.92	8.5	23	12	14.5	15	17.5	18	Quantitative	.	.	Sitting height	.	168183	4.475e-71	70.35	8.03674e-65	1.53626e-62	168124	0.03472	1.46	chr20:35437976	0.4041	168124	1.68e-147	146.775	101	0	chr20:35437976	1	1	No
chr20	35321252	35321284	TG	intronic	UQCC1	.	1.92	8.5	23	12	14.5	15	17.5	18	Quantitative	.	.	Seated height	.	168183	6.551e-57	56.18	7.5407e-51	2.2723e-48	168124	0.8115	0.09	chr20:35437976	0.4041	168124	1.33e-111	110.876	99	0	chr20:35437976	1	1	No
chr20	35321252	35321284	TG	intronic	UQCC1	.	1.92	8.5	23	12	14.5	15	17.5	18	Quantitative	.	.	Trunk predicted mass	.	165802	3.554e-38	37.45	2.18868e-32	1.2203e-29	165744	0.03796	1.42	chr20:35437976	0.4041	165744	7.39e-84	83.1314	101	0.0002	chr20:35437976	1	0.9999	No
chr20	35321252	35321284	TG	intronic	UQCC1	.	1.92	8.5	23	12	14.5	15	17.5	18	Quantitative	.	.	Trunk fat-free mass	.	165814	3.998e-38	37.4	2.44892e-32	1.36919e-29	165756	0.03786	1.42	chr20:35437976	0.4041	165756	1.26e-83	82.8996	101	0.0001	chr20:35437976	1	0.9999	No
chr20	35321252	35321284	TG	intronic	UQCC1	.	1.92	8.5	23	12	14.5	15	17.5	18	Quantitative	.	.	Whole body fat-free mass	.	165900	1.101e-36	35.96	6.32606e-31	3.77108e-28	165842	0.08763	1.06	chr20:35437976	0.4041	165842	3.657e-78	77.4369	101	0.0002	chr20:35437976	1	0.9999	No
chr20	35321252	35321284	TG	intronic	UQCC1	.	1.92	8.5	23	12	14.5	15	17.5	18	Quantitative	.	.	Whole body water mass	.	165911	9.769e-36	35.01	5.36155e-30	3.36097e-27	165853	0.08862	1.05	chr20:35437976	0.4041	165853	4.412e-76	75.3554	101	0.0002	chr20:35437976	1	0.9998	No
chr20	35321252	35321284	TG	intronic	UQCC1	.	1.92	8.5	23	12	14.5	15	17.5	18	Quantitative	.	.	Leg fat-free mass (right)	.	165896	2.812e-33	32.55	1.35664e-27	9.69316e-25	165838	0.4962	0.3	chr20:35437976	0.4041	165838	7.019e-64	63.1537	90	0.0019	chr20:35437976	1	0.9993	No
chr20	35321252	35321284	TG	intronic	UQCC1	.	1.92	8.5	23	12	14.5	15	17.5	18	Quantitative	.	.	Leg predicted mass (right)	.	165896	4.195e-33	32.38	1.99857e-27	1.43372e-24	165838	0.4791	0.32	chr20:35437976	0.4041	165838	5.146e-64	63.2885	90	0.0019	chr20:35437976	1	0.9993	No
chr20	35321252	35321284	TG	intronic	UQCC1	.	1.92	8.5	23	12	14.5	15	17.5	18	Quantitative	.	.	Basal metabolic rate	.	165908	2.931e-32	31.53	1.33696e-26	1.015e-23	165850	0.1265	0.9	chr20:35437976	0.4041	165850	8.244e-69	68.0839	101	0.0004	chr20:35437976	1	0.9998	No
chr20	35321252	35321284	TG	intronic	UQCC1	.	1.92	8.5	23	12	14.5	15	17.5	18	Quantitative	.	.	Forced expiratory volume in 1-second (FEV1), predicted	.	92726	3.068e-32	31.51	1.39574e-26	1.06283e-23	92689	0.1339	0.87	chr20:35437976	0.4056	92689	3.025e-70	69.5193	101	0.0005	chr20:35437976	1	1	No
chr20	35321252	35321284	TG	intronic	UQCC1	.	1.92	8.5	23	12	14.5	15	17.5	18	Quantitative	.	.	Leg fat-free mass (left)	.	165890	3.702e-30	29.43	1.50102e-24	1.27781e-21	165832	0.3769	0.42	chr20:35437976	0.4041	165832	4.136e-61	60.3834	94	0.0012	chr20:35437976	1	0.9994	No
chr20	35321252	35321284	TG	intronic	UQCC1	.	1.92	8.5	23	12	14.5	15	17.5	18	Quantitative	.	.	Leg predicted mass (left)	.	165889	7.691e-30	29.11	3.04991e-24	2.66972e-21	165831	0.3625	0.44	chr20:35437976	0.4041	165831	7.137e-61	60.1465	96	0.0012	chr20:35437976	1	0.9995	No
chr20	35321252	35321284	TG	intronic	UQCC1	.	1.92	8.5	23	12	14.5	15	17.5	18	Quantitative	.	.	Arm fat-free mass (right)	.	165874	4.048e-28	27.39	1.46009e-22	1.40109e-19	165816	0.0314	1.5	chr20:35437976	0.4041	165816	2.183e-64	63.6609	101	0.0004	chr20:35437976	1	0.9992	No
chr20	35321252	35321284	TG	intronic	UQCC1	.	1.92	8.5	23	12	14.5	15	17.5	18	Quantitative	.	.	Arm predicted mass (right)	.	165872	1.283e-26	25.89	4.26036e-21	4.43063e-18	165814	0.02816	1.55	chr20:35437976	0.4041	165814	9.603e-63	62.0176	101	0.0003	chr20:35437976	1	0.9986	No
chr20	35321252	35321284	TG	intronic	UQCC1	.	1.92	8.5	23	12	14.5	15	17.5	18	Quantitative	.	.	Arm predicted mass (left)	.	165844	1.544e-26	25.81	5.08765e-21	5.32679e-18	165786	0.02035	1.69	chr20:35437976	0.4041	165786	4.318e-61	60.3647	101	0.0003	chr20:35437976	1	0.9985	No
chr20	35321252	35321284	TG	intronic	UQCC1	.	1.92	8.5	23	12	14.5	15	17.5	18	Quantitative	.	.	Arm fat-free mass (left)	.	165847	5.861e-26	25.23	1.85294e-20	2.02519e-17	165789	0.02267	1.64	chr20:35437976	0.4041	165789	1.903e-60	59.7206	101	0.0004	chr20:35437976	1	0.998	No
chr20	35321252	35321284	TG	intronic	UQCC1	.	1.92	8.5	23	12	14.5	15	17.5	18	Quantitative	.	.	Weight	.	168052	1.315e-16	15.88	1.88025e-11	4.53383e-08	167993	0.2308	0.64	chr20:35437976	0.4041	167993	2.198e-36	35.658	101	0.0024	chr20:35437976	1	0.9937	No
chr20	35321252	35321284	TG	intronic	UQCC1	.	1.92	8.5	23	12	14.5	15	17.5	18	Quantitative	.	.	Pelvis bone area	.	16926	6.07e-16	15.22	8.06092e-11	2.07236e-07	16922	0.9925	0	chr20:35437976	0.4091	16922	2.678e-25	24.5722	77	0.0056	chr20:35437976	1	0.9787	No
chr20	35321252	35321284	TG	intronic	UQCC1	.	1.92	8.5	23	12	14.5	15	17.5	18	Quantitative	.	.	Weight	.	165911	1.073e-15	14.97	1.38996e-10	3.68523e-07	165853	0.1666	0.78	chr20:35437976	0.4041	165853	1.114e-35	34.9531	101	0.002	chr20:35437976	1	0.9886	No
chr20	35321252	35321284	TG	intronic	UQCC1	.	1.92	8.5	23	12	14.5	15	17.5	18	Quantitative	.	.	Legs combined bone area	.	16926	1.875e-15	14.73	2.36893e-10	6.4042e-07	16922	0.5363	0.27	chr20:35437976	0.4091	16922	1.106e-27	26.9562	101	0.0025	chr20:35437976	1	0.983	No
chr20	35321252	35321284	TG	intronic	UQCC1	.	1.92	8.5	23	12	14.5	15	17.5	18	Quantitative	.	.	Arms combined bone area	.	16926	4.455e-15	14.35	5.35819e-10	1.53626e-06	16922	0.6952	0.16	chr20:35437976	0.4091	16922	9.569e-24	23.0191	97	0.0031	chr20:35437976	1	0.9764	No
chr20	35321252	35321284	TG	intronic	UQCC1	.	1.92	8.5	23	12	14.5	15	17.5	18	Quantitative	.	.	L1-L4 area	.	16264	4.061e-14	13.39	4.41104e-09	1.40109e-05	16261	0.7961	0.1	chr20:35437976	0.4095	16261	4.545e-28	27.3425	101	0.0003	chr20:35437976	1	0.8888	No
chr20	35321252	35321284	TG	intronic	UQCC1	.	1.92	8.5	23	12	14.5	15	17.5	18	Quantitative	.	.	Spine bone area	.	16926	1.686e-13	12.77	1.67342e-08	5.8407e-05	16922	0.5681	0.25	chr20:35437976	0.4091	16922	1.147e-26	25.9404	101	0.0021	chr20:35437976	1	0.9768	No
chr20	35321252	35321284	TG	intronic	UQCC1	.	1.92	8.5	23	12	14.5	15	17.5	18	Quantitative	.	.	Height	.	20587	3.007e-12	11.52	2.5072e-07	0.00103864	20583	0.7684	0.11	chr20:35437976	0.409	20583	7.093e-23	22.1492	101	0.0017	chr20:35437976	1	0.8521	No
chr20	35321252	35321284	TG	intronic	UQCC1	.	1.92	8.5	23	12	14.5	15	17.5	18	Quantitative	.	.	Trunk bone area	.	16926	4.577e-12	11.34	3.73189e-07	0.00157205	16922	0.5662	0.25	chr20:35437976	0.4091	16922	2.369e-23	22.6254	101	0.0029	chr20:35437976	1	0.9432	No
chr20	35321252	35321284	TG	intronic	UQCC1	.	1.92	8.5	23	12	14.5	15	17.5	18	Quantitative	.	.	Hand grip strength (left)	.	167877	9.394e-12	11.03	7.30854e-07	0.00320971	167818	0.7598	0.12	chr20:35437976	0.4041	167818	2.789e-20	19.5546	101	0.0009	chr20:35259450	1	0.3411	No
chr20	35321252	35321284	TG	intronic	UQCC1	.	1.92	8.5	23	12	14.5	15	17.5	18	Quantitative	.	.	L1-L4 average width	.	16264	2.57e-11	10.59	1.84312e-06	0.00884026	16261	0.8256	0.08	chr20:35437976	0.4095	16261	2.039e-23	22.6906	101	0.0012	chr20:35437976	1	0.7036	No
chr20	35321252	35321284	TG	intronic	UQCC1	.	1.92	8.5	23	12	14.5	15	17.5	18	Quantitative	.	.	Hand grip strength (right)	.	167886	3.067e-11	10.51	2.1786e-06	0.0106283	167827	0.5425	0.27	chr20:35437976	0.4041	167827	5.278e-24	23.2775	101	0.0017	chr20:35437976	1	0.5862	No
chr20	35321252	35321284	TG	intronic	UQCC1	.	1.92	8.5	23	12	14.5	15	17.5	18	Quantitative	.	.	L1-L4 BMC (bone mineral content)	.	16264	6.042e-11	10.22	4.09187e-06	0.0207236	16261	0.695	0.16	chr20:35437976	0.4095	16261	3.687e-18	17.4333	101	0.0024	chr20:35437976	1	0.6571	No
chr1	55199588	55199623	GT	intronic	USP24	.	0.93	11	44	15	15	15	16	18	Quantitative	.	.	LDL direct	.	160758	3.792e-11	10.42	2.66326e-06	0.0130757	160696	6.87e-10	9.16	chr1:55039974	0.0178	160747	1.42e-155	154.848	38	0	chr1:55039974	1	1	No
chr12	109055369	109055401	AT	intronic	USP30	.	13.17	10.5	157	15	23.5	29	41.5	55.5	Quantitative	.	.	Platelet crit	.	163960	7.419e-28	27.13	2.63444e-22	2.54956e-19	163912	0.1182	0.93	chr12:109037207	0.4187	163912	4.327e-35	34.3638	33	0.0082	chr12:109103366	1	0.4489	No
chr12	109055369	109055401	AT	intronic	USP30	.	13.17	10.5	157	15	23.5	29	41.5	55.5	Quantitative	.	.	Platelet count	.	164013	9.163e-23	22.04	2.33341e-17	3.13664e-14	163620	0.3018	0.52	chr12:109051638	0.3921	163620	7.995e-30	29.0972	21	0.0157	chr12:109051638	1	0.3077	No
chr12	109081623	109081663	CA	intronic	USP30	.	1.2	11	37	17	18.5	19	20	21	Quantitative	.	.	Platelet crit	.	163960	3.043e-18	17.52	5.15717e-13	1.03864e-09	163912	0.1245	0.9	chr12:109037207	0.4187	163912	4.327e-35	34.3638	4	0.106	chr12:109103366	1	0.4067	No
chr12	109081623	109081663	CA	intronic	USP30	.	1.2	11	37	17	18.5	19	20	21	Quantitative	.	.	Platelet count	.	164013	5.029e-17	16.3	7.55276e-12	1.72371e-08	163620	0.1444	0.84	chr12:109051638	0.3921	163620	7.995e-30	29.0972	14	0.0426	chr12:109051638	1	0.3035	No
chr12	109055348	109055360	AT	intronic	USP30	.	9.31	5	67	7	14.5	22.5	29	32.5	Quantitative	.	.	Platelet crit	.	163960	9.442e-15	14.02	1.09753e-09	3.28447e-06	163912	0.8305	0.08	chr12:109037207	0.4187	163912	4.327e-35	34.3638	101	0.0004	chr12:109103366	1	0.4504	No
chr12	109055348	109055360	AT	intronic	USP30	.	9.31	5	67	7	14.5	22.5	29	32.5	Quantitative	.	.	Platelet count	.	164013	5.648e-14	13.25	6.01111e-09	1.93404e-05	163620	0.2878	0.54	chr12:109051638	0.3921	163620	7.995e-30	29.0972	42	0.0019	chr12:109051638	1	0.3083	No
chr12	109052621	109052639	CGG	ncRNA_exonic	USP30-AS1	.	0.71	5	9.5	6	6	7	7.5	8	Quantitative	.	.	Platelet crit	.	163960	3.57e-30	29.45	1.44921e-24	1.2203e-21	163912	0.1086	0.96	chr12:109037207	0.4187	163912	4.327e-35	34.3638	13	0.0291	chr12:109103366	1	0.4461	No
chr12	109052621	109052639	CGG	ncRNA_exonic	USP30-AS1	.	0.71	5	9.5	6	6	7	7.5	8	Quantitative	.	.	Platelet count	.	164013	3.751e-28	27.43	1.35725e-22	1.27781e-19	163620	0.01039	1.98	chr12:109051638	0.3921	163620	7.995e-30	29.0972	3	0.111	chr12:109051638	1	0.294	No
chr2	218463175	218463231	AC	intronic	USP37	.	2.44	14	43	18	19.5	21	23	25	Quantitative	.	.	Standing height	.	168173	7.073e-19	18.15	1.28031e-13	2.43481e-10	168141	0.04752	1.32	chr2:218569485	0.4269	168141	3.73e-21	20.4283	54	0.0173	chr2:218493019	1	0.0251	No
chr2	218463175	218463231	AC	intronic	USP37	.	2.44	14	43	18	19.5	21	23	25	Quantitative	.	.	Red blood cell (erythrocyte) count	.	164014	6.851e-12	11.16	5.44872e-07	0.00237939	162710	0.9415	0.03	chr2:218411733	0.4425	162710	2.293e-17	16.6396	101	0.0033	chr2:218411733	1	0.0316	No
chr2	233491603	233491635	GT	intronic	USP40	.	0.67	9.5	17	13	14	14	14.5	15	Quantitative	.	.	Calcium	.	148106	6.737e-15	14.17	7.94407e-10	2.32523e-06	148067	8.226e-05	4.08	chr2:233352233	0.3245	148067	1.624e-34	33.7894	84	0.0001	chr2:233352233	1	0.3384	No
chr1	21774990	21775034	AAAT	intronic	USP48	.	0.85	6.5	19	8	9	9.5	10	11	Quantitative	.	.	Immature reticulocyte fraction	.	160887	3.196e-18	17.5	5.40579e-13	1.08759e-09	160835	0.0001329	3.88	chr1:21687978	0.4541	160835	4.083e-46	45.389	63	0	chr1:21687978	1	0.3179	No
chr1	21774990	21775034	AAAT	intronic	USP48	.	0.85	6.5	19	8	9	9.5	10	11	Quantitative	.	.	Phosphate	.	147882	8.505e-12	11.07	6.65312e-07	0.00292729	147788	2.743e-09	8.56	chr1:21493549	0.3857	147788	7.56e-190	189.121	44	0	chr1:21493549	1	1	No
chr1	21803432	21803480	AC	intergenic	USP48;LDLRAD2	dist=19826;dist=8785	1.7	9.5	45.5	17	17.5	19	20	22	Quantitative	.	.	Alkaline phosphatase	.	161050	2.716e-19	18.57	5.14152e-14	9.25689e-11	161007	3.671e-10	9.44	chr1:21563267	0.0134	161038	8.57e-524	523.067	101	0	chr1:21563267	1	1	No
chrX	55492799	55492845	AC	intergenic	USP51;Y_RNA	dist=3597;dist=89888	1.36	16	30	21.5	22.5	23	24	25.5	Quantitative	.	.	Mean platelet (thrombocyte) volume	.	164001	4.902e-12	11.3096	3.98079e-07	0.00168603	162165	0.1904	0.72	chrX:55986720	0.2156	162165	6.169e-42	41.2098	101	0.0015	chrX:55975293	1	0.0546	No
chr1	160427554	160427590	ATT	UTR3	VANGL2	ENST00000368061.2:c.*2176_*2212delins0	0.74	10	16.5	12	12	12.5	13	14	Quantitative	.	.	Mean FA in tapetum on FA skeleton (left)	.	16395	3.966e-11	10.4	2.77693e-06	0.0136919	16360	0.0002414	3.62	chr1:160450608	0.2056	16360	1.39e-08	7.857	1	0.6534	chr1:160499991	2	0.2856	No
chr1	160427554	160427590	ATT	UTR3	VANGL2	ENST00000368061.2:c.*2176_*2212delins0	0.74	10	16.5	12	12	12.5	13	14	Quantitative	.	.	Mean FA in tapetum on FA skeleton (right)	.	16395	5.106e-11	10.29	3.50013e-06	0.0176386	16390	0.0001409	3.85	chr1:160429052	0.2045	16390	5.813e-08	7.2356	1	0.8192	chr1:160381353	2	0.047	No
chr3	37987802	37987822	AC	upstream	VILL	dist=237	0.55	9.5	14	10	10	10	11	11	Binary	2500	145686	Diagnoses - ICD10	L72.1 Trichilemmal cyst	148186	1.399e-37	36.85	8.37497e-32	4.85809e-29	148059	0.8357	0.08	chr3:38009720	0.0303	148177	2.11e-163	162.676	8	0.0011	chr3:38009720	1	1	No
chr3	37987802	37987822	AC	upstream	VILL	dist=237	0.55	9.5	14	10	10	10	11	11	Binary	2351	145801	Diagnoses - main ICD10	L72.1 Trichilemmal cyst	148152	6.424e-36	35.19	3.54841e-30	2.22057e-27	148025	0.9179	0.04	chr3:38009720	0.0303	148143	3.78e-160	159.423	15	0.0011	chr3:38009720	1	1	No
chr3	37987802	37987822	AC	upstream	VILL	dist=237	0.55	9.5	14	10	10	10	11	11	Binary	2213	134511	Operative procedures - secondary OPCS4	Z48.1 Skin of scalp	136724	2.742e-28	27.56	1.00487e-22	9.47251e-20	136607	0.009118	2.04	chr3:38009720	0.0303	136716	2.95e-169	168.53	74	0.0003	chr3:38009720	1	1	No
chr3	37987802	37987822	AC	upstream	VILL	dist=237	0.55	9.5	14	10	10	10	11	11	Binary	2213	145434	Operative procedures - OPCS4	Z48.1 Skin of scalp	147647	8.128e-28	27.09	2.88322e-22	2.79554e-19	147519	0.009383	2.03	chr3:38009720	0.0303	147637	1.55e-167	166.81	74	0.0002	chr3:38009720	1	1	No
chr3	37987802	37987822	AC	upstream	VILL	dist=237	0.55	9.5	14	10	10	10	11	11	Binary	4196	143990	Diagnoses - ICD10	L72 Follicular cysts of skin and subcutaneous tissue	148186	1.568e-27	26.8	5.44941e-22	5.45086e-19	148059	0.7775	0.11	chr3:38009720	0.0303	148177	1.66e-129	128.78	24	0.0017	chr3:38009720	1	1	No
chr3	37987802	37987822	AC	upstream	VILL	dist=237	0.55	9.5	14	10	10	10	11	11	Binary	3864	144288	Diagnoses - main ICD10	L72 Follicular cysts of skin and subcutaneous tissue	148152	1.384e-26	25.86	4.5913e-21	4.7475e-18	148025	0.9945	0	chr3:38009720	0.0303	148143	2.37e-129	128.625	37	0.0004	chr3:38009720	1	1	No
chr3	37987802	37987822	AC	upstream	VILL	dist=237	0.55	9.5	14	10	10	10	11	11	Binary	4704	132020	Operative procedures - secondary OPCS4	Z48 Skin of other part of head or neck	136724	1.79e-14	13.75	2.01578e-09	6.11597e-06	136607	0.1138	0.94	chr3:38009720	0.0303	136716	8.53e-97	96.0691	101	0.0005	chr3:38009720	1	1	No
chr3	37987802	37987822	AC	upstream	VILL	dist=237	0.55	9.5	14	10	10	10	11	11	Binary	4704	142943	Operative procedures - OPCS4	Z48 Skin of other part of head or neck	147647	5.871e-14	13.23	6.23298e-09	2.02519e-05	147519	0.1144	0.94	chr3:38009720	0.0303	147637	3.22e-95	94.4921	94	0.0004	chr3:38009720	1	1	No
chr3	37987802	37987822	AC	upstream	VILL	dist=237	0.55	9.5	14	10	10	10	11	11	Quantitative	.	.	Sitting height	.	168183	2.341e-12	11.63	1.98765e-07	0.000806242	168170	1.593e-05	4.8	chr3:38009720	0.0303	168170	4.795e-17	16.3192	61	0.0072	chr3:38020921	1	0.1428	No
chr3	37987802	37987822	AC	upstream	VILL	dist=237	0.55	9.5	14	10	10	10	11	11	Quantitative	.	.	Seated height	.	168183	1.021e-10	9.99	6.65193e-06	0.0351937	168167	0.6771	0.17	chr3:38008668	0.1571	168167	5.241e-13	12.2806	60	0.0132	chr3:38030902	1	0.1538	No
chr10	17273458	17273486	CA	intergenic	VIM;ST8SIA6	dist=35865;dist=46388	0.85	1	21	14	14	14	15	16	Quantitative	.	.	Aspartate aminotransferase	.	160517	2.079e-11	10.68	1.51829e-06	0.00718564	160476	9.574e-10	9.02	chr10:17770126	0.1622	160476	1.54e-244	243.812	91	0	chr10:17743710	1	1	No
chr17	59792854	59792893	AAT	intronic	VMP1	.	5.52	0.5	35	1	2	12.5	13	16	Quantitative	.	.	Platelet distribution width	.	163400	3.787e-32	31.42	1.71375e-26	1.30757e-23	163349	0.3881	0.41	chr17:59802249	0.4499	163349	2.637e-43	42.5789	34	0.0134	chr17:59781849	1	0.114	No
chr17	59832573	59832608	TTTGT	intronic	VMP1	.	0.61	4	10.5	6	6	6.5	6.5	7.5	Quantitative	.	.	Monocyte count	.	163747	5.378e-31	30.27	2.27188e-25	1.84699e-22	163723	2.098e-05	4.68	chr17:59805313	0.0782	163723	8.549e-29	28.0681	101	0.0003	chr17:59805313	1	0.1599	No
chr17	59792854	59792893	AAT	intronic	VMP1	.	5.52	0.5	35	1	2	12.5	13	16	Quantitative	.	.	Monocyte count	.	163188	7.144e-21	20.15	1.57288e-15	2.43481e-12	163164	5.883e-07	6.23	chr17:59805313	0.0783	163164	1.479e-28	27.83	101	0.0001	chr17:59805313	1	0.1594	No
chr17	59832573	59832608	TTTGT	intronic	VMP1	.	0.61	4	10.5	6	6	6.5	6.5	7.5	Quantitative	.	.	Monocyte percentage	.	163748	3.403e-18	17.47	5.74062e-13	1.16537e-09	163724	0.663	0.18	chr17:59800788	0.0781	163724	5.041e-26	25.2975	79	0	chr17:59339201	1	0.5284	No
chr17	59792854	59792893	AAT	intronic	VMP1	.	5.52	0.5	35	1	2	12.5	13	16	Quantitative	.	.	White blood cell (leukocyte) count	.	163453	1.981e-14	13.7	2.21922e-09	6.86223e-06	161479	0.3393	0.47	chr17:59755030	0.4544	161479	1.71e-19	18.767	49	0.0055	chr17:59755030	1	0.286	No
chr17	59792854	59792893	AAT	intronic	VMP1	.	5.52	0.5	35	1	2	12.5	13	16	Quantitative	.	.	C-reactive protein	.	160159	1.151e-11	10.94	8.81484e-07	0.0039488	160109	0.522	0.28	chr17:59802249	0.4499	160109	2.745e-13	12.5615	45	0.0192	chr17:59853285	1	0.0399	No
chr17	59792854	59792893	AAT	intronic	VMP1	.	5.52	0.5	35	1	2	12.5	13	16	Quantitative	.	.	Neutrophill count	.	163188	8.722e-11	10.06	5.74799e-06	0.0299547	161220	0.153	0.82	chr17:59755030	0.4544	161220	6.348e-15	14.1974	90	0.0031	chr17:59343059	1	0.2854	No
chr17	59832573	59832608	TTTGT	intronic	VMP1	.	0.61	4	10.5	6	6	6.5	6.5	7.5	Quantitative	.	.	Platelet distribution width	.	163960	1.328e-10	9.88	8.47816e-06	0.0453383	163909	0.3541	0.45	chr17:59802249	0.4493	163909	1.291e-44	43.8891	100	0.0001	chr17:59781849	1	0.1225	No
chr9	77306384	77306449	AG	intronic	VPS13A	.	1.84	16.5	59.5	31.5	32.5	34	35.5	37.5	Quantitative	.	.	Glycated haemoglobin (HbA1c)	.	161220	9.856e-16	15.01	1.28255e-10	3.36097e-07	161160	0.017	1.77	chr9:77330188	0.2133	161160	9.451e-21	20.0245	1	0.1955	chr9:77339629	2	0.1669	No
chr9	77306384	77306449	AG	intronic	VPS13A	.	1.84	16.5	59.5	31.5	32.5	34	35.5	37.5	Quantitative	.	.	Mean reticulocyte volume	.	160961	1.463e-11	10.83	1.0998e-06	0.00508704	160916	0.3927	0.41	chr9:77231705	0.2098	160916	5.937e-19	18.2264	89	0.0063	chr9:77231705	1	0.0453	No
chr12	6125300	6125340	AC	upstream	VWF	dist=625	0.93	13.5	39.5	19	19.5	20	21	21.5	Quantitative	.	.	Mean platelet (thrombocyte) volume	.	164011	3.609e-42	41.44	2.57909e-36	1.24872e-33	163964	0.0004235	3.37	chr12:6179668	0.4969	163964	5.62e-209	208.25	87	0	chr12:6179901	1	0.2572	No
chr12	6125300	6125340	AC	upstream	VWF	dist=625	0.93	13.5	39.5	19	19.5	20	21	21.5	Quantitative	.	.	Platelet count	.	164013	2.966e-25	24.53	8.95598e-20	1.015e-16	163945	0.001949	2.71	chr12:6176680	0.4303	163945	1.237e-66	65.9076	54	0.0017	chr12:6176680	1	0.2084	No
chr7	123727353	123727383	CA	intronic	WASL	.	1.91	11	25	15	16	17	19	21	Quantitative	.	.	Platelet count	.	164013	7.011e-26	25.15	2.20635e-20	2.43481e-17	163993	9.485e-06	5.02	chr7:123777272	0.0798	163993	3.954e-33	32.403	10	0.0623	chr7:123761183	1	0.0838	No
chr7	123727353	123727383	CA	intronic	WASL	.	1.91	11	25	15	16	17	19	21	Quantitative	.	.	Platelet crit	.	163960	8.713e-16	15.06	1.14118e-10	2.99547e-07	163936	0.001683	2.77	chr7:123772149	0.0798	163936	1.376e-21	20.8614	1	0.1255	chr7:123763292	2	0.0545	No
chr7	123727353	123727383	CA	intronic	WASL	.	1.91	11	25	15	16	17	19	21	Quantitative	.	.	Mean platelet (thrombocyte) volume	.	164011	6.31e-12	11.2	5.03832e-07	0.00217003	163977	0.0007233	3.14	chr7:123779956	0.0797	163977	5.466e-13	12.2623	97	0.0013	chr7:123619201	1	0.0796	No
chr10	102829164	102829209	AC	intergenic	WBP1L;CYP17A1	dist=12897;dist=1322	2.19	15.5	51	20	22	23.5	25	27	Quantitative	.	.	Reticulocyte percentage	.	160962	5.024e-17	16.3	7.54856e-12	1.72371e-08	160874	0.9076	0.04	chr10:102986892	0.3917	160874	1.208e-55	54.9179	101	0	chr10:102981357	1	0.476	No
chr10	102829164	102829209	AC	intergenic	WBP1L;CYP17A1	dist=12897;dist=1322	2.19	15.5	51	20	22	23.5	25	27	Quantitative	.	.	Reticulocyte count	.	160961	1.786e-16	15.75	2.50874e-11	6.11597e-08	160873	0.8892	0.05	chr10:102986892	0.3917	160873	3.165e-52	51.4996	101	0.0001	chr10:102981357	1	0.4021	No
chr10	102829164	102829209	AC	intergenic	WBP1L;CYP17A1	dist=12897;dist=1322	2.19	15.5	51	20	22	23.5	25	27	Quantitative	.	.	High light scatter reticulocyte count	.	160887	1.456e-13	12.84	1.45694e-08	4.97125e-05	160799	0.9639	0.02	chr10:102986892	0.3917	160799	7.75e-42	41.1107	101	0.0003	chr10:102981357	1	0.1453	No
chr10	102829164	102829209	AC	intergenic	WBP1L;CYP17A1	dist=12897;dist=1322	2.19	15.5	51	20	22	23.5	25	27	Quantitative	.	.	High light scatter reticulocyte percentage	.	160888	3.101e-13	12.51	2.97291e-08	0.000106283	160800	0.8489	0.07	chr10:102986892	0.3917	160800	1.836e-43	42.7361	101	0.0003	chr10:102981357	1	0.17	No
chr4	10103289	10103323	AC	intronic	WDR1	.	0.9	4	38	14.5	15	15.5	16	16.5	Quantitative	.	.	Urate	.	160851	3.495e-23	22.46	9.15857e-18	1.19252e-14	160817	6.157e-06	5.21	chr4:9999323	0.21	160817	4.60e-1396	1395.34	101	0	chr4:9997722	1	0.6917	No
chr4	10140068	10140153	TCCAGCCTCCCTGCGCGTC	intergenic	WDR1;ZNF518B	dist=23119;dist=299721	1.61	1.5	13	3	3	3.5	5.5	7.5	Quantitative	.	.	Urate	.	160850	2.81e-148	147.55	1.66188e-141	9.69316e-140	160816	2.613e-80	79.58	chr4:9999323	0.21	160816	4.60e-1396	1395.34	101	0	chr4:9997722	1	0.6917	No
chr12	121928626	121928705	TA	intronic	WDR66	.	6.63	9	83	20	24.5	25.5	32	39.5	Quantitative	.	.	Mean platelet (thrombocyte) volume	.	164011	1.3e-186	185.89	1.08763e-179	4.43063e-178	163974	6.852e-07	6.16	chr12:121779004	0.1381	163974	6.99e-1349	1348.16	34	0	chr12:121779004	1	1	No
chr12	121998432	121998488	AT	intronic	WDR66	.	5.06	5	81	10	16.5	18.5	24	26.5	Quantitative	.	.	Mean platelet (thrombocyte) volume	.	164011	6.849e-82	81.16	1.54562e-75	2.37939e-73	163974	0.09447	1.02	chr12:121779004	0.1381	163974	6.99e-1349	1348.16	83	0	chr12:121779004	1	1	No
chr12	121928626	121928705	TA	intronic	WDR66	.	6.63	9	83	20	24.5	25.5	32	39.5	Quantitative	.	.	Platelet distribution width	.	163960	7.445e-32	31.13	3.29097e-26	2.54956e-23	163923	0.0003993	3.4	chr12:121779004	0.138	163923	2.62e-172	171.582	49	0.0035	chr12:121779004	1	1	No
chr12	121928626	121928705	TA	intronic	WDR66	.	6.63	9	83	20	24.5	25.5	32	39.5	Quantitative	.	.	Platelet crit	.	163960	8.591e-18	17.07	1.38547e-12	2.92729e-09	163923	0.007257	2.14	chr12:121779004	0.138	163923	4.85e-104	103.314	23	0	chr12:121779004	1	1	No
chr12	121928626	121928705	TA	intronic	WDR66	.	6.63	9	83	20	24.5	25.5	32	39.5	Quantitative	.	.	Platelet count	.	164013	1.133e-13	12.95	1.15256e-08	3.85891e-05	163976	0.8541	0.07	chr12:121779004	0.1381	163976	2.15e-125	124.668	67	0.0028	chr12:121779004	1	1	No
chr12	121998432	121998488	AT	intronic	WDR66	.	5.06	5	81	10	16.5	18.5	24	26.5	Quantitative	.	.	Platelet count	.	164013	3.461e-11	10.46	2.44228e-06	0.0119252	163976	0.1037	0.98	chr12:121779004	0.1381	163976	2.15e-125	124.668	50	0.0051	chr12:121779004	1	1	No
chr5	37499587	37499629	TC	intronic	WDR70	.	3.47	13	48	16	16	19.5	22.5	26.5	Quantitative	.	.	Sitting height	.	168183	7.104e-14	13.15	7.46117e-09	2.43481e-05	168030	0.1081	0.97	chr5:37037242	0.4323	168030	5.928e-18	17.2271	58	0.0131	chr5:37037242	1	0.0547	No
chr2	189536210	189536258	AC	intergenic	WDR75;SLC40A1	dist=60645;dist=24321	2.55	13.5	56.5	17	21	23	25	26	Quantitative	.	.	Median T2star in pallidum (right)	.	15933	2.155e-12	11.67	1.83975e-07	0.000735301	15930	0.09714	1.01	chr2:189576765	0.2567	15930	1.307e-21	20.8837	101	0	chr2:189576765	1	0.465	No
chr1	66909285	66909321	AC	intronic	WDR78	.	2.12	13	47	19	21	22.5	24	26	Quantitative	.	.	Lymphocyte count	.	163747	9.092e-11	10.04	5.97003e-06	0.0313664	163717	0.7944	0.1	chr1:67005160	0.2923	163717	6.602e-23	22.1803	101	0.0017	chr1:67005160	1	0.1206	No
chr11	9578879	9578919	TTTA	intronic	WEE1	.	1.18	6.5	14.5	8	9	9.5	11	12	Quantitative	.	.	Glycated haemoglobin (HbA1c)	.	161220	4.049e-11	10.39	2.83043e-06	0.0140109	161158	0.0003078	3.51	chr11:9749363	0.3488	161158	8.544e-24	23.0683	31	0.0106	chr11:9749363	1	0.1841	No
chr11	9627810	9627843	GT	intergenic	WEE1;SWAP70	dist=37826;dist=36234	1.37	4	51	16	17	17	19	20.5	Quantitative	.	.	Glycated haemoglobin (HbA1c)	.	161220	7.121e-14	13.15	7.47445e-09	2.43481e-05	161158	2.963e-05	4.53	chr11:9749363	0.3488	161158	8.544e-24	23.0683	80	0.0017	chr11:9749363	1	0.1839	No
chr20	45776278	45776320	TG	intronic	WFDC3	.	2.48	16	51	21	23.5	25	27	29	Quantitative	.	.	Mean platelet (thrombocyte) volume	.	164011	7.456e-11	10.13	4.96229e-06	0.0254956	163950	0.8176	0.09	chr20:45785876	0.3955	163950	1.036e-14	13.9846	68	0.0054	chr20:45774047	1	0.0574	No
chr7	121325132	121325177	CA	upstream	WNT16	dist=190	1.98	16.5	54	21	23	24	25.5	27	Quantitative	.	.	Heel quantitative ultrasound index (QUI), direct entry	.	89459	1.437e-78	77.84	3.00561e-72	4.97125e-70	89405	2.016e-07	6.7	chr7:121319101	0.3979	89405	3.44e-286	285.463	64	0	chr7:121326736	1	0.8333	No
chr7	121325132	121325177	CA	upstream	WNT16	dist=190	1.98	16.5	54	21	23	24	25.5	27	Quantitative	.	.	Heel bone mineral density (BMD) T-score, automated	.	89459	1.431e-78	77.84	3.00561e-72	4.97125e-70	89405	2.015e-07	6.7	chr7:121319101	0.3979	89405	3.44e-286	285.463	64	0	chr7:121326736	1	0.8334	No
chr7	121325132	121325177	CA	upstream	WNT16	dist=190	1.98	16.5	54	21	23	24	25.5	27	Quantitative	.	.	Heel bone mineral density (BMD)	.	89425	4.864e-78	77.31	9.99073e-72	1.68448e-69	89371	3.248e-07	6.49	chr7:121319101	0.398	89371	4.43e-287	286.354	64	0	chr7:121326736	1	0.8259	No
chr7	121325132	121325177	CA	upstream	WNT16	dist=190	1.98	16.5	54	21	23	24	25.5	27	Quantitative	.	.	Speed of sound through heel	.	89459	3.926e-77	76.41	7.82965e-71	1.33803e-68	89405	1.99e-07	6.7	chr7:121319100	0.3976	89405	1.16e-276	275.936	64	0	chr7:121326736	1	0.6743	No
chr7	121325132	121325177	CA	upstream	WNT16	dist=190	1.98	16.5	54	21	23	24	25.5	27	Quantitative	.	.	Heel Broadband ultrasound attenuation, direct entry	.	89453	6.929e-66	65.16	1.07547e-59	2.37939e-57	89430	9.369e-07	6.03	chr7:121322110	0.3984	89430	1.76e-248	247.754	68	0	chr7:121326736	1	0.8812	No
chr7	121325132	121325177	CA	upstream	WNT16	dist=190	1.98	16.5	54	21	23	24	25.5	27	Quantitative	.	.	Heel bone mineral density (BMD) T-score, automated (left)	.	73491	9.413e-65	64.03	1.40998e-58	3.20971e-56	73465	4.549e-06	5.34	chr7:121319100	0.3994	73465	8.01e-241	240.096	51	0	chr7:121326736	1	0.9762	No
chr7	121325132	121325177	CA	upstream	WNT16	dist=190	1.98	16.5	54	21	23	24	25.5	27	Quantitative	.	.	Heel quantitative ultrasound index (QUI), direct entry (left)	.	73491	9.413e-65	64.03	1.40998e-58	3.20971e-56	73465	4.553e-06	5.34	chr7:121319100	0.3994	73465	8.03e-241	240.095	51	0	chr7:121326736	1	0.9762	No
chr7	121325132	121325177	CA	upstream	WNT16	dist=190	1.98	16.5	54	21	23	24	25.5	27	Quantitative	.	.	Speed of sound through heel (left)	.	73491	1.9e-64	63.72	2.83365e-58	6.55338e-56	73465	1.803e-06	5.74	chr7:121319100	0.3994	73465	1.8e-235	234.745	50	0	chr7:121326736	1	0.9665	No
chr7	121325132	121325177	CA	upstream	WNT16	dist=190	1.98	16.5	54	21	23	24	25.5	27	Quantitative	.	.	Heel bone mineral density (BMD) (right)	.	73485	1.052e-63	62.98	1.54213e-57	3.60135e-55	73461	7.125e-05	4.15	chr7:121319100	0.3992	73461	1.87e-255	254.728	51	0	chr7:121326736	1	0.9756	No
chr7	121325132	121325177	CA	upstream	WNT16	dist=190	1.98	16.5	54	21	23	24	25.5	27	Quantitative	.	.	Heel bone mineral density (BMD) (left)	.	73457	1.317e-63	62.88	1.92238e-57	4.53383e-55	73431	5.296e-06	5.28	chr7:121319100	0.3994	73431	7e-239	238.155	51	0	chr7:121326736	1	0.9798	No
chr7	121325132	121325177	CA	upstream	WNT16	dist=190	1.98	16.5	54	21	23	24	25.5	27	Quantitative	.	.	Heel quantitative ultrasound index (QUI), direct entry (right)	.	73527	5.552e-63	62.26	7.77327e-57	1.89001e-54	73503	0.0001153	3.94	chr7:121319100	0.3991	73503	2.66e-256	255.575	51	0	chr7:121326736	1	0.9678	No
chr7	121325132	121325177	CA	upstream	WNT16	dist=190	1.98	16.5	54	21	23	24	25.5	27	Quantitative	.	.	Heel bone mineral density (BMD) T-score, automated (right)	.	73527	5.548e-63	62.26	7.77327e-57	1.89001e-54	73503	0.0001152	3.94	chr7:121319100	0.3991	73503	2.67e-256	255.573	51	0	chr7:121326736	1	0.9678	No
chr7	121325132	121325177	CA	upstream	WNT16	dist=190	1.98	16.5	54	21	23	24	25.5	27	Quantitative	.	.	Speed of sound through heel (right)	.	73527	2.198e-61	60.66	2.86677e-55	7.52428e-53	73503	5.49e-05	4.26	chr7:121319100	0.3991	73503	7.74e-246	245.111	51	0	chr7:121326736	1	0.9423	No
chr7	121325132	121325177	CA	upstream	WNT16	dist=190	1.98	16.5	54	21	23	24	25.5	27	Quantitative	.	.	Heel broadband ultrasound attenuation (right)	.	73522	1.005e-52	52	1.026e-46	3.43926e-44	73498	0.001276	2.89	chr7:121319100	0.3991	73498	4.58e-228	227.339	65	0	chr7:121326736	1	0.9797	No
chr7	121325132	121325177	CA	upstream	WNT16	dist=190	1.98	16.5	54	21	23	24	25.5	27	Quantitative	.	.	Heel broadband ultrasound attenuation (left)	.	73490	3.62e-52	51.44	3.5682e-46	1.24872e-43	73464	0.0001886	3.72	chr7:121319100	0.3994	73464	5.14e-208	207.289	55	0	chr7:121326736	1	0.9639	No
chr7	121325132	121325177	CA	upstream	WNT16	dist=190	1.98	16.5	54	21	23	24	25.5	27	Quantitative	.	.	Heel quantitative ultrasound index (QUI), manual entry	.	13794	5.805e-18	17.24	9.52744e-13	1.97909e-09	13792	0.002978	2.53	chr7:121322110	0.4013	13792	3.826e-51	50.4173	49	0.001	chr7:121326736	1	0.3878	No
chr7	121325132	121325177	CA	upstream	WNT16	dist=190	1.98	16.5	54	21	23	24	25.5	27	Quantitative	.	.	Heel bone mineral density (BMD), manual entry	.	13794	7.085e-18	17.15	1.15564e-12	2.43481e-09	13792	0.00357	2.45	chr7:121322110	0.4013	13792	5.148e-52	51.2884	46	0.0013	chr7:121326736	1	0.4172	No
chr7	121325132	121325177	CA	upstream	WNT16	dist=190	1.98	16.5	54	21	23	24	25.5	27	Quantitative	.	.	Arms BMD (bone mineral density)	.	16926	3.651e-16	15.44	4.96972e-11	1.24872e-07	16922	0.02067	1.68	chr7:121326736	0.2594	16922	1.748e-42	41.7575	76	0	chr7:121326736	1	0.7064	No
chr7	121325132	121325177	CA	upstream	WNT16	dist=190	1.98	16.5	54	21	23	24	25.5	27	Quantitative	.	.	Head BMD (bone mineral density)	.	16926	4.941e-16	15.31	6.62574e-11	1.68448e-07	16918	0.01246	1.9	chr7:121334711	0.2806	16918	4.611e-34	33.3362	92	0	chr7:121326736	1	0.5465	No
chr7	121325132	121325177	CA	upstream	WNT16	dist=190	1.98	16.5	54	21	23	24	25.5	27	Quantitative	.	.	Speed of sound through heel, manual entry	.	13794	1.296e-14	13.89	1.47889e-09	4.43063e-06	13792	0.01573	1.8	chr7:121322110	0.4013	13792	1.595e-47	46.7972	63	0.0025	chr7:121319100	1	0.2848	No
chr7	121325132	121325177	CA	upstream	WNT16	dist=190	1.98	16.5	54	21	23	24	25.5	27	Quantitative	.	.	Heel Broadband ultrasound attenuation (BUA), manual entry	.	13794	1.61e-14	13.79	1.82265e-09	5.57783e-06	13777	0.002389	2.62	chr7:121318330	0.401	13777	2.157e-39	38.6661	52	0.0038	chr7:121319100	1	0.2713	No
chr7	121325132	121325177	CA	upstream	WNT16	dist=190	1.98	16.5	54	21	23	24	25.5	27	Quantitative	.	.	Total BMD (bone mineral density)	.	16926	4.291e-14	13.37	4.65056e-09	1.46712e-05	16922	0.06782	1.17	chr7:121326736	0.2594	16922	5.197e-37	36.2842	79	0.0005	chr7:121326736	1	0.6969	No
chr7	121325132	121325177	CA	upstream	WNT16	dist=190	1.98	16.5	54	21	23	24	25.5	27	Quantitative	.	.	Total BMD (bone mineral density) T-score	.	16921	5.642e-14	13.25	6.00659e-09	1.93404e-05	16917	0.07357	1.13	chr7:121326736	0.2594	16917	8.747e-37	36.0581	72	0.0006	chr7:121326736	1	0.7137	No
chr7	121325132	121325177	CA	upstream	WNT16	dist=190	1.98	16.5	54	21	23	24	25.5	27	Quantitative	.	.	Legs BMD (bone mineral density)	.	16926	1.895e-13	12.72	1.87165e-08	6.55338e-05	16922	0.1288	0.89	chr7:121326736	0.2594	16922	1.163e-38	37.9344	84	0	chr7:121326736	1	0.5596	No
chr7	121325132	121325177	CA	upstream	WNT16	dist=190	1.98	16.5	54	21	23	24	25.5	27	Quantitative	.	.	Heel bone ultrasound T-score, manual entry	.	13794	5.274e-13	12.28	4.91067e-08	0.000180495	13777	0.01426	1.85	chr7:121318330	0.401	13777	8.412e-38	37.0751	45	0.0035	chr7:121319101	1	0.2467	No
chr7	121325132	121325177	CA	upstream	WNT16	dist=190	1.98	16.5	54	21	23	24	25.5	27	Quantitative	.	.	Head BMC (bone mineral content)	.	16811	1.077e-10	9.97	6.99949e-06	0.0368523	16807	0.06306	1.2	chr7:121326736	0.2596	16807	6.934e-23	22.159	101	0	chr7:121326736	1	0.5399	No
chr1	112529155	112529189	GT	UTR3	WNT2B	ENST00000369686.9:c.*8646_*8680delins0	0.57	11.5	21	16	16	17	17	17	Quantitative	.	.	Platelet distribution width	.	163960	1.235e-19	18.91	2.40699e-14	4.23122e-11	163916	0.1388	0.86	chr1:112534134	0.4785	163916	2.296e-37	36.639	43	0.0199	chr1:112534134	1	0.0618	No
chr1	112529155	112529189	GT	UTR3	WNT2B	ENST00000369686.9:c.*8646_*8680delins0	0.57	11.5	21	16	16	17	17	17	Quantitative	.	.	Standing height	.	168173	3.165e-13	12.5	3.03172e-08	0.000108759	164602	0.7274	0.14	chr1:112680611	0.1988	164602	3.544e-11	10.4505	1	0.2924	chr1:112608022	2	0.1275	No
chr17	46816112	46816165	AC	intronic	WNT3	.	3.01	17.5	57.5	27	31.5	34	36	36	Quantitative	.	.	Red blood cell (erythrocyte) count	.	164014	1.029e-16	15.99	1.49247e-11	3.51937e-08	160328	8.189e-06	5.09	chr17:46622566	0.2172	160328	7.623e-38	37.1179	13	0.031	chr17:46788073	1	0.7578	No
chr17	46779053	46779103	CA	intronic	WNT3	.	3.99	15	54	19	24.5	27	30.5	33	Quantitative	.	.	Forced vital capacity (FVC), Best measure	.	123142	7.462e-14	13.13	7.7871e-09	2.54956e-05	121189	8.875e-05	4.05	chr17:46286563	0.2221	121189	1.887e-23	22.7242	10	0.031	chr17:46622315	1	0.1024	No
chr17	46779053	46779103	CA	intronic	WNT3	.	3.99	15	54	19	24.5	27	30.5	33	Quantitative	.	.	Forced vital capacity (FVC)	.	153621	1.921e-11	10.72	1.41252e-06	0.00655338	151195	0.001118	2.95	chr17:46286563	0.2226	151195	3.471e-22	21.4595	19	0.0254	chr17:46622315	1	0.0549	No
chr17	46779053	46779103	CA	intronic	WNT3	.	3.99	15	54	19	24.5	27	30.5	33	Quantitative	.	.	Hair/balding pattern	.	75925	4.078e-11	10.39	2.84664e-06	0.0140109	75904	0.8677	0.06	chr17:46722680	0.269	75904	2.913e-57	56.5357	101	0	chr17:46722680	1	0.7383	No
chr17	7699440	7699539	TA	intronic	WRAP53	.	12.55	1	198	31	38.5	44.5	53	71.5	Quantitative	.	.	SHBG	.	146798	6.574e-50	49.18	6.01338e-44	2.2723e-41	145810	6.721e-16	15.17	chr17:7628647	0.4418	145810	6.19e-825	824.208	101	0	chr17:7630105	1	0.9999	No
chr3	46043717	46043761	AC	intergenic	XCR1;CCR3	dist=15975;dist=119843	3.49	8	34	13.5	18.5	21.5	22.5	24	Quantitative	.	.	Monocyte percentage	.	163748	1.719e-16	15.76	2.42058e-11	5.97675e-08	163692	3.433e-09	8.46	chr3:46364876	0.4095	163692	4.509e-33	32.3459	101	0	chr3:46364876	1	1	No
chr3	46043717	46043761	AC	intergenic	XCR1;CCR3	dist=15975;dist=119843	3.49	8	34	13.5	18.5	21.5	22.5	24	Quantitative	.	.	Monocyte count	.	163747	1.112e-10	9.95	7.20784e-06	0.0385891	163727	0.1466	0.83	chr3:46263950	0.0635	163727	6.507e-24	23.1866	101	0.003	chr3:46231218	1	0.0369	No
chr2	61528733	61528781	TA	intronic	XPO1	.	3.97	7	55.5	11	12	16.5	18	23.5	Quantitative	.	.	Calcium	.	148106	2.458e-11	10.61	1.76908e-06	0.00844239	148037	0.3701	0.43	chr2:61349868	0.3626	148037	9.329e-14	13.0302	101	0.0027	chr2:61194884	1	0.0656	No
chr20	21353223	21353265	AT	intronic	XRN2	.	3.41	5	41.5	8	8	9	13.5	18	Quantitative	.	.	IGF-1	.	160220	1.411e-19	18.85	2.74067e-14	4.85809e-11	159958	0.5026	0.3	chr20:21170427	0.335	159958	2.291e-37	36.64	101	0.0016	chr20:21170427	1	0.0411	No
chr20	21321301	21321349	TG	intronic	XRN2	.	1.1	15.5	46	20	21	21.5	22.5	23.5	Quantitative	.	.	IGF-1	.	160220	3.405e-11	10.47	2.40475e-06	0.0116537	159958	0.8133	0.09	chr20:21170427	0.335	159958	2.291e-37	36.64	101	0.0006	chr20:21170427	1	0.0411	No
chr6	32286482	32286494	TA	ncRNA_intronic	XXbac-BPG154L12.5	.	6.66	1	71.5	6	6	6.5	16	24.5	Binary	1147	147037	Diagnoses - ICD10	K90.0 Coeliac disease	148184	2.651e-15	14.58	3.27811e-10	9.04618e-07	145033	0.01479	1.83	chr6:32660630	0.2538	145033	2.04e-115	114.69	101	0	chr6:32668221	1	0.551	No
chr6	32286482	32286494	TA	ncRNA_intronic	XXbac-BPG154L12.5	.	6.66	1	71.5	6	6	6.5	16	24.5	Binary	932	129069	Diagnoses - secondary ICD10	K90.0 Coeliac disease	130001	7.286e-15	14.14	8.55321e-10	2.49152e-06	127205	0.01042	1.98	chr6:32660630	0.2538	127205	8.15e-93	92.0888	101	0	chr6:32668221	1	0.6271	No
chr6	32286482	32286494	TA	ncRNA_intronic	XXbac-BPG154L12.5	.	6.66	1	71.5	6	6	6.5	16	24.5	Binary	1347	146837	Diagnoses - ICD10	K90 Intestinal malabsorption	148184	5.098e-12	11.29	4.12142e-07	0.00176386	145033	0.1277	0.89	chr6:32660630	0.2538	145033	3.93e-102	101.406	101	0	chr6:32668221	1	0.2771	No
chr6	32286482	32286494	TA	ncRNA_intronic	XXbac-BPG154L12.5	.	6.66	1	71.5	6	6	6.5	16	24.5	Binary	1098	128903	Diagnoses - secondary ICD10	K90 Intestinal malabsorption	130001	1.607e-11	10.79	1.1986e-06	0.00557783	127205	0.08252	1.08	chr6:32660630	0.2538	127205	2.426e-82	81.6151	101	0	chr6:32668221	1	0.4276	No
chr6	32286482	32286494	TA	ncRNA_intronic	XXbac-BPG154L12.5	.	6.66	1	71.5	6	6	6.5	16	24.5	Binary	775	129852	Non-cancer illness code, self-reported	malabsorption/coeliac disease	130627	3.967e-11	10.4	2.77707e-06	0.0136919	130026	0.2929	0.53	chr6:32666786	0.2522	130026	1.36e-95	94.8665	101	0	chr6:32666628	1	0.6371	No
chr6	32719658	32719718	GT	downstream	XXbac-BPG254F23.7	dist=488	4.25	15	39.5	16	16.5	19	24	30	Binary	1612	124068	Treatment/medication code	insulin product	125680	3.039e-19	18.52	5.73084e-14	1.03864e-10	123430	0.04735	1.32	chr6:32659703	0.2633	123430	1.249e-62	61.9034	5	0.0229	chr6:32659703	1	0.9362	No
chr6	32719658	32719718	GT	downstream	XXbac-BPG254F23.7	dist=488	4.25	15	39.5	16	16.5	19	24	30	Binary	1441	146745	Diagnoses - ICD10	E10 Insulin-dependent diabetes mellitus	148186	6.011e-19	18.22	1.09734e-13	2.07236e-10	145518	0.02352	1.63	chr6:32659703	0.2633	145518	2.431e-57	56.6142	5	0.0505	chr6:32659703	1	0.7116	No
chr6	32719658	32719718	GT	downstream	XXbac-BPG254F23.7	dist=488	4.25	15	39.5	16	16.5	19	24	30	Binary	1346	146840	Diagnoses - ICD10	E10.9 Without complications	148186	1.239e-18	17.91	2.193e-13	4.23122e-10	145518	0.01946	1.71	chr6:32659703	0.2633	145518	1.692e-55	54.7716	11	0.0426	chr6:32659703	1	0.3914	No
chr6	32719658	32719718	GT	downstream	XXbac-BPG254F23.7	dist=488	4.25	15	39.5	16	16.5	19	24	30	Binary	1371	128632	Diagnoses - secondary ICD10	E10 Insulin-dependent diabetes mellitus	130003	4.321e-18	17.36	7.2056e-13	1.50129e-09	127661	0.02057	1.69	chr6:32659703	0.2633	127661	3.318e-55	54.4791	2	0.0762	chr6:32659703	1	0.8031	No
chr6	32719658	32719718	GT	downstream	XXbac-BPG254F23.7	dist=488	4.25	15	39.5	16	16.5	19	24	30	Binary	1301	128702	Diagnoses - secondary ICD10	E10.9 Without complications	130003	4.641e-18	17.33	7.69806e-13	1.60866e-09	127661	0.01775	1.75	chr6:32659703	0.2633	127661	3.29e-54	53.4828	20	0.0233	chr6:32659703	1	0.3743	No
chr6	32719658	32719718	GT	downstream	XXbac-BPG254F23.7	dist=488	4.25	15	39.5	16	16.5	19	24	30	Binary	168	130460	Non-cancer illness code, self-reported	type 1 diabetes	130628	1.159e-13	12.94	1.17761e-08	3.9488e-05	128314	4.812e-05	4.32	chr6:32659703	0.2633	128314	4.287e-21	20.3678	15	0.0511	chr6:32659703	1	0.3542	No
chr6	31197233	31197245	GT	ncRNA_exonic	XXbac-BPG299F13.17	.	0.71	4.5	19.5	6.5	7	7.5	8	9	Binary	2038	128590	Non-cancer illness code, self-reported	psoriasis	130628	1.56e-11	10.81	1.16633e-06	0.00532679	130609	0.1632	0.79	chr6:31298313	0.0913	130609	1.25e-191	190.903	101	0	chr6:31299200	1	0.7359	No
chr3	122030623	122030652	TC	intergenic	Y_RNA;CD86	dist=5319;dist=24714	0.6	11.5	45	15	15	15.5	16	16.5	Quantitative	.	.	Calcium	.	148106	5.91e-11	10.23	4.01039e-06	0.0202519	148073	0.1545	0.81	chr3:122294618	0.1278	148073	3.99e-279	278.399	101	0	chr3:122294618	1	1	No
chr1	28885032	28885082	AC	intergenic	Y_RNA;EPB41	dist=3197;dist=2009	1.69	10	42.5	17.5	19	20.5	21.5	23.5	Quantitative	.	.	Mean reticulocyte volume	.	160961	3.74e-16	15.43	5.08279e-11	1.27781e-07	160852	0.1047	0.98	chr1:29112504	0.4979	160852	1.354e-25	24.8684	94	0.0001	chr1:29133110	1	0.1899	No
chr1	28885032	28885082	AC	intergenic	Y_RNA;EPB41	dist=3197;dist=2009	1.69	10	42.5	17.5	19	20.5	21.5	23.5	Quantitative	.	.	Mean platelet (thrombocyte) volume	.	164011	6.203e-12	11.21	4.96096e-07	0.00212063	163967	0.03405	1.47	chr1:28875650	0.0671	163967	8.057e-25	24.0938	86	0.0014	chr1:28888753	1	0.1835	No
chr1	28885032	28885082	AC	intergenic	Y_RNA;EPB41	dist=3197;dist=2009	1.69	10	42.5	17.5	19	20.5	21.5	23.5	Quantitative	.	.	Mean sphered cell volume	.	160888	1.673e-11	10.78	1.2435e-06	0.00570775	160779	0.07746	1.11	chr1:29112504	0.4979	160779	2.824e-17	16.5491	91	0.0014	chr1:29270504	1	0.2333	No
chr7	73420119	73420139	GT	intergenic	Y_RNA;FZD9	dist=16230;dist=13644	0.94	5.5	35.5	9.5	10	10	11	12	Quantitative	.	.	Triglycerides	.	160914	3.74e-16	15.43	5.08279e-11	1.27781e-07	160898	0.0007296	3.14	chr7:73606007	0.1276	160898	9.21e-153	152.036	101	0	chr7:73611821	1	0.6229	No
chr7	73420119	73420139	GT	intergenic	Y_RNA;FZD9	dist=16230;dist=13644	0.94	5.5	35.5	9.5	10	10	11	12	Quantitative	.	.	Gamma glutamyltransferase	.	160967	1.306e-12	11.88	1.1549e-07	0.000453383	160919	0.4629	0.33	chr7:73623036	0.2021	160919	3.234e-41	40.4903	101	0.0001	chr7:73623036	1	0.1554	No
chr1	93054315	93054347	GT	intergenic	Y_RNA;MTF2	dist=26809;dist=24888	1.16	11	24.5	18	19	20	20.5	21.5	Quantitative	.	.	Monocyte count	.	163747	5.648e-12	11.25	4.54358e-07	0.00193404	163723	5.512e-05	4.26	chr1:92570434	0.0345	163723	1.156e-69	68.937	101	0	chr1:92570434	1	1	No
chr12	8005065	8005133	TCTA	intergenic	Y_RNA;RP11-69M1.8	dist=28705;dist=8960	1.62	8	22	11.5	13	14.5	15.5	17	Quantitative	.	.	Mean platelet (thrombocyte) volume	.	164011	5.066e-15	14.3	6.06754e-10	1.72371e-06	163533	0.2682	0.57	chr12:8004381	0.4211	163533	2.9e-28	27.5376	89	0.0015	chr12:8008361	1	0.2815	No
chr12	8008333	8008384	AC	intergenic	Y_RNA;RP11-69M1.8	dist=31973;dist=5709	1.54	15.5	50	25	25.5	26.5	27.5	27.5	Quantitative	.	.	Mean platelet (thrombocyte) volume	.	164011	9.895e-15	14	1.14591e-09	3.43926e-06	163533	0.9004	0.05	chr12:8004381	0.4211	163533	2.9e-28	27.5376	29	0.0148	chr12:8008361	1	0.28	No
chr12	108744580	108744596	AG	intergenic	Y_RNA;SNORA40	dist=5976;dist=33548	0.67	6	11	8	8	9	9	10	Quantitative	.	.	Gamma glutamyltransferase	.	160967	1.81e-11	10.74	1.3375e-06	0.00625843	160875	0.6757	0.17	chr12:108777921	0.3024	160875	3.749e-12	11.4261	4	0.0886	chr12:108777921	1	0.1233	No
chr7	100783763	100783829	ATATACATATATATAT	intronic	ZAN	.	3.46	2.5	33	4	4.5	8	10	15	Quantitative	.	.	Red blood cell (erythrocyte) count	.	164014	6.188e-19	18.21	1.12785e-13	2.12063e-10	163660	0.0008724	3.06	chr7:100638347	0.3762	163660	2.01e-105	104.697	75	0	chr7:100711557	1	1	No
chr7	100783763	100783829	ATATACATATATATAT	intronic	ZAN	.	3.46	2.5	33	4	4.5	8	10	15	Quantitative	.	.	Haematocrit percentage	.	164014	3.194e-13	12.5	3.0578e-08	0.000108759	163971	0.1195	0.92	chr7:100727213	0.3665	163971	3.265e-39	38.4861	97	0	chr7:100711557	1	1	No
chr7	100783763	100783829	ATATACATATATATAT	intronic	ZAN	.	3.46	2.5	33	4	4.5	8	10	15	Quantitative	.	.	Haemoglobin concentration	.	164013	1.284e-12	11.89	1.1372e-07	0.000443063	163970	0.1026	0.99	chr7:100727213	0.3665	163970	6.009e-35	34.2212	71	0	chr7:100711557	1	1	No
chr11	114111156	114111180	GT	intronic	ZBTB16	.	1.56	10	19.5	12	12	13.5	15	16.5	Quantitative	.	.	Mean corpuscular haemoglobin	.	164013	1.437e-11	10.84	1.0812e-06	0.00497125	163984	0.6443	0.19	chr11:114113876	0.3961	163984	4.125e-14	13.3846	57	0.0033	chr11:114110519	1	0.3425	No
chr19	4074911	4074987	CTTT	intergenic	ZBTB7A;MAP2K2	dist=7966;dist=15334	1.85	10	32	14	15	16.5	17.5	19.5	Quantitative	.	.	Mean corpuscular volume	.	164013	1.188e-16	15.93	1.70863e-11	4.04078e-08	163814	3.124e-14	13.51	chr19:4502189	0.4288	163814	1.388e-68	67.8576	101	0	chr19:4502189	1	0.9999	No
chr19	4074911	4074987	CTTT	intergenic	ZBTB7A;MAP2K2	dist=7966;dist=15334	1.85	10	32	14	15	16.5	17.5	19.5	Quantitative	.	.	Mean corpuscular haemoglobin	.	164013	4.58e-14	13.34	4.94503e-09	1.57205e-05	163814	4.168e-12	11.38	chr19:4502189	0.4288	163814	9.7e-95	94.0132	82	0	chr19:4502189	1	1	No
chr19	4074911	4074987	CTTT	intergenic	ZBTB7A;MAP2K2	dist=7966;dist=15334	1.85	10	32	14	15	16.5	17.5	19.5	Quantitative	.	.	Red blood cell (erythrocyte) count	.	164014	9.355e-13	12.03	8.44685e-08	0.000320971	163974	0.1723	0.76	chr19:4069121	0.1739	163974	3.557e-26	25.4489	63	0	chr19:4080046	1	0.2123	No
chr6	29677768	29677796	AC	intronic	ZFP57	.	2.94	9.5	25.5	12	14	15.5	18.5	21	Binary	1147	147039	Diagnoses - ICD10	K90.0 Coeliac disease	148186	1.985e-22	21.7	4.93046e-17	6.86223e-14	148055	2.013e-06	5.7	chr6:29691478	0.1267	148055	7.834e-35	34.106	69	0.0043	chr6:29691478	1	0.2967	No
chr6	29677768	29677796	AC	intronic	ZFP57	.	2.94	9.5	25.5	12	14	15.5	18.5	21	Binary	1347	146839	Diagnoses - ICD10	K90 Intestinal malabsorption	148186	8.503e-22	21.07	2.01291e-16	2.92729e-13	148055	7.241e-06	5.14	chr6:29691478	0.1267	148055	1.302e-32	31.8854	13	0.0173	chr6:29691478	1	0.2793	No
chr6	29677768	29677796	AC	intronic	ZFP57	.	2.94	9.5	25.5	12	14	15.5	18.5	21	Binary	932	129071	Diagnoses - secondary ICD10	K90.0 Coeliac disease	130003	1.946e-21	20.71	4.47398e-16	6.70603e-13	129891	1.773e-05	4.75	chr6:29691478	0.1267	129891	1.416e-33	32.8489	31	0.0062	chr6:29591461	1	0.2193	No
chr6	29679886	29679913	AAAC	intronic	ZFP57	.	0.63	4.5	11	5	6	7	7	7	Binary	1147	147039	Diagnoses - ICD10	K90.0 Coeliac disease	148186	7.505e-21	20.12	1.64918e-15	2.60895e-12	148055	1.79e-07	6.75	chr6:29691478	0.1268	148055	7.834e-35	34.106	85	0.0033	chr6:29691478	1	0.2967	No
chr6	29677768	29677796	AC	intronic	ZFP57	.	2.94	9.5	25.5	12	14	15.5	18.5	21	Binary	1098	128905	Diagnoses - secondary ICD10	K90 Intestinal malabsorption	130003	1.418e-20	19.85	3.03244e-15	4.85809e-12	129891	2.314e-05	4.64	chr6:29691478	0.1267	129891	1.363e-31	30.8655	15	0.0298	chr6:29591461	1	0.1783	No
chr6	29679886	29679913	AAAC	intronic	ZFP57	.	0.63	4.5	11	5	6	7	7	7	Binary	932	129071	Diagnoses - secondary ICD10	K90.0 Coeliac disease	130003	1.9e-20	19.72	4.00331e-15	6.55338e-12	129891	5.527e-07	6.26	chr6:29691478	0.1268	129891	1.416e-33	32.8489	70	0.0042	chr6:29591461	1	0.2195	No
chr6	29679886	29679913	AAAC	intronic	ZFP57	.	0.63	4.5	11	5	6	7	7	7	Binary	1347	146839	Diagnoses - ICD10	K90 Intestinal malabsorption	148186	8.816e-20	19.05	1.73418e-14	3.06524e-11	148055	1.452e-06	5.84	chr6:29691478	0.1268	148055	1.302e-32	31.8854	56	0.0068	chr6:29691478	1	0.2791	No
chr6	29679886	29679913	AAAC	intronic	ZFP57	.	0.63	4.5	11	5	6	7	7	7	Binary	1098	128905	Diagnoses - secondary ICD10	K90 Intestinal malabsorption	130003	3.266e-19	18.49	6.13194e-14	1.11292e-10	129891	2.17e-06	5.66	chr6:29691478	0.1268	129891	1.363e-31	30.8655	21	0.0088	chr6:29591461	1	0.1793	No
chr6	29677768	29677796	AC	intronic	ZFP57	.	2.94	9.5	25.5	12	14	15.5	18.5	21	Quantitative	.	.	Mean corpuscular haemoglobin	.	164013	1.661e-16	15.78	2.34661e-11	5.70775e-08	163986	2.082e-12	11.68	chr6:29542853	0.0966	163986	6.534e-45	44.1848	101	0	chr6:29542853	1	1	No
chr6	29677768	29677796	AC	intronic	ZFP57	.	2.94	9.5	25.5	12	14	15.5	18.5	21	Quantitative	.	.	Mean corpuscular volume	.	164013	2.034e-16	15.69	2.83735e-11	7.02207e-08	163986	6.256e-13	12.2	chr6:29542853	0.0966	163986	4.058e-35	34.3917	101	0	chr6:29542853	1	1	No
chr6	29679886	29679913	AAAC	intronic	ZFP57	.	0.63	4.5	11	5	6	7	7	7	Quantitative	.	.	Mean corpuscular volume	.	164013	2.914e-14	13.54	3.22128e-09	9.91894e-06	163986	2.128e-09	8.67	chr6:29542853	0.0966	163986	4.058e-35	34.3917	101	0	chr6:29542853	1	1	No
chr6	29679886	29679913	AAAC	intronic	ZFP57	.	0.63	4.5	11	5	6	7	7	7	Quantitative	.	.	Red blood cell (erythrocyte) count	.	164014	2.403e-13	12.62	2.33176e-08	8.25021e-05	161375	0.2838	0.55	chr6:29699681	0.2708	161375	2.914e-16	15.5355	84	0.0069	chr6:29844280	1	0.038	No
chr6	29677768	29677796	AC	intronic	ZFP57	.	2.94	9.5	25.5	12	14	15.5	18.5	21	Binary	775	129853	Non-cancer illness code, self-reported	malabsorption/coeliac disease	130628	5.504e-13	12.26	5.10819e-08	0.000189001	130610	0.002634	2.58	chr6:29591461	0.126	130610	1.9e-22	21.7212	26	0.0107	chr6:30145018	1	0.1717	No
chr6	29679886	29679913	AAAC	intronic	ZFP57	.	0.63	4.5	11	5	6	7	7	7	Quantitative	.	.	Mean corpuscular haemoglobin	.	164013	1.366e-12	11.86	1.20392e-07	0.00047475	163986	2.455e-07	6.61	chr6:29542853	0.0966	163986	6.534e-45	44.1848	101	0	chr6:29542853	1	1	No
chr6	29677768	29677796	AC	intronic	ZFP57	.	2.94	9.5	25.5	12	14	15.5	18.5	21	Binary	570	147582	Diagnoses - main ICD10	K90 Intestinal malabsorption	148152	1.284e-11	10.89	9.75069e-07	0.00443063	146955	0.0003162	3.5	chr6:29691478	0.1267	148021	2.835e-15	14.5474	56	0.0063	chr6:29644548	1	0.0992	No
chr6	29677768	29677796	AC	intronic	ZFP57	.	2.94	9.5	25.5	12	14	15.5	18.5	21	Binary	515	147637	Diagnoses - main ICD10	K90.0 Coeliac disease	148152	1.765e-11	10.75	1.30678e-06	0.00611597	147295	0.4422	0.35	chr6:29644548	0.2172	147295	1.472e-15	14.8321	101	0.0039	chr6:29644548	1	0.1033	No
chr6	29679886	29679913	AAAC	intronic	ZFP57	.	0.63	4.5	11	5	6	7	7	7	Binary	570	147582	Diagnoses - main ICD10	K90 Intestinal malabsorption	148152	4.506e-11	10.35	3.12127e-06	0.0153626	146955	0.0001379	3.86	chr6:29691478	0.1268	148021	2.835e-15	14.5474	101	0.0037	chr6:29644548	1	0.0989	No
chr8	105517681	105517742	CA	intronic	ZFPM2	.	2.75	22	65.5	31	34	36	38	40.5	Quantitative	.	.	Platelet count	.	164013	4.098e-28	27.39	1.47502e-22	1.40109e-19	163962	0.7484	0.13	chr8:105569300	0.2849	163962	5.469e-68	67.2621	36	0.001	chr8:105569300	1	0.7745	No
chr8	105517681	105517742	CA	intronic	ZFPM2	.	2.75	22	65.5	31	34	36	38	40.5	Quantitative	.	.	Platelet distribution width	.	163960	3.958e-25	24.4	1.18059e-19	1.36919e-16	163909	0.2845	0.55	chr8:105569300	0.2849	163909	2.516e-55	54.5993	8	0.0322	chr8:105569300	1	0.9238	No
chr8	105517681	105517742	CA	intronic	ZFPM2	.	2.75	22	65.5	31	34	36	38	40.5	Quantitative	.	.	Platelet crit	.	163960	6.607e-19	18.18	1.20103e-13	2.2723e-10	163909	0.6466	0.19	chr8:105569300	0.2849	163909	5.568e-44	43.2543	59	0.0022	chr8:105569300	1	0.6271	No
chr20	41183183	41183199	TA	UTR3	ZHX3	ENST00000309060.7:c.*2008_*1992delins0;ENST00000560364.5:c.*1743_*1727delins0;ENST00000559234.5:c.*2008_*1992delins0	0.55	6.5	11	8	8	8	9	9.5	Quantitative	.	.	Speed of sound through heel	.	89459	1.174e-12	11.93	1.04599e-07	0.000404078	89430	0.8919	0.05	chr20:41265609	0.1706	89430	7.678e-13	12.1148	2	0.0446	chr20:41203988	1	0.2205	No
chr20	41183183	41183199	TA	UTR3	ZHX3	ENST00000309060.7:c.*2008_*1992delins0;ENST00000560364.5:c.*1743_*1727delins0;ENST00000559234.5:c.*2008_*1992delins0	0.55	6.5	11	8	8	8	9	9.5	Quantitative	.	.	Heel bone mineral density (BMD)	.	89425	1.206e-12	11.92	1.072e-07	0.00041349	89396	0.8689	0.06	chr20:41265609	0.1706	89396	1.341e-12	11.8726	2	0.0423	chr20:41203988	1	0.1466	No
chr20	41183183	41183199	TA	UTR3	ZHX3	ENST00000309060.7:c.*2008_*1992delins0;ENST00000560364.5:c.*1743_*1727delins0;ENST00000559234.5:c.*2008_*1992delins0	0.55	6.5	11	8	8	8	9	9.5	Quantitative	.	.	Heel quantitative ultrasound index (QUI), direct entry	.	89459	1.438e-12	11.84	1.26219e-07	0.000497125	89430	0.9064	0.04	chr20:41265609	0.1706	89430	1.456e-12	11.8368	2	0.0431	chr20:41203988	1	0.1461	No
chr20	41183183	41183199	TA	UTR3	ZHX3	ENST00000309060.7:c.*2008_*1992delins0;ENST00000560364.5:c.*1743_*1727delins0;ENST00000559234.5:c.*2008_*1992delins0	0.55	6.5	11	8	8	8	9	9.5	Quantitative	.	.	Heel bone mineral density (BMD) T-score, automated	.	89459	1.44e-12	11.84	1.26362e-07	0.000497125	89430	0.9065	0.04	chr20:41265609	0.1706	89430	1.456e-12	11.8368	2	0.0431	chr20:41203988	1	0.1462	No
chr20	41326285	41326315	CA	intergenic	ZHX3;LPIN3	dist=8683;dist=14605	2.35	11.5	33	15	15	17.5	19.5	22	Quantitative	.	.	Apolipoprotein B	.	160295	2.326e-19	18.63	4.43013e-14	8.06242e-11	160244	0.8527	0.07	chr20:41212451	0.4751	160244	8.323e-24	23.0797	75	0.0053	chr20:41212451	1	0.0546	No
chr20	41326285	41326315	CA	intergenic	ZHX3;LPIN3	dist=8683;dist=14605	2.35	11.5	33	15	15	17.5	19.5	22	Quantitative	.	.	LDL direct	.	160758	1.426e-18	17.85	2.50845e-13	4.85809e-10	160707	0.8203	0.09	chr20:41212451	0.475	160707	4.338e-22	21.3627	91	0.0039	chr20:41212451	1	0.0591	No
chr20	41326285	41326315	CA	intergenic	ZHX3;LPIN3	dist=8683;dist=14605	2.35	11.5	33	15	15	17.5	19.5	22	Quantitative	.	.	Cholesterol	.	161048	4.972e-15	14.3	5.9612e-10	1.72371e-06	160997	0.89	0.05	chr20:41212451	0.475	160997	2.647e-18	17.5772	98	0.0037	chr20:41282703	1	0.0372	No
chr20	41326285	41326315	CA	intergenic	ZHX3;LPIN3	dist=8683;dist=14605	2.35	11.5	33	15	15	17.5	19.5	22	Quantitative	.	.	Gamma glutamyltransferase	.	160967	5.136e-13	12.29	4.79259e-08	0.000176386	160754	0.3313	0.48	chr20:41027702	0.4706	160754	4.221e-20	19.3746	76	0.0036	chr20:41027702	1	0.0616	No
chr10	79183358	79183382	CA	intronic	ZMIZ1	.	0.65	8	16.5	10.5	11	11.5	12	12.5	Quantitative	.	.	Hair colour (natural, before greying)	.	166216	2.981e-13	12.53	2.86347e-08	0.0001015	166177	0.2831	0.55	chr10:79184390	0.4167	166177	1.665e-24	23.7786	23	0.0067	chr10:79184390	1	0.4843	No
chr10	79157368	79157402	GT	intronic	ZMIZ1	.	1.28	10	21.5	15	16	17	18	19	Quantitative	.	.	Standing height	.	168173	8.841e-13	12.05	8.00804e-08	0.000306524	168131	2.016e-15	14.7	chr10:79376373	0.4958	168131	1.925e-23	22.7156	71	0	chr10:79164501	1	0.3257	No
chr10	79334119	79334139	TTCC	intergenic	ZMIZ1;PPIF	dist=17591;dist=13339	0.56	4	8	5	5	5	6	6	Quantitative	.	.	SHBG	.	146805	4.539e-11	10.34	3.14159e-06	0.0157205	146776	0.5445	0.26	chr10:79338002	0.1949	146776	4.207e-13	12.376	38	0.0105	chr10:79314368	1	0.1589	No
chr6	27528378	27528432	AC	intergenic	ZNF184;RNU6-471P	dist=55260;dist=67980	2.24	12.5	35	19.5	21.5	23.5	24.5	26.5	Quantitative	.	.	Arm fat-free mass (left)	.	165847	7.698e-11	10.11	5.11244e-06	0.0266972	165585	0.001488	2.83	chr6:27462347	0.2869	165585	3.689e-13	12.4331	3	0.2316	chr6:27462347	1	0.3026	No
chr6	27528378	27528432	AC	intergenic	ZNF184;RNU6-471P	dist=55260;dist=67980	2.24	12.5	35	19.5	21.5	23.5	24.5	26.5	Quantitative	.	.	Arm fat-free mass (right)	.	165874	9.531e-11	10.02	6.23442e-06	0.0328447	165612	0.001306	2.88	chr6:27462347	0.2869	165612	1.265e-13	12.8979	3	0.1027	chr6:27462347	1	0.5188	No
chr6	27528378	27528432	AC	intergenic	ZNF184;RNU6-471P	dist=55260;dist=67980	2.24	12.5	35	19.5	21.5	23.5	24.5	26.5	Quantitative	.	.	Arm predicted mass (left)	.	165844	1.117e-10	9.95	7.23752e-06	0.0385891	165582	0.00117	2.93	chr6:27462347	0.2869	165582	2.785e-12	11.5552	12	0.0678	chr6:27472766	1	0.104	No
chr6	27528378	27528432	AC	intergenic	ZNF184;RNU6-471P	dist=55260;dist=67980	2.24	12.5	35	19.5	21.5	23.5	24.5	26.5	Quantitative	.	.	Whole body water mass	.	165911	1.455e-10	9.84	9.2186e-06	0.0497125	165649	0.00102	2.99	chr6:27462347	0.2869	165649	1.364e-12	11.8652	9	0.0456	chr6:27308392	1	0.1855	No
chr19	43852977	43853021	TG	downstream	ZNF283	dist=960	2.41	12	28	15.5	18	19	21.5	23	Quantitative	.	.	Monocyte percentage	.	163748	5.184e-15	14.29	6.20453e-10	1.76386e-06	163703	0.1371	0.86	chr19:43777746	0.375	163703	5.985e-23	22.2229	40	0.001	chr19:43648948	1	0.9305	No
chr19	43852977	43853021	TG	downstream	ZNF283	dist=960	2.41	12	28	15.5	18	19	21.5	23	Quantitative	.	.	Monocyte count	.	163747	2.173e-12	11.66	1.85281e-07	0.000752428	163702	0.6476	0.19	chr19:43777746	0.375	163702	2.984e-24	23.5252	71	0.003	chr19:43778377	1	0.2964	No
chr6	87216108	87216157	AC	intronic	ZNF292	.	3.34	10	44	13	15.5	18	20	23.5	Quantitative	.	.	Neutrophill percentage	.	163748	2.859e-17	16.54	4.39971e-12	9.91894e-09	163704	0.1895	0.72	chr6:87273972	0.4894	163704	1.753e-18	17.7562	54	0.0158	chr6:87263909	1	0.0354	No
chr6	87216108	87216157	AC	intronic	ZNF292	.	3.34	10	44	13	15.5	18	20	23.5	Quantitative	.	.	IGF-1	.	160220	3.36e-15	14.47	4.10598e-10	1.16537e-06	160165	0.05807	1.24	chr6:87263909	0.4895	160165	3.953e-18	17.4031	101	0.0035	chr6:87253242	1	0.0409	No
chr6	87216108	87216157	AC	intronic	ZNF292	.	3.34	10	44	13	15.5	18	20	23.5	Quantitative	.	.	Neutrophill count	.	163747	5.785e-11	10.24	3.93335e-06	0.0197909	162223	0.7914	0.1	chr6:87280961	0.4855	162223	1.335e-12	11.8745	67	0.0114	chr6:87252320	1	0.0271	No
chr6	87276852	87276874	GT	intergenic	ZNF292;GJB7	dist=12656;dist=6104	1.07	7	12	8	9.5	9.5	11	11	Quantitative	.	.	IGF-1	.	160220	2.63e-17	16.58	4.05823e-12	9.04618e-09	160165	0.3636	0.44	chr6:87263909	0.4895	160165	3.953e-18	17.4031	64	0.015	chr6:87253242	1	0.0406	No
chr6	87276852	87276874	GT	intergenic	ZNF292;GJB7	dist=12656;dist=6104	1.07	7	12	8	9.5	9.5	11	11	Quantitative	.	.	Neutrophill percentage	.	163748	9.694e-17	16.01	1.41183e-11	3.36097e-08	163704	0.9994	0	chr6:87273972	0.4894	163704	1.753e-18	17.7562	52	0.0166	chr6:87263909	1	0.0354	No
chr6	87276852	87276874	GT	intergenic	ZNF292;GJB7	dist=12656;dist=6104	1.07	7	12	8	9.5	9.5	11	11	Quantitative	.	.	Neutrophill count	.	163747	3.642e-12	11.44	3.00308e-07	0.00124872	162223	0.7443	0.13	chr6:87280961	0.4855	162223	1.335e-12	11.8745	2	0.0236	chr6:87252320	1	0.0269	No
chr9	96447277	96447324	AC	intergenic	ZNF367;HABP4	dist=28948;dist=2877	1.54	17.5	47.5	23.5	25	26	27	28.5	Quantitative	.	.	Platelet count	.	164013	1.902e-25	24.72	5.81484e-20	6.55338e-17	163700	0.03851	1.41	chr9:96430637	0.2364	163700	6.07e-41	40.2168	94	0.0012	chr9:96430637	1	0.8192	No
chr9	96447277	96447324	AC	intergenic	ZNF367;HABP4	dist=28948;dist=2877	1.54	17.5	47.5	23.5	25	26	27	28.5	Quantitative	.	.	Platelet distribution width	.	163960	2.973e-23	22.53	7.82319e-18	1.015e-14	163647	0.8325	0.08	chr9:96430637	0.2364	163647	3.737e-49	48.4275	36	0.0104	chr9:96430637	1	0.996	No
chr9	96447277	96447324	AC	intergenic	ZNF367;HABP4	dist=28948;dist=2877	1.54	17.5	47.5	23.5	25	26	27	28.5	Quantitative	.	.	Platelet crit	.	163960	4.786e-19	18.32	8.83108e-14	1.64613e-10	163647	0.01716	1.77	chr9:96430637	0.2364	163647	2.567e-26	25.5906	100	0.0014	chr9:96430637	1	0.735	No
chr9	96447277	96447324	AC	intergenic	ZNF367;HABP4	dist=28948;dist=2877	1.54	17.5	47.5	23.5	25	26	27	28.5	Quantitative	.	.	Standing height	.	168173	1.28e-10	9.89	8.19766e-06	0.0443063	168157	0.3873	0.41	chr9:96339397	0.1914	168157	2.86e-33	32.5436	101	0.0005	chr9:96339012	1	0.086	No
chr9	106864039	106864116	CT	intronic	ZNF462	.	5.06	21	74	30.5	35	38.5	41.5	46.5	Quantitative	.	.	IGF-1	.	160220	1.321e-10	9.88	8.43975e-06	0.0453383	160188	2.572e-05	4.59	chr9:106870072	0.2254	160188	1.852e-07	6.7324	9	0.0489	chr9:106813544	1	0.272	No
chr18	76360646	76360679	AT	UTR3	ZNF516	ENST00000443185.6:c.*1852_*1819delins0	1.81	8.5	57	16.5	18	19	20.5	22	Quantitative	.	.	Monocyte percentage	.	163748	2.538e-11	10.6	1.82284e-06	0.00863903	163723	1.42e-05	4.85	chr18:76360290	0.0663	163723	7.437e-18	17.1286	14	0.0114	chr18:76360290	1	0.4417	No
chr18	76360646	76360679	AT	UTR3	ZNF516	ENST00000443185.6:c.*1852_*1819delins0	1.81	8.5	57	16.5	18	19	20.5	22	Quantitative	.	.	Neutrophill count	.	163747	8.073e-11	10.09	5.34183e-06	0.0279554	163722	1.661e-06	5.78	chr18:76360290	0.0663	163722	3.97e-12	11.4012	4	0.1831	chr18:76364065	1	0.3453	No
chr2	71439033	71439063	TG	intergenic	ZNF638;DYSF	dist=3972;dist=14659	3.06	7	30	9	9	12	14	18	Quantitative	.	.	Standing height	.	168173	1.256e-24	23.9	3.6388e-19	4.32977e-16	168102	0.4943	0.31	chr2:71335373	0.4337	168102	6.322e-26	25.1991	1	0.0916	chr2:71424467	2	0.0645	No
chr2	71439033	71439063	TG	intergenic	ZNF638;DYSF	dist=3972;dist=14659	3.06	7	30	9	9	12	14	18	Quantitative	.	.	Sitting height	.	168183	6.271e-16	15.2	8.31819e-11	2.17003e-07	168113	0.4904	0.31	chr2:71306170	0.4277	168113	6.71e-20	19.1733	64	0.0055	chr2:71335373	1	0.0409	No
chr2	71439033	71439063	TG	intergenic	ZNF638;DYSF	dist=3972;dist=14659	3.06	7	30	9	9	12	14	18	Quantitative	.	.	Forced expiratory volume in 1-second (FEV1), predicted	.	92726	1.035e-14	13.99	1.19497e-09	3.51937e-06	92702	0.3317	0.48	chr2:71329037	0.429	92702	4.115e-15	14.3856	2	0.0455	chr2:71424467	1	0.1471	No
chr2	71439033	71439063	TG	intergenic	ZNF638;DYSF	dist=3972;dist=14659	3.06	7	30	9	9	12	14	18	Quantitative	.	.	Seated height	.	168183	6.718e-12	11.17	5.35288e-07	0.00232523	168142	0.7673	0.12	chr2:71404215	0.4271	168142	4.549e-14	13.3421	75	0.0043	chr2:71699169	1	0.4286	No
chr16	31069268	31069306	AC	intronic	ZNF668	.	2.49	10.5	35	14	16	18	19.5	22.5	Quantitative	.	.	IGF-1	.	160220	1.005e-22	22	2.55171e-17	3.43926e-14	160162	0.5139	0.29	chr16:31029816	0.3691	160162	2.217e-25	24.6542	57	0.0066	chr16:31029816	1	0.0816	No
chr16	31069268	31069306	AC	intronic	ZNF668	.	2.49	10.5	35	14	16	18	19.5	22.5	Quantitative	.	.	Mean reticulocyte volume	.	160961	1.799e-12	11.74	1.55753e-07	0.000625843	160908	0.6511	0.19	chr16:30991343	0.3647	160908	5.614e-18	17.2507	93	0.0027	chr16:30904808	1	0.0493	No
chr6	35272469	35272511	TG	intronic	ZNF76	.	2.7	8.5	25	10	10	10	15	16	Quantitative	.	.	Aspartate aminotransferase	.	160517	4.213e-11	10.38	2.9355e-06	0.0143372	160491	0.2872	0.54	chr6:35221859	0.1874	160491	4.586e-13	12.3386	71	0.0082	chr6:35185788	1	0.0351	No
chr6	35272469	35272511	TG	intronic	ZNF76	.	2.7	8.5	25	10	10	10	15	16	Quantitative	.	.	Standing height	.	168173	6.537e-11	10.18	4.40276e-06	0.022723	168091	2.215e-09	8.65	chr6:34853617	0.1406	168091	1.194e-49	48.923	96	0	chr6:35142502	1	0.3793	No
chr16	89252067	89252091	AT	intergenic	ZNF778;ANKRD11	dist=14996;dist=15536	0.93	5	32	9	9	9	10.5	12	Quantitative	.	.	Hair colour (natural, before greying)	.	166216	1.713e-17	16.77	2.69539e-12	5.8407e-09	165143	0.000435	3.36	chr16:89715348	0.0984	165143	5.59e-1112	1111.25	91	0	chr16:89715348	1	1	No
chr16	89252067	89252091	AT	intergenic	ZNF778;ANKRD11	dist=14996;dist=15536	0.93	5	32	9	9	9	10.5	12	Quantitative	.	.	Ease of skin tanning	.	165414	3.324e-15	14.48	4.06344e-10	1.13885e-06	164335	0.001242	2.91	chr16:89715348	0.0992	164335	8.37e-1188	1187.08	93	0	chr16:89715348	1	1	No
chr16	89252067	89252091	AT	intergenic	ZNF778;ANKRD11	dist=14996;dist=15536	0.93	5	32	9	9	9	10.5	12	Quantitative	.	.	Skin colour	.	166432	1.248e-14	13.9	1.42935e-09	4.32977e-06	165361	0.001021	2.99	chr16:89715348	0.0994	165361	6.27e-1020	1019.2	91	0	chr16:89715348	1	1	No
chr4	145885610	145885656	AG	intronic	ZNF827	.	1.13	13.5	46	19	20	20.5	21.5	22.5	Quantitative	.	.	Gamma glutamyltransferase	.	160967	4.782e-40	39.32	3.14842e-34	1.64613e-31	160923	0.02752	1.56	chr4:145900258	0.1596	160923	8.88e-116	115.052	35	0.0001	chr4:145900258	1	0.9962	No
chr20	59163014	59163052	GT	intronic	ZNF831	.	0.55	14	24	18.5	19	19.5	19.5	20	Quantitative	.	.	Platelet distribution width	.	163960	3.681e-29	28.43	1.40295e-23	1.27781e-20	163936	0.000299	3.52	chr20:59022916	0.0472	163936	5.97e-925	924.224	98	0	chr20:59023753	1	1	No
chr7	100053519	100053543	TACA	intronic	ZSCAN21	.	0.99	5	13.5	7	7.5	8	9	10	Quantitative	.	.	Mean corpuscular haemoglobin	.	164003	1.021e-25	24.99	3.1752e-20	3.51937e-17	163984	3.782e-09	8.42	chr7:100509350	0.1013	163984	1.234e-26	25.9087	15	0.0046	chr7:100237990	1	0.8772	No
chr7	100053519	100053543	TACA	intronic	ZSCAN21	.	0.99	5	13.5	7	7.5	8	9	10	Quantitative	.	.	Mean corpuscular volume	.	164003	2.108e-19	18.68	4.0261e-14	7.18564e-11	163974	1.708e-05	4.77	chr7:100413147	0.1118	163974	2.621e-19	18.5815	10	0.0198	chr7:99613384	1	0.9759	No
chr7	100053519	100053543	TACA	intronic	ZSCAN21	.	0.99	5	13.5	7	7.5	8	9	10	Quantitative	.	.	Red blood cell (erythrocyte) count	.	164004	7.61e-17	16.12	1.1189e-11	2.60895e-08	163982	0.0033	2.48	chr7:100113991	0.1329	163982	1.166e-22	21.9333	36	0	chr7:100486348	1	0.6829	No
chr7	100053519	100053543	TACA	intronic	ZSCAN21	.	0.99	5	13.5	7	7.5	8	9	10	Quantitative	.	.	Red blood cell (erythrocyte) distribution width	.	164003	1.302e-12	11.89	1.15166e-07	0.000443063	163981	0.01168	1.93	chr7:100113991	0.1329	163981	1.57e-18	17.8041	57	0.0004	chr7:99989892	1	0.6711	No

### Sheet: Table S6_Expansion analysis
Supplementary Table 6. Association results at causal loci after excluding individuals carrying TR alleles in the top 5% of the allelic distribution.
Chr	TR start, hg38	TR end, hg38	TR motif	TR location	Gene name	Gene detail	95th percentile of TR size, Sanger Center subcohort	95th percentile of TR size, deCODE subcohort	Associated trait type	UK Biobank trait ID	Associated trait	Binary state description	Total sample size	Samples with phenotype, binary traits	Samples without phenotype, binary traits	METAL nominal p-value	METAL -log10 p-value	Number of samples with trait remaining after removing samples with allele >95th percentile	Number of samples without trait remaining after removing samples with allele >95th percentile	METAL nominal p-value after removing samples with allele >95th percentile	METAL -log10 p-value after removing samples with allele >95th percentile
chr19	45770204	45770264	CAG	splicing	DMPK	.	22	22	Binary	f41270.G711	Diagnoses - ICD10	G71.1 Myotonic disorders	148186	31	148155	2.142e-48	47.67	7	135111	0.977803	0.00974844
chr18	55586155	55586227	CAG	intronic	TCF4	.	37	37	Quant	f5264	Corneal hysteresis (left)	.	50041	.	.	3.719e-51	50.43	.	.	0.9825	0.01
chr9	27573528	27573546	GGCCCC	intronic	C9orf72	.	11	11	Binary	f40001.G122	Underlying (primary) cause of death: ICD10	G12.2 Motor neuron disease	11978	140	11838	1.35e-16	15.87	99	10706	0.9789	0.01
chr9	27573528	27573546	GGCCCC	intronic	C9orf72	.	11	11	Binary	f40001.G12grp	Underlying (primary) cause of death: ICD10	G12 Spinal muscular atrophy and related syndromes	11978	140	11838	1.35e-16	15.87	99	10706	0.9789	0.01
chr19	45770204	45770264	CAG	splicing	DMPK	.	22	22	Binary	f41270.G71grp	Diagnoses - ICD10	G71 Primary disorders of muscles	148186	98	148088	1.09e-35	34.96	70	135048	0.918	0.04
chr18	55586155	55586227	CAG	intronic	TCF4	.	37	37	Binary	f41202.H185	Diagnoses - main ICD10	H18.5 Hereditary corneal dystrophies	148152	94	148058	2.34e-44	43.63	19	133873	0.8753	0.06
chr19	45770204	45770264	CAG	splicing	DMPK	.	22	22	Binary	f41204.G711	Diagnoses - secondary ICD10	G71.1 Myotonic disorders	130003	28	129975	1.298e-46	45.89	5	118521	0.823861	0.0841462
chr19	45770204	45770264	CAG	splicing	DMPK	.	22	22	Binary	f41204.G71grp	Diagnoses - secondary ICD10	G71 Primary disorders of muscles	130003	82	129921	3.982e-33	32.4	56	118470	0.7708	0.11
chr18	55586155	55586227	CAG	intronic	TCF4	.	37	37	Binary	f41200.C46grp	Operative procedures - main OPCS4	C46 Plastic operations on cornea	147647	126	147521	1.021e-17	16.99	79	133342	0.7544	0.12
chr18	55586155	55586227	CAG	intronic	TCF4	.	37	37	Binary	f41200.C44grp	Operative procedures - main OPCS4	C44 Other plastic operations on cornea	147647	120	147527	2.584e-31	30.59	53	133368	0.6527	0.19
chr18	55586155	55586227	CAG	intronic	TCF4	.	37	37	Binary	f41272.C44grp	Operative procedures - OPCS4	C44 Other plastic operations on cornea	147647	129	147518	3.948e-35	34.4	56	133365	0.6014	0.22
chr18	55586155	55586227	CAG	intronic	TCF4	.	37	37	Quant	f5255	Intra-ocular pressure, Goldmann-correlated (right)	.	50139	.	.	1.994e-25	24.7	.	.	0.5831	0.23
chr18	55586155	55586227	CAG	intronic	TCF4	.	37	37	Binary	f41272.C46grp	Operative procedures - OPCS4	C46 Plastic operations on cornea	147647	146	147501	1.374e-17	16.86	95	133326	0.5086	0.29
chr9	27573528	27573546	GGCCCC	intronic	C9orf72	.	11	11	Quant	f25001	Volume of peripheral cortical grey matter (normalised for head size)	.	17444	.	.	1.172e-10	9.93	.	.	0.4445	0.35
chr18	55586155	55586227	CAG	intronic	TCF4	.	37	37	Binary	f41270.H185	Diagnoses - ICD10	H18.5 Hereditary corneal dystrophies	148186	247	147939	6.304e-66	65.2	107	133818	0.4367	0.36
chr18	55586155	55586227	CAG	intronic	TCF4	.	37	37	Binary	f41202.H18grp	Diagnoses - main ICD10	H18 Other disorders of cornea	148152	256	147896	6.33e-36	35.2	153	133739	0.4403	0.36
chr18	55586155	55586227	CAG	intronic	TCF4	.	37	37	Binary	f41272.C443	Operative procedures - OPCS4	C44.3 Endothelial graft to cornea	147647	93	147554	8.001e-41	40.1	23	133398	0.3851	0.41
chr18	55586155	55586227	CAG	intronic	TCF4	.	37	37	Quant	f5265	Corneal resistance factor (left)	.	50041	.	.	3.446e-77	76.46	.	.	0.3575	0.45
chr18	55586155	55586227	CAG	intronic	TCF4	.	37	37	Binary	f41200.C443	Operative procedures - main OPCS4	C44.3 Endothelial graft to cornea	147647	84	147563	1.13e-35	34.95	20	133401	0.3223	0.49
chr18	55586155	55586227	CAG	intronic	TCF4	.	37	37	Binary	f41204.H18grp	Diagnoses - secondary ICD10	H18 Other disorders of cornea	130003	966	129037	1.358e-28	27.87	756	116693	0.3126	0.51
chr18	55586155	55586227	CAG	intronic	TCF4	.	37	37	Binary	f41204.H185	Diagnoses - secondary ICD10	H18.5 Hereditary corneal dystrophies	130003	195	129808	6.214e-44	43.21	95	117354	0.2671	0.57
chr18	55586155	55586227	CAG	intronic	TCF4	.	37	37	Quant	f5256	Corneal hysteresis (right)	.	50139	.	.	7.492e-55	54.13	.	.	0.2571	0.59
chr18	55586155	55586227	CAG	intronic	TCF4	.	37	37	Quant	f5257	Corneal resistance factor (right)	.	50139	.	.	2.494e-75	74.6	.	.	0.233	0.63
chr18	55586155	55586227	CAG	intronic	TCF4	.	37	37	Binary	f41270.H18grp	Diagnoses - ICD10	H18 Other disorders of cornea	148186	1124	147062	1.587e-41	40.8	860	133065	0.2128	0.67
chr9	27573528	27573546	GGCCCC	intronic	C9orf72	.	11	11	Binary	f2000	Worry too long after embarrassment	.	162274	80303	81971	9.585e-11	10.02	72897	74356	0.1793	0.75
chr18	55586155	55586227	CAG	intronic	TCF4	.	37	37	Quant	f5263	Intra-ocular pressure, Goldmann-correlated (left)	.	50041	.	.	5.75e-31	30.24	.	.	0.05617	1.25
chr18	55586155	55586227	CAG	intronic	TCF4	.	37	37	Quant	f30000	White blood cell (leukocyte) count	.	164013	.	.	2.013e-13	12.7	.	.	0.01559	1.81
chr4	3074876	3074933	CAG	exonic	HTT	.	25	25	Binary	f41204.G10	Diagnoses - secondary ICD10	G10 Huntington's disease	130003	21	129982	4.853e-22	21.31	2	118176	0.0119808	1.92151
chr4	3074876	3074933	CAG	exonic	HTT	.	25	25	Binary	f41270.G10	Diagnoses - ICD10	G10 Huntington's disease	148186	21	148165	7.932e-23	22.1	2	134754	0.011551	1.93738
chr18	55586155	55586227	CAG	intronic	TCF4	.	37	37	Quant	f30120	Lymphocyte count	.	163747	.	.	5.843e-11	10.23	.	.	0.009064	2.04
chrX	13106109	13106136	CCGCCCCCC	intergenic	RP11-791M20.1;LINC02154	dist=11536;dist=159912	19	20	Quant	f30160	Basophill count	.	163701	.	.	4.05e-13	12.3925	.	.	9.115e-06	5.04
chrX	13106109	13106136	CCGCCCCCC	intergenic	RP11-791M20.1;LINC02154	dist=11536;dist=159912	19	20	Quant	f630	Touchscreen duration	.	168419	.	.	1.382e-16	15.8595	.	.	6.089e-06	5.22
chr9	35906547	35906616	CCA	exonic	HRCT1	.	54	53	Binary	f41270.I10	Diagnoses - ICD10	I10 Essential (primary) hypertension	148186	49148	99038	5.921e-11	10.23	44717	89443	1.159e-06	5.94
chr18	55586155	55586227	CAG	intronic	TCF4	.	37	37	Quant	f23109	Impedance of arm (right)	.	165892	.	.	3.521e-15	14.45	.	.	8.672e-07	6.06
chr18	55586155	55586227	CAG	intronic	TCF4	.	37	37	Quant	f23110	Impedance of arm (left)	.	165901	.	.	1.005e-13	13	.	.	3.125e-07	6.51
chr9	35906547	35906616	CCA	exonic	HRCT1	.	54	53	Binary	f41204.I10	Diagnoses - secondary ICD10	I10 Essential (primary) hypertension	130003	48957	81046	6.352e-12	11.2	44546	73190	2.335e-07	6.63
chr9	35906547	35906616	CCA	exonic	HRCT1	.	54	53	Binary	f20003.1141194794	Treatment/medication code	bendroflumethiazide	125680	9646	116034	9.09e-12	11.04	8843	104909	2.885e-08	7.54
chr20	31846442	31846476	AG	upstream	FOXS1	dist=823	18	18	Quant	f30130	Monocyte count	.	163747	.	.	2.078e-12	11.68	.	.	5.236e-09	8.28
chr6	27796912	27796990	TTTTA	intergenic	LINC01012;HIST1H2BL	dist=86690;dist=10454	18	18	Quant	f51	Seated height	.	168183	.	.	5.367e-11	10.27	.	.	1.02e-09	8.99
chr2	111120966	111121021	CGC	UTR5	BCL2L11	ENST00000337565.9:c.-2780_-2725delins0;ENST00000357757.6:c.-2780_-2725delins0;ENST00000308659.12:c.-2780_-2725delins0;ENST00000610735.4:c.-2780_-2725delins0;ENST00000615946.4:c.-2780_-2725delins0;ENST00000619294.4:c.-2780_-2725delins0;ENST00000620862.4:c.-2780_-2725delins0;ENST00000621302.4:c.-2780_-2725delins0;ENST00000622509.4:c.-2780_-2725delins0;ENST00000622612.4:c.-2780_-2725delins0;ENST00000393256.7:c.-2780_-2725delins0	29	29	Quant	f30150	Eosinophill count	.	163746	.	.	4.502e-38	37.35	.	.	6.517e-10	9.19
chr6	32214466	32214484	AT	intronic	NOTCH4	.	23	23	Quant	f30110	Platelet distribution width	.	163960	.	.	7.665e-13	12.12	.	.	4.385e-10	9.36
chr6	81040101	81040121	AT	intergenic	RP11-250B2.5;RP1-300G12.2	dist=571021;dist=486981	24	24	Quant	f51	Seated height	.	168183	.	.	1.064e-10	9.97	.	.	4.06e-10	9.39
chr9	35906547	35906616	CCA	exonic	HRCT1	.	54	53	Binary	f6177.2	Medication for cholesterol, blood pressure or diabetes	Blood pressure medication	75842	19883	55959	2.881e-14	13.54	18111	50482	1.404e-10	9.85
chr6	121378070	121378104	AT	downstream	Y_RNA	dist=693	24	24	Quant	f4194	Pulse rate	.	77832	.	.	6.307e-12	11.2	.	.	5.049e-11	10.3
chr6	31241314	31241350	TTCC	intergenic	HCG27;HLA-C	dist=37346;dist=27399	18	18	Binary	f20003.1141191044	Treatment/medication code	levothyroxine sodium	125680	7494	118186	7.078e-12	11.15	7037	110687	3.917e-11	10.41
chr6	27483199	27483229	TA	intergenic	ZNF184;RNU6-471P	dist=10081;dist=113183	20	20	Quant	f20015	Sitting height	.	168183	.	.	6.551e-13	12.18	.	.	1.637e-11	10.79
chr10	112266264	112266298	TG	intergenic	GPAM;TECTB	dist=82501;dist=17437	17	17	Quant	f30620	Alanine aminotransferase	.	161000	.	.	3.053e-12	11.52	.	.	1.186e-11	10.93
chr6	31593326	31593378	TG	upstream	NCR3	dist=341	28	28	Quant	f30040	Mean corpuscular volume	.	164013	.	.	6.346e-17	16.2	.	.	7.63e-12	11.12
chr3	185811830	185811878	TC	intronic	IGF2BP2	.	30	30	Quant	f4119	Ankle spacing width (right)	.	73527	.	.	3.577e-11	10.45	.	.	4.338e-12	11.36
chr7	27169093	27169133	GT	ncRNA_intronic	HOXA10-AS	.	29	29	Quant	f4119	Ankle spacing width (right)	.	73527	.	.	1.968e-11	10.71	.	.	3.994e-12	11.4
chr3	52724232	52724262	AC	intronic	NEK4	.	22	22	Quant	f50	Standing height	.	168173	.	.	2.325e-13	12.63	.	.	2.437e-12	11.61
chr2	111120966	111121021	CGC	UTR5	BCL2L11	ENST00000337565.9:c.-2780_-2725delins0;ENST00000357757.6:c.-2780_-2725delins0;ENST00000308659.12:c.-2780_-2725delins0;ENST00000610735.4:c.-2780_-2725delins0;ENST00000615946.4:c.-2780_-2725delins0;ENST00000619294.4:c.-2780_-2725delins0;ENST00000620862.4:c.-2780_-2725delins0;ENST00000621302.4:c.-2780_-2725delins0;ENST00000622509.4:c.-2780_-2725delins0;ENST00000622612.4:c.-2780_-2725delins0;ENST00000393256.7:c.-2780_-2725delins0	29	29	Quant	f30210	Eosinophill percentage	.	163747	.	.	2.675e-49	48.57	.	.	1.319e-12	11.88
chr6	31741336	31741382	AC	intronic	MSH5;MSH5-SAPCD1	.	24	24	Quant	f30040	Mean corpuscular volume	.	164013	.	.	6.405e-17	16.19	.	.	6.005e-13	12.22
chr6	26533744	26533766	TG	intergenic	CTA-14H9.5;HMGN4	dist=6340;dist=4639	15	15	Quant	f49	Hip circumference	.	168226	.	.	1.45e-12	11.84	.	.	5.564e-13	12.25
chr1	227919686	227919722	AC	UTR3	WNT9A	ENST00000272164.5:c.*1832_*1796delins0	24	24	Quant	f20015	Sitting height	.	168183	.	.	3.274e-13	12.48	.	.	4.424e-13	12.35
chr6	121378070	121378104	AT	downstream	Y_RNA	dist=693	24	24	Quant	f102	Pulse rate, automated reading	.	160365	.	.	2.381e-19	18.62	.	.	3.703e-13	12.43
chr17	46737572	46737604	GT	intronic	NSF	.	17	17	Quant	f3062	Forced vital capacity (FVC)	.	153621	.	.	2.35e-17	16.63	.	.	2.175e-13	12.66
chr7	27169093	27169133	GT	ncRNA_intronic	HOXA10-AS	.	29	29	Quant	f4100	Ankle spacing width (left)	.	73491	.	.	2.775e-13	12.56	.	.	8.103e-14	13.09
chr6	31241314	31241350	TTCC	intergenic	HCG27;HLA-C	dist=37346;dist=27399	18	18	Binary	f41204.E039	Diagnoses - secondary ICD10	E03.9 Hypothyroidism, unspecified	130003	9490	120513	4.728e-14	13.33	8901	112847	3.158e-14	13.5
chr6	31241314	31241350	TTCC	intergenic	HCG27;HLA-C	dist=37346;dist=27399	18	18	Binary	f41204.E03grp	Diagnoses - secondary ICD10	E03 Other hypothyroidism	130003	9518	120485	1.03e-14	13.99	8927	112821	1.345e-14	13.87
chr6	81084248	81084291	AC	intergenic	RP11-250B2.5;RP1-300G12.2	dist=615168;dist=442811	22	22	Quant	f51	Seated height	.	168183	.	.	4.15e-13	12.38	.	.	9.542e-15	14.02
chr3	128580370	128580426	TG	intergenic	LINC01565;RPN1	dist=4284;dist=39544	32	32	Quant	f30150	Eosinophill count	.	163747	.	.	6.03e-14	13.22	.	.	8.967e-15	14.05
chrX	67545316	67545385	GCA	exonic	AR	.	28	28	Quant	f2375	Relative age of first facial hair	.	73926	.	.	7.057e-23	22.1514	.	.	5.401e-15	14.27
chr11	47921802	47921824	AC	intergenic	NUP160;PTPRJ	dist=73247;dist=58734	13	13	Quant	f50	Standing height	.	168173	.	.	1.798e-17	16.75	.	.	3.536e-15	14.45
chr22	42734170	42734214	AAAAT	intergenic	A4GALT;Y_RNA	dist=38537;dist=28646	12	12	Quant	f30100	Mean platelet (thrombocyte) volume	.	164011	.	.	2.187e-14	13.66	.	.	2.802e-15	14.55
chr14	105416855	105416892	TTAT	ncRNA_exonic	RP11-521B24.3	.	12	12	Quant	f30600	Albumin	.	148172	.	.	1.877e-17	16.73	.	.	2.413e-15	14.62
chr1	227919686	227919722	AC	UTR3	WNT9A	ENST00000272164.5:c.*1832_*1796delins0	24	24	Quant	f50	Standing height	.	168173	.	.	5.227e-16	15.28	.	.	2.094e-15	14.68
chr9	35906547	35906616	CCA	exonic	HRCT1	.	54	53	Binary	f20002.1065	Non-cancer illness code, self-reported	hypertension	130628	45179	85449	4.565e-22	21.34	41174	77098	9.471e-16	15.02
chr9	35906547	35906616	CCA	exonic	HRCT1	.	54	53	Binary	f6150.4	Vascular/heart problems diagnosed by doctor	High blood pressure	168192	45823	122369	4.083e-24	23.39	41767	110435	4.761e-16	15.32
chr11	128693941	128693993	GA	ncRNA_intronic	SENCR	.	28	28	Quant	f30080	Platelet count	.	164013	.	.	7.634e-19	18.12	.	.	4.577e-16	15.34
chr6	31241314	31241350	TTCC	intergenic	HCG27;HLA-C	dist=37346;dist=27399	18	18	Binary	f20002.1226	Non-cancer illness code, self-reported	hypothyroidism/myxoedema	130628	8610	122018	1.941e-18	17.71	8082	114249	2.428e-16	15.61
chr11	128693941	128693993	GA	ncRNA_intronic	SENCR	.	28	28	Quant	f30090	Platelet crit	.	163960	.	.	6.883e-20	19.16	.	.	7.047e-17	16.15
chrX	80809683	80809804	GA	UTR5	BRWD3	ENST00000373275.4:c.217_212delins0	72	72	Quant	f20015	Sitting height	.	168133	.	.	5.08e-19	18.2941	.	.	2.993e-17	16.52
chr10	97218878	97218984	GT	intronic	ARHGAP19-SLIT1	.	53	53	Quant	f30130	Monocyte count	.	163747	.	.	8.518e-16	15.07	.	.	1.311e-17	16.88
chr3	128580370	128580426	TG	intergenic	LINC01565;RPN1	dist=4284;dist=39544	32	32	Quant	f30210	Eosinophill percentage	.	163748	.	.	4.937e-18	17.31	.	.	5.153e-18	17.29
chr17	80146992	80147139	GCCGCTGCCGACCTCGCTGT	UTR5	EIF4A3	ENST00000269349.7:c.-31_-178delins0	11	11	Quant	f30300	High light scatter reticulocyte count	.	160887	.	.	6.512e-17	16.19	.	.	1.631e-18	17.79
chr3	46364634	46364650	TA	downstream	RP11-24F11.2	dist=305	10	10	Quant	f30130	Monocyte count	.	163747	.	.	1.912e-16	15.72	.	.	1.61e-18	17.79
chrX	148500631	148500691	GCC	UTR5	AFF2	ENST00000370460.6:c.-467_-407delins0	30	30	Quant	f30130	Monocyte count	.	163571	.	.	1.418e-27	26.8483	.	.	8.781e-19	18.06
chr17	80146992	80147139	GCCGCTGCCGACCTCGCTGT	UTR5	EIF4A3	ENST00000269349.7:c.-31_-178delins0	11	11	Quant	f30290	High light scatter reticulocyte percentage	.	160888	.	.	4.672e-17	16.33	.	.	7.133e-19	18.15
chr7	100673815	100673860	CGC	UTR5	GNB2	ENST00000303210.8:c.-2451_-2406delins0;ENST00000436220.5:c.-2914_-2869delins0;ENST00000424361.5:c.-2914_-2869delins0;ENST00000419828.5:c.-3708_-3671delins0	15	15	Quant	f102	Pulse rate, automated reading	.	160365	.	.	9.59e-14	13.02	.	.	6.376e-19	18.2
chr17	80146992	80147139	GCCGCTGCCGACCTCGCTGT	UTR5	EIF4A3	ENST00000269349.7:c.-31_-178delins0	11	11	Quant	f30250	Reticulocyte count	.	160961	.	.	1.272e-17	16.9	.	.	3.697e-19	18.43
chr17	80146992	80147139	GCCGCTGCCGACCTCGCTGT	UTR5	EIF4A3	ENST00000269349.7:c.-31_-178delins0	11	11	Quant	f30240	Reticulocyte percentage	.	160962	.	.	1.008e-17	17	.	.	2.157e-19	18.67
chr14	105511700	105511736	AC	intergenic	C14orf80;TMEM121	dist=12125;dist=14867	21	21	Quant	f30600	Albumin	.	148172	.	.	8.231e-19	18.08	.	.	1.88e-20	19.73
chrX	148500631	148500691	GCC	UTR5	AFF2	ENST00000370460.6:c.-467_-407delins0	30	30	Quant	f30160	Basophill count	.	163571	.	.	1.479e-54	53.83	.	.	3.75e-24	23.43
chrX	148500631	148500691	GCC	UTR5	AFF2	ENST00000370460.6:c.-467_-407delins0	30	30	Quant	f30220	Basophill percentage	.	163572	.	.	3.781e-54	53.4224	.	.	2.8e-24	23.55
chr3	196193390	196193412	TG	intergenic	LINC00885;ZDHHC19	dist=32500;dist=4037	13	13	Quant	f30040	Mean corpuscular volume	.	164013	.	.	3.14e-26	25.5	.	.	8.487e-26	25.07
chr20	36113408	36113454	TG	intronic	EPB41L1	.	24	24	Quant	f51	Seated height	.	168183	.	.	3.56e-22	21.45	.	.	2.356e-27	26.63
chrX	148500631	148500691	GCC	UTR5	AFF2	ENST00000370460.6:c.-467_-407delins0	30	30	Quant	f30190	Monocyte percentage	.	163572	.	.	1.902e-39	38.7208	.	.	5.723e-29	28.24
chr11	119206289	119206322	CGG	UTR5	CBL	ENST00000264033.5:c.-129_-96delins0;ENST00000634586.1:c.-120_-96delins0;ENST00000634840.1:c.-118_-96delins0	15	15	Quant	f30080	Platelet count	.	164013	.	.	1.609e-57	56.79	.	.	1.994e-29	28.7
chr11	119206289	119206322	CGG	UTR5	CBL	ENST00000264033.5:c.-129_-96delins0;ENST00000634586.1:c.-120_-96delins0;ENST00000634840.1:c.-118_-96delins0	15	15	Quant	f30090	Platelet crit	.	163960	.	.	1.122e-62	61.95	.	.	8.52e-30	29.07
chr13	95247918	95247940	CA	intronic	ABCC4	.	24	24	Quant	f30080	Platelet count	.	164013	.	.	9.619e-33	32.02	.	.	7.438e-30	29.13
chr6	31291376	31291422	GT	intronic	HLA-B	.	31	31	Quant	f30040	Mean corpuscular volume	.	164013	.	.	3.064e-29	28.51	.	.	1.929e-30	29.71
chr3	196193390	196193412	TG	intergenic	LINC00885;ZDHHC19	dist=32500;dist=4037	13	13	Quant	f30050	Mean corpuscular haemoglobin	.	164013	.	.	1.331e-30	29.88	.	.	6.438e-32	31.19
chr16	68211510	68211537	TTG	intronic	NFATC3	.	10	10	Quant	f30760	HDL cholesterol	.	148106	.	.	1.594e-33	32.8	.	.	4.102e-32	31.39
chr17	63864419	63864453	TTAT	intergenic	SMARCD2;CSH2	dist=21479;dist=7559	12	12	Quant	f50	Standing height	.	168173	.	.	3.804e-42	41.42	.	.	7.502e-33	32.12
chrX	67545316	67545385	GCA	exonic	AR	.	28	28	Quant	f2395	Hair/balding pattern	.	75792	.	.	1.046e-62	61.9805	.	.	2.477e-34	33.61
chr13	95247918	95247940	CA	intronic	ABCC4	.	24	24	Quant	f30090	Platelet crit	.	163960	.	.	8.801e-41	40.06	.	.	1.267e-35	34.9
chr3	128635612	128635716	AT	intronic	RPN1	.	52	52	Quant	f30150	Eosinophill count	.	163747	.	.	8.694e-44	43.06	.	.	4.015e-41	40.4
chr3	128635612	128635716	AT	intronic	RPN1	.	52	52	Quant	f30210	Eosinophill percentage	.	163748	.	.	4.73e-53	52.33	.	.	5.649e-52	51.25
chr22	43010385	43010399	AT	intronic	PACSIN2	.	19	19	Quant	f30110	Platelet distribution width	.	163960	.	.	8.49e-181	180.07	.	.	1.86e-150	149.73
chr22	42989867	42989915	AT	intronic	PACSIN2	.	24	24	Quant	f30110	Platelet distribution width	.	163960	.	.	4.16e-184	183.38	.	.	3.91e-176	175.41

### Sheet: Table S7_All of Us replication
Supplementary Table 7. Results from replication analysis in the All of Us cohort.
Chr	TR start, hg38	TR end, hg38	TR motif	Gene name	Genic location	Trait type	All of Us, concept ID	All of Us, trait name	UK Biobank, trait ID	UK Biobank, trait description	All of Us, Sample size	All of Us, meta-analysis z-score or beta	All of Us, meta-analysis p-value	UK Biobank, sample size	UK Biobank, meta-analysis z-score	UK Biobank, meta-analysis p-value	All of Us, meta-analysis direction per sub-cohort	UK Biobank, meta-analysis direction
chr4	3074876	3074933	CAG	HTT	exonic	Binary	374341	Huntington's chorea	f41270.G10	G10 Huntington's disease	88403	938.17	9.54773e-21	148186	-9.835	7.932e-23
chr16	68211510	68211537	TTG	NFATC3	intronic	Quantitative	3007070	Cholesterol in HDL [Mass/volume] in Serum or Plasma	f30760	HDL cholesterol	37778	7.051	1.775e-12	148106	12.066	1.594e-33	----+-------	--
chr11	119206289	119206322	CGG	CBL	UTR5	Quantitative	3024929	Platelets [#/volume] in Blood by Automated count	f30080	Platelet count	38103	-6.554	5.615e-11	164013	-15.986	1.609e-57	++++++++++++	++
chr17	63864419	63864453	TTAT	SMARCD2;CSH2	intergenic	Quantitative	3036277	Body height	f50	Standing height	87899	6.453	1.094e-10	168173	13.604	3.804e-42	-----+------	--
chr3	128635612	128635716	AT	RPN1	intronic	Quantitative	3010457	Eosinophils/100 leukocytes in Blood by Automated count	f30210	Eosinophill percentage	34261	5.794	6.887e-09	163748	15.331	4.73e-53	-----+------	--
chr7	100673815	100673860	CGC	GNB2	UTR5	Quantitative	3027018	Heart rate	f4194	Pulse rate	87916	-5.229	1.702e-07	77832	-6.873	6.307e-12	+++++++---+-	++
chr2	111120966	111121021	CGC	BCL2L11	UTR5	Quantitative	3010457	Eosinophils/100 leukocytes in Blood by Automated count	f30210	Eosinophill percentage	34261	-5.15	2.608e-07	163747	-14.759	2.675e-49	++++-+--++++	++
chr6	121378070	121378104	AT	Y_RNA	downstream	Quantitative	3027018	Heart rate	f4194	Pulse rate	87916	-4.906	9.313e-07	77832	-6.873	6.307e-12	-+++-+++++++	++
chr13	95247918	95247940	CA	ABCC4	intronic	Quantitative	3024929	Platelets [#/volume] in Blood by Automated count	f30080	Platelet count	38103	-4.521	6.163e-06	164013	-11.917	9.619e-33	-+++++-+++++	++
chr1	227919686	227919722	AC	WNT9A	UTR3	Quantitative	3036277	Body height	f50	Standing height	87899	4.469	7.846e-06	168173	8.106	5.227e-16	------------	--
chr3	196193390	196193412	TG	LINC00885;ZDHHC19	intergenic	Quantitative	3012030	MCH [Entitic mass] by Automated count	f30050	Mean corpuscular haemoglobin	48090	-4.049	5.141e-05	164013	-11.499	1.331e-30	+++++++-++++	++
chr19	45770204	45770264	CAG	DMPK	splicing	Binary	73183	Myotonic disorder	f41270.G711	G71.1 Myotonic disorders	88403	317.11	0.000211846	148186	-14.618	2.142e-48
chr6	31291376	31291422	GT	HLA-B	intronic	Quantitative	3023599	MCV [Entitic volume] by Automated count	f30040	Mean corpuscular volume	48948	3.554	0.0003792	164013	11.225	3.064e-29	+-----+-----	--
chr18	55586155	55586227	CAG	TCF4	intronic	Binary	374043	Hereditary corneal dystrophy	f41270.H185	H18.5 Hereditary corneal dystrophies	88403	91.72	0.000728534	148186	-17.15	6.304e-66
chr3	52724232	52724262	AC	NEK4	intronic	Quantitative	3036277	Body height	f50	Standing height	87899	3.34	0.0008383	168173	7.329	2.325e-13	-----+-+--+-	--
chrX	148500631	148500691	GCC	AFF2	UTR5	Quantitative	3011948	Monocytes/100 leukocytes in Blood by Automated count	f30190	Monocyte percentage	35898	3.237	0.001209	163572	13.142	1.902e-39	--	----
chr18	55586155	55586227	CAG	TCF4	intronic	Quantitative	3000905	Leukocytes [#/volume] in Blood by Automated count	f30000	White blood cell (leukocyte) count	38648	3.218	0.001289	164013	7.348	2.013e-13	--+----+-+++	--
chr9	35906547	35906616	CCA	HRCT1	exonic	Binary	320128	Essential hypertension	f41270.I10	I10 Essential (primary) hypertension	88403	-11.49	0.00230033	148186	6.546	5.921e-11
chr11	128693941	128693993	GA	SENCR	ncRNA_intronic	Quantitative	3024929	Platelets [#/volume] in Blood by Automated count	f30080	Platelet count	38103	-2.966	0.003012	164013	-8.865	7.634e-19	-++++---++-+	++
chr11	47921802	47921824	AC	NUP160;PTPRJ	intergenic	Quantitative	3036277	Body height	f50	Standing height	87899	-2.536	0.01121	168173	-8.506	1.798e-17	++++++++++-+	++
chr22	42734170	42734214	AAAAT	A4GALT;Y_RNA	intergenic	Quantitative	3043111	Platelet mean volume [Entitic volume] in Blood by Automated count	f30100	Mean platelet (thrombocyte) volume	33598	2.372	0.0177	164011	7.639	2.187e-14	-----+-+++--	--
chr18	55586155	55586227	CAG	TCF4	intronic	Binary	377280	Disorder of cornea	f41270.H18grp	H18 Other disorders of cornea	88403	57.01	0.0212633	148186	-13.499	1.587e-41
chr3	128580370	128580426	TG	LINC01565;RPN1	intergenic	Quantitative	3010457	Eosinophils/100 leukocytes in Blood by Automated count	f30210	Eosinophill percentage	34261	2.223	0.02623	163748	8.655	4.937e-18	-----+-++-+-	--
chr6	26533744	26533766	TG	CTA-14H9.5;HMGN4	intergenic	Quantitative	903136	Computed hip circumference, mean of closest two measures	f49	Hip circumference	80816	1.941	0.05224	168226	7.079	1.45e-12	-----+-+----	--
chr6	31741336	31741382	AC	MSH5;MSH5-SAPCD1	intronic	Quantitative	3023599	MCV [Entitic volume] by Automated count	f30040	Mean corpuscular volume	48948	1.472	0.141	164013	8.358	6.405e-17	----+-++-++-	--
chr10	112266264	112266298	TG	GPAM;TECTB	intergenic	Quantitative	3006923	Alanine aminotransferase [Enzymatic activity/volume] in Serum or Plasma	f30620	Alanine aminotransferase	35236	-1.235	0.2169	161000	-6.975	3.053e-12	-+-++--+--++	++
chr6	31241314	31241350	TTCC	HCG27;HLA-C	intergenic	Binary	140673	Hypothyroidism	f20002.1226	hypothyroidism/myxoedema	88403	4.97	0.464605	130628	8.761	1.941e-18
chr6	31593326	31593378	TG	NCR3	upstream	Quantitative	3023599	MCV [Entitic volume] by Automated count	f30040	Mean corpuscular volume	48948	0.698	0.4854	164013	8.359	6.346e-17	----+++--++-	--
chr6	31241314	31241350	TTCC	HCG27;HLA-C	intergenic	Binary	40175210	levothyroxine sodium 0.05 MG Oral Tablet	f20003.1141191044	levothyroxine sodium	88403	4.73	0.724846	125680	6.856	7.078e-12
chr14	105511700	105511736	AC	C14orf80;TMEM121	intergenic	Quantitative	3024561	Albumin [Mass/volume] in Serum or Plasma	f30600	Albumin	44849	-0.351	0.7254	148172	-8.857	8.231e-19	-++++--+-++-	++
chr14	105416855	105416892	TTAT	RP11-521B24.3	ncRNA_exonic	Quantitative	3024561	Albumin [Mass/volume] in Serum or Plasma	f30600	Albumin	44849	-0.186	0.8524	148172	-8.501	1.877e-17	+++++--+--+-	++

### Sheet: Table S8_Gtex eQTLs
Supplementary Table 8. Results of expression QTL analysis in the GTEx cohort.
TR ID	TR motif	TR gene annotation	TR location	GTEx tissue	GENCODE ID of associated gene	Associated gene name	Associated gene type	Is TR located within/adjacent to associated gene?	Distance from TR to gene, kb	Sample size used	Slope (repeat units)	R-squared	Nominal p-value from linear regression	Bonferroni p-value	FDR q-value
chr9_76702609_76702630	AATG	PRUNE2	intronic	Whole_Blood	ENSG00000106772	PRUNE2	Protein coding	YES	0.8185	616	-0.444319	0.600652	1.7096e-124	8.96818e-119	8.96818e-119
chr11_74943524_74943589	GT	XRRA1	intronic	Muscle_Skeletal	ENSG00000166435	XRRA1	Protein coding	YES	5.4635	655	0.157684	0.558056	6.80467e-118	3.6344e-112	1.8172e-112
chr5_140276015_140276061	TGA	PFDN1	intronic	Muscle_Skeletal	ENSG00000113068	PFDN1	Protein coding	YES	5.497	655	0.266684	0.550538	1.68852e-115	9.01844e-110	3.00615e-110
chr1_39737966_39737992	TG	PPIE	upstream	Skin_Sun_Exposed_Lower_leg	ENSG00000084072	PPIE	Protein coding	YES	0.9	557	0.20102	0.597517	9.08259e-112	5.77006e-106	5.77006e-106
chr17_43223459_43223479	AC	CCDC200	intronic	Skin_Sun_Exposed_Lower_leg	ENSG00000198496	NBR2	lncRNA	NO	97.825	557	-0.117478	0.594197	8.9061e-111	5.65794e-105	2.82897e-105
chr5_138852859_138852872	CG	CTNNA1	intronic	Thyroid	ENSG00000253404	CTNNA1-AS1	lncRNA	NO	99.5565	534	-0.157273	0.603287	6.95952e-109	4.53199e-103	2.26599e-103
chr17_43223459_43223479	AC	CCDC200	intronic	Muscle_Skeletal	ENSG00000198496	NBR2	lncRNA	NO	97.825	655	-0.113641	0.525237	1.00742e-107	5.38065e-102	1.07613e-102
chr2_17753324_17753370	GGGGACGGCCGCCTGGGA	SMC6	intronic	Artery_Tibial	ENSG00000178295	GEN1	Protein coding	NO	0.511	532	0.49322	0.591808	3.40478e-105	1.99042e-99	9.95212e-100
chr11_74943524_74943589	GT	XRRA1	intronic	Thyroid	ENSG00000166435	XRRA1	Protein coding	YES	5.4635	534	0.145751	0.589994	4.51857e-105	2.94246e-99	9.8082e-100
chr5_127008880_127008932	ATTT	MARCHF3	intronic	Muscle_Skeletal	ENSG00000173926	MARCHF3	Protein coding	YES	21.263	647	-0.193532	0.50985	5.94042e-102	3.1728e-96	5.28801e-97
chr17_43223459_43223479	AC	CCDC200	intronic	Artery_Tibial	ENSG00000198496	NBR2	lncRNA	NO	97.825	532	-0.123638	0.57195	1.01469e-99	5.93182e-94	1.97727e-94
chr1_150807005_150807025	TC	CTSK	intronic	Skin_Sun_Exposed_Lower_leg	ENSG00000143452	HORMAD1	Protein coding	NO	86.12	557	0.2084	0.548696	5.95029e-98	3.78014e-92	9.90065e-93
chr1_28247126_28247158	GAAA	ATP5IF1;SESN2	intergenic	Thyroid	ENSG00000270605	.	lncRNA	NO	5.689	533	-0.038075	0.564236	7.65807e-98	4.98688e-92	1.24672e-92
chr11_74943524_74943589	GT	XRRA1	intronic	Skin_Sun_Exposed_Lower_leg	ENSG00000166435	XRRA1	Protein coding	YES	5.4635	557	0.147832	0.547701	1.09727e-97	6.97084e-92	1.39417e-92
chr12_120528203_120528231	AAAT	COQ5	intronic	Muscle_Skeletal	ENSG00000110871	COQ5	Protein coding	YES	0.923	655	-0.383715	0.486892	1.07902e-96	5.76308e-91	8.23297e-92
chr17_43223459_43223479	AC	CCDC200	intronic	Adipose_Subcutaneous	ENSG00000198496	NBR2	lncRNA	NO	97.825	530	-0.113894	0.561166	1.70765e-96	1.05889e-90	1.05889e-90
chr6_85706904_85706934	AAAAC	SNHG5;HTR1E	intergenic	Muscle_Skeletal	ENSG00000203875	SNHG5	lncRNA	NO	27.987	655	0.279376	0.485779	2.19228e-96	1.1709e-90	1.46363e-91
chr17_43223459_43223479	AC	CCDC200	intronic	Nerve_Tibial	ENSG00000198496	NBR2	lncRNA	NO	97.825	488	-0.121993	0.590753	2.42398e-96	1.56437e-90	1.56437e-90
chr1_39737966_39737992	TG	PPIE	upstream	Thyroid	ENSG00000084072	PPIE	Protein coding	YES	0.9	534	0.187318	0.555016	1.33523e-95	8.69491e-90	1.73898e-90
chr1_28247126_28247158	GAAA	ATP5IF1;SESN2	intergenic	Nerve_Tibial	ENSG00000270605	.	lncRNA	NO	5.689	487	-0.037509	0.588204	1.71304e-95	1.10555e-89	5.52777e-90
chr5_138872027_138872067	GT	LRRTM2	UTR3	Thyroid	ENSG00000253404	CTNNA1-AS1	lncRNA	NO	118.738	534	-0.284713	0.549304	3.99215e-94	2.59966e-88	4.33276e-89
chr16_1830917_1830945	AC	FAHD1	intronic	Muscle_Skeletal	ENSG00000180185	FAHD1	Protein coding	YES	3.725	655	0.143365	0.476084	9.85466e-94	5.26341e-88	5.84824e-89
chr17_43223459_43223479	AC	CCDC200	intronic	Esophagus_Muscularis	ENSG00000198496	NBR2	lncRNA	NO	97.825	417	-0.130846	0.637071	2.25397e-93	1.35275e-87	1.35275e-87
chr11_74943524_74943589	GT	XRRA1	intronic	Whole_Blood	ENSG00000166435	XRRA1	Protein coding	YES	5.4635	616	0.133544	0.49528	3.13332e-93	1.64366e-87	3.28733e-88
chr11_74943524_74943589	GT	XRRA1	intronic	Artery_Tibial	ENSG00000166435	XRRA1	Protein coding	YES	5.4635	532	0.153578	0.546209	5.45898e-93	3.1913e-87	6.38259e-88
chr20_35819648_35819676	TG	PHF20	intronic	Whole_Blood	ENSG00000214078	CPNE1	Protein coding	NO	154.706	616	0.422894	0.493618	8.61162e-93	4.51745e-87	7.52908e-88
chr2_17753324_17753370	GGGGACGGCCGCCTGGGA	SMC6	intronic	Thyroid	ENSG00000178295	GEN1	Protein coding	NO	0.511	534	0.409717	0.54301	1.60677e-92	1.04632e-86	1.49474e-87
chr1_39737966_39737992	TG	PPIE	upstream	Adipose_Subcutaneous	ENSG00000084072	PPIE	Protein coding	YES	0.9	530	0.175339	0.544115	4.07094e-92	2.52433e-86	8.41445e-87
chr1_39737966_39737992	TG	PPIE	upstream	Lung	ENSG00000084072	PPIE	Protein coding	YES	0.9	466	0.165198	0.589627	8.70948e-92	5.69603e-86	5.69603e-86
chr17_43317155_43317181	TTC	RNU2-1;LINC00910	intergenic	Muscle_Skeletal	ENSG00000198496	NBR2	lncRNA	NO	191.524	655	-0.026411	0.468826	8.86707e-92	4.73594e-86	4.73594e-87
chr17_43317155_43317181	TTC	RNU2-1;LINC00910	intergenic	Skin_Sun_Exposed_Lower_leg	ENSG00000198496	NBR2	lncRNA	NO	191.524	556	-0.027021	0.523601	2.93643e-91	1.86548e-85	3.10913e-86
chr5_138852859_138852872	CG	CTNNA1	intronic	Skin_Sun_Exposed_Lower_leg	ENSG00000253404	CTNNA1-AS1	lncRNA	NO	99.5565	557	-0.151787	0.522141	4.74001e-91	3.01127e-85	4.30181e-86
chr17_41865493_41865573	GCGCCGCCTCGCCTCCAGCA	KLHL11	upstream	Whole_Blood	ENSG00000141698	NT5C3B	Protein coding	NO	29.273	616	0.864156	0.485054	1.49573e-90	7.84626e-85	1.12089e-85
chr11_74943524_74943589	GT	XRRA1	intronic	Nerve_Tibial	ENSG00000166435	XRRA1	Protein coding	YES	5.4635	488	0.138473	0.563257	1.80861e-89	1.16723e-83	2.91807e-84
ATN1	CAG	ATN1	exonic	Thyroid	ENSG00000111676	ATN1	Protein coding	YES	0.9535	534	0.155316	0.530436	2.22066e-89	1.44608e-83	1.70346e-84
chr7_73851985_73852055	CCTT	METTL27;TMEM270	intergenic	Thyroid	ENSG00000165171	METTL27	Protein coding	NO	9.504	534	-0.281733	0.530333	2.35432e-89	1.53312e-83	1.70346e-84
chr17_45592099_45592127	AAAT	LRRC37A4P;MAPK8IP1P2	intergenic	Skin_Sun_Exposed_Lower_leg	ENSG00000204650	LINC02210	transcribed_unitary_pseudogene	NO	28.215	556	-0.772737	0.515386	3.37261e-89	2.14258e-83	2.14258e-84
chr21_44219783_44219846	GAG	LINC01678;ICOSLG	intergenic	Whole_Blood	ENSG00000160223	ICOSLG	Protein coding	NO	17.2865	615	0.142134	0.477959	1.39295e-88	7.30709e-83	9.13386e-84
chr4_146177027_146177049	GT	LSM6	intronic	Adipose_Subcutaneous	ENSG00000250673	REELD1	Protein coding	NO	37.477	530	-0.698868	0.529231	1.9918e-88	1.23509e-82	3.08773e-83
chr17_43317155_43317181	TTC	RNU2-1;LINC00910	intergenic	Esophagus_Muscularis	ENSG00000198496	NBR2	lncRNA	NO	191.524	416	-0.032902	0.616887	2.79287e-88	1.67618e-82	8.38091e-83
chr12_75480331_75480355	CA	GLIPR1	upstream	Artery_Tibial	ENSG00000180481	GLIPR1L2	Protein coding	NO	89.226	532	0.569415	0.521923	5.58346e-87	3.26407e-81	5.44011e-82
chr11_74943524_74943589	GT	XRRA1	intronic	Skin_Not_Sun_Exposed_Suprapubic	ENSG00000166435	XRRA1	Protein coding	YES	5.4635	508	0.135489	0.536923	1.24261e-86	7.91751e-81	7.91751e-81
chr7_73851985_73852055	CCTT	METTL27;TMEM270	intergenic	Skin_Sun_Exposed_Lower_leg	ENSG00000165171	METTL27	Protein coding	NO	9.504	557	-0.239707	0.504008	1.48537e-86	9.4364e-81	7.86367e-82
chr12_75480331_75480355	CA	GLIPR1	upstream	Adipose_Subcutaneous	ENSG00000180481	GLIPR1L2	Protein coding	NO	89.226	530	0.575726	0.521458	1.51303e-86	9.3821e-81	1.87642e-81
chr16_70019796_70019814	TG	PDXDC2P-NPIPB14P	ncRNA_intronic	Whole_Blood	ENSG00000157322	CLEC18A	Protein coding	NO	68.064	616	-0.095975	0.469332	1.5551e-86	8.15771e-81	8.15771e-82
chr6_85706904_85706934	AAAAC	SNHG5;HTR1E	intergenic	Skin_Sun_Exposed_Lower_leg	ENSG00000203875	SNHG5	lncRNA	NO	27.987	557	0.294576	0.50258	3.30225e-86	2.09788e-80	1.61375e-81
chr11_74943524_74943589	GT	XRRA1	intronic	Lung	ENSG00000166435	XRRA1	Protein coding	YES	5.4635	466	0.136733	0.563583	1.41048e-85	9.22461e-80	4.61231e-80
chr1_39737966_39737992	TG	PPIE	upstream	Nerve_Tibial	ENSG00000084072	PPIE	Protein coding	YES	0.9	488	0.186395	0.546682	1.56608e-85	1.01071e-79	2.02141e-80
chr1_150807005_150807025	TC	CTSK	intronic	Nerve_Tibial	ENSG00000143452	HORMAD1	Protein coding	NO	86.12	488	0.215284	0.54632	1.90191e-85	1.22744e-79	2.04574e-80
chr11_74943524_74943589	GT	XRRA1	intronic	Adipose_Subcutaneous	ENSG00000166435	XRRA1	Protein coding	YES	5.4635	530	0.137978	0.516482	2.33417e-85	1.44739e-79	2.41231e-80
chr10_100462690_100462710	TG	WNT8B	upstream	Whole_Blood	ENSG00000075826	SEC31B	Protein coding	NO	27.471	616	-0.236559	0.463786	3.80614e-85	1.99661e-79	1.8151e-80
chr17_43317155_43317181	TTC	RNU2-1;LINC00910	intergenic	Nerve_Tibial	ENSG00000198496	NBR2	lncRNA	NO	191.524	487	-0.029261	0.545347	4.75421e-85	3.06824e-79	4.38321e-80
chr12_75480331_75480355	CA	GLIPR1	upstream	Skin_Sun_Exposed_Lower_leg	ENSG00000180481	GLIPR1L2	Protein coding	NO	89.226	557	0.577103	0.497383	5.94085e-85	3.77415e-79	2.5161e-80
chr17_43317155_43317181	TTC	RNU2-1;LINC00910	intergenic	Artery_Tibial	ENSG00000198496	NBR2	lncRNA	NO	191.524	531	-0.029685	0.513727	7.30457e-85	4.27022e-79	4.74469e-80
chr16_4687578_4687608	AC	MGRN1	UTR3	Nerve_Tibial	ENSG00000102858	MGRN1	Protein coding	YES	6.245	488	0.176124	0.543509	8.55273e-85	5.51971e-79	6.13301e-80
chr22_22263578_22263606	GT	VPREB1;BMS1P20	intergenic	Whole_Blood	ENSG00000272779	BMS1P20	transcribed_unprocessed_pseudogene	NO	39.632	616	0.277213	0.462151	9.70942e-85	5.09333e-79	3.91795e-80
chr12_75480331_75480355	CA	GLIPR1	upstream	Muscle_Skeletal	ENSG00000257497	GLIPR1-AS1	lncRNA	NO	9.477	655	0.444214	0.441713	1.0467e-84	5.59047e-79	4.65872e-80
chr1_39737966_39737992	TG	PPIE	upstream	Skin_Not_Sun_Exposed_Suprapubic	ENSG00000084072	PPIE	Protein coding	YES	0.9	508	0.182062	0.5278	1.74399e-84	1.11122e-78	3.70405e-79
chr6_85706904_85706934	AAAAC	SNHG5;HTR1E	intergenic	Whole_Blood	ENSG00000203875	SNHG5	lncRNA	NO	27.987	616	0.201002	0.460767	2.1409e-84	1.12306e-78	8.02189e-80
chr6_85706904_85706934	AAAAC	SNHG5;HTR1E	intergenic	Adipose_Subcutaneous	ENSG00000203875	SNHG5	lncRNA	NO	27.987	530	0.289903	0.510509	5.99996e-84	3.7205e-78	5.315e-79
chr4_146177027_146177049	GT	LSM6	intronic	Skin_Sun_Exposed_Lower_leg	ENSG00000250673	REELD1	Protein coding	NO	37.477	557	-0.616313	0.492736	7.67337e-84	4.8748e-78	2.86753e-79
chr1_150807005_150807025	TC	CTSK	intronic	Skin_Not_Sun_Exposed_Suprapubic	ENSG00000143452	HORMAD1	Protein coding	NO	86.12	508	0.199454	0.524638	9.46335e-84	6.02976e-78	1.20595e-78
chr9_133356366_133356387	CCCCGCA	SURF1	intronic	Adipose_Subcutaneous	ENSG00000148290	SURF1	Protein coding	YES	0.0565	521	0.542888	0.515067	1.32371e-83	8.20816e-78	1.02602e-78
chr7_73851985_73852055	CCTT	METTL27;TMEM270	intergenic	Adipose_Subcutaneous	ENSG00000165171	METTL27	Protein coding	NO	9.504	530	-0.24035	0.507846	2.52081e-83	1.56312e-77	1.7368e-78
chr17_43223459_43223479	AC	CCDC200	intronic	Esophagus_Mucosa	ENSG00000198496	NBR2	lncRNA	NO	97.825	449	-0.101378	0.565225	7.11074e-83	4.30208e-77	4.30208e-77
chr17_45592099_45592127	AAAT	LRRC37A4P;MAPK8IP1P2	intergenic	Skin_Not_Sun_Exposed_Suprapubic	ENSG00000204650	LINC02210	transcribed_unitary_pseudogene	NO	28.215	508	-0.808539	0.519074	1.80761e-82	1.15176e-76	1.91959e-77
chr17_75589192_75589225	GGC	MYO15B	exonic	Whole_Blood	ENSG00000266714	MYO15B	Protein coding	YES	1.1325	608	-0.265773	0.456779	2.38656e-82	1.25193e-76	8.34622e-78
chr17_43317155_43317181	TTC	RNU2-1;LINC00910	intergenic	Adipose_Subcutaneous	ENSG00000198496	NBR2	lncRNA	NO	191.524	529	-0.027128	0.503781	3.15403e-82	1.95577e-76	1.8745e-77
chr5_138852859_138852872	CG	CTNNA1	intronic	Adipose_Subcutaneous	ENSG00000253404	CTNNA1-AS1	lncRNA	NO	99.5565	530	-0.14187	0.503022	3.32526e-82	2.06195e-76	1.8745e-77
chr17_43223459_43223479	AC	CCDC200	intronic	Skin_Not_Sun_Exposed_Suprapubic	ENSG00000198496	NBR2	lncRNA	NO	97.825	508	-0.106804	0.517577	3.97312e-82	2.53156e-76	3.61651e-77
chr2_218257935_218257971	TTGG	ARPC2;GPBAR1	intergenic	Muscle_Skeletal	ENSG00000261338	.	lncRNA	NO	2.634	655	0.286004	0.430916	5.51298e-82	2.94451e-76	1.963e-77
chr12_75480331_75480355	CA	GLIPR1	upstream	Nerve_Tibial	ENSG00000180481	GLIPR1L2	Protein coding	NO	89.226	488	0.544657	0.530315	8.79922e-82	5.67879e-76	5.67879e-77
chr17_45592099_45592127	AAAT	LRRC37A4P;MAPK8IP1P2	intergenic	Muscle_Skeletal	ENSG00000263503	MAPK8IP1P2	processed_pseudogene	NO	10.227	654	-0.804912	0.429292	1.8545e-81	9.90495e-76	6.19059e-77
chr17_45592099_45592127	AAAT	LRRC37A4P;MAPK8IP1P2	intergenic	Whole_Blood	ENSG00000263503	MAPK8IP1P2	processed_pseudogene	NO	10.227	614	-0.879754	0.448246	4.527e-81	2.37476e-75	1.48422e-76
chr16_70019796_70019814	TG	PDXDC2P-NPIPB14P	ncRNA_intronic	Thyroid	ENSG00000157322	CLEC18A	Protein coding	NO	68.064	534	-0.147718	0.495332	4.89777e-81	3.18939e-75	2.65783e-76
chr2_17753324_17753370	GGGGACGGCCGCCTGGGA	SMC6	intronic	Lung	ENSG00000178295	GEN1	Protein coding	NO	0.511	466	0.377594	0.542901	6.64884e-81	4.34837e-75	1.44946e-75
chr10_47486972_47486996	AAAACA	FAM25C;FAM25G	downstream	Muscle_Skeletal	ENSG00000204172	AGAP9	Protein coding	NO	36.654	655	-0.882413	0.426227	8.07907e-81	4.31506e-75	2.39726e-76
chr1_39737966_39737992	TG	PPIE	upstream	Whole_Blood	ENSG00000084072	PPIE	Protein coding	YES	0.9	616	0.102038	0.446111	8.18175e-81	4.29195e-75	2.52467e-76
chr12_75480331_75480355	CA	GLIPR1	upstream	Thyroid	ENSG00000180481	GLIPR1L2	Protein coding	NO	89.226	534	0.503679	0.49422	8.80679e-81	5.73492e-75	4.41148e-76
chr11_74943524_74943589	GT	XRRA1	intronic	Adipose_Visceral_Omentum	ENSG00000166435	XRRA1	Protein coding	YES	5.4635	459	0.129736	0.547248	1.16423e-80	7.22593e-75	3.61297e-75
chr17_43223459_43223479	AC	CCDC200	intronic	Cells_Cultured_fibroblasts	ENSG00000198496	NBR2	lncRNA	NO	97.825	427	-0.08682	0.573381	1.23326e-80	6.82291e-75	3.41146e-75
chr11_111766393_111766429	CCCGCCCCGCGCCCAGGC	PPP2R1B	upstream	Thyroid	ENSG00000137713	PPP2R1B	Protein coding	YES	0.022	529	0.797297	0.495868	2.05456e-80	1.33791e-74	9.55653e-76
chr12_75480331_75480355	CA	GLIPR1	upstream	Muscle_Skeletal	ENSG00000180481	GLIPR1L2	Protein coding	NO	89.226	655	0.481064	0.424278	2.44894e-80	1.30799e-74	6.88416e-76
chr12_9283455_9283487	AC	LOC642846	upstream	Muscle_Skeletal	ENSG00000111788	DDX12B	unprocessed_pseudogene	NO	6.236	655	0.571072	0.423154	4.63736e-80	2.47683e-74	1.23842e-75
chr16_70272889_70272923	AC	AARS1	intronic	Muscle_Skeletal	ENSG00000223496	EXOSC6	Protein coding	NO	20.966	655	-0.201224	0.422805	5.65277e-80	3.01917e-74	1.4377e-75
chr1_39737966_39737992	TG	PPIE	upstream	Adipose_Visceral_Omentum	ENSG00000084072	PPIE	Protein coding	YES	0.9	459	0.172016	0.541068	2.59307e-79	1.60943e-73	5.36475e-74
chr11_74943524_74943589	GT	XRRA1	intronic	Thyroid	ENSG00000241170	RPL31P46	transcribed_processed_pseudogene	NO	23.9695	534	-0.105789	0.486935	3.98141e-79	2.59267e-73	1.72844e-74
chr17_43223459_43223479	AC	CCDC200	intronic	Adipose_Visceral_Omentum	ENSG00000198496	NBR2	lncRNA	NO	97.825	459	-0.093625	0.540113	4.17238e-79	2.58964e-73	6.4741e-74
chr2_17753324_17753370	GGGGACGGCCGCCTGGGA	SMC6	intronic	Muscle_Skeletal	ENSG00000178295	GEN1	Protein coding	NO	0.511	655	0.312452	0.418749	5.58758e-79	2.98435e-73	1.35652e-74
chr17_45411795_45411819	CA	ARHGAP27	intronic	Whole_Blood	ENSG00000214425	LRRC37A4P	transcribed_unprocessed_pseudogene	NO	138.528	616	-0.550181	0.438413	5.71213e-79	2.99645e-73	1.66469e-74
chr17_43223459_43223479	AC	CCDC200	intronic	Heart_Atrial_Appendage	ENSG00000198496	NBR2	lncRNA	NO	97.825	364	-0.125035	0.623344	9.33699e-79	5.42649e-73	5.42649e-73
chr5_126946761_126946797	GT	MARCHF3	intronic	Muscle_Skeletal	ENSG00000173926	MARCHF3	Protein coding	YES	28.551	655	0.189889	0.417476	1.14307e-78	6.1052e-73	2.65444e-74
chr11_74943524_74943589	GT	XRRA1	intronic	Cells_Cultured_fibroblasts	ENSG00000166435	XRRA1	Protein coding	YES	5.4635	427	0.145792	0.564024	1.24989e-78	6.91494e-73	2.30498e-73
chr12_75480331_75480355	CA	GLIPR1	upstream	Skin_Not_Sun_Exposed_Suprapubic	ENSG00000180481	GLIPR1L2	Protein coding	NO	89.226	508	0.567266	0.501082	1.99668e-78	1.27222e-72	1.15657e-73
chr11_74943524_74943589	GT	XRRA1	intronic	Esophagus_Mucosa	ENSG00000166435	XRRA1	Protein coding	YES	5.4635	449	0.139057	0.544638	2.2412e-78	1.35595e-72	4.51984e-73
chr21_44219783_44219846	GAG	LINC01678;ICOSLG	intergenic	Skin_Sun_Exposed_Lower_leg	ENSG00000160223	ICOSLG	Protein coding	NO	17.2865	557	0.146964	0.468195	3.88843e-78	2.47027e-72	1.17632e-73
chr6_29679886_29679913	AAAC	ZFP57	intronic	Skin_Not_Sun_Exposed_Suprapubic	ENSG00000204644	ZFP57	Protein coding	YES	1.2525	508	-0.918989	0.497877	1.01207e-77	6.44858e-72	5.37382e-73
chr9_133356366_133356387	CCCCGCA	SURF1	intronic	Skin_Sun_Exposed_Lower_leg	ENSG00000148290	SURF1	Protein coding	YES	0.0565	548	0.565796	0.471435	1.26314e-77	8.02459e-72	3.64754e-73
chr7_73851985_73852055	CCTT	METTL27;TMEM270	intergenic	Adipose_Visceral_Omentum	ENSG00000165171	METTL27	Protein coding	NO	9.504	459	-0.265084	0.532948	1.43718e-77	8.92003e-72	1.78401e-72
chr8_71084900_71084998	CCTT	XKR9;EYA1	intergenic	Skin_Sun_Exposed_Lower_leg	ENSG00000221947	XKR9	Protein coding	NO	414.376	557	0.124584	0.465138	1.9138e-77	1.21582e-71	5.28616e-73
chr21_45479129_45479194	GT	COL18A1	intronic	Whole_Blood	ENSG00000182871	COL18A1	Protein coding	YES	11.1135	616	0.604575	0.431016	3.19968e-77	1.67848e-71	8.83408e-73
chr16_70019796_70019814	TG	PDXDC2P-NPIPB14P	ncRNA_intronic	Adipose_Subcutaneous	ENSG00000226232	NPIPB14P	transcribed_unprocessed_pseudogene	NO	23.617	530	-0.089196	0.479346	7.38123e-77	4.57701e-71	3.26929e-72
chr1_39737966_39737992	TG	PPIE	upstream	Esophagus_Mucosa	ENSG00000084072	PPIE	Protein coding	YES	0.9	449	0.15544	0.536512	1.17607e-76	7.11539e-71	1.77885e-71
chr21_44219783_44219846	GAG	LINC01678;ICOSLG	intergenic	Skin_Not_Sun_Exposed_Suprapubic	ENSG00000160223	ICOSLG	Protein coding	NO	17.2865	508	0.151189	0.492544	1.47315e-76	9.38649e-71	7.22038e-72
chr2_218257935_218257971	TTGG	ARPC2;GPBAR1	intergenic	Thyroid	ENSG00000261338	.	lncRNA	NO	2.634	534	0.301103	0.47472	2.10711e-76	1.37213e-70	8.57584e-72
chr16_1830917_1830945	AC	FAHD1	intronic	Artery_Tibial	ENSG00000180185	FAHD1	Protein coding	YES	3.725	532	0.164418	0.47561	2.56128e-76	1.49732e-70	1.49732e-71
chr17_45592099_45592127	AAAT	LRRC37A4P;MAPK8IP1P2	intergenic	Thyroid	ENSG00000204650	LINC02210	transcribed_unitary_pseudogene	NO	28.215	533	-0.678219	0.474725	2.90174e-76	1.88959e-70	1.06907e-71
chr10_47486972_47486996	AAAACA	FAM25C;FAM25G	downstream	Thyroid	ENSG00000204172	AGAP9	Protein coding	NO	36.654	534	-0.972838	0.474053	2.95507e-76	1.92432e-70	1.06907e-71
chr6_85706904_85706934	AAAAC	SNHG5;HTR1E	intergenic	Artery_Tibial	ENSG00000203875	SNHG5	lncRNA	NO	27.987	532	0.241122	0.474572	4.33022e-76	2.53143e-70	2.3013e-71
chr17_45592099_45592127	AAAT	LRRC37A4P;MAPK8IP1P2	intergenic	Whole_Blood	ENSG00000214425	LRRC37A4P	transcribed_unprocessed_pseudogene	NO	41.778	614	0.767444	0.427021	4.8162e-76	2.52646e-70	1.26323e-71
chr20_35819648_35819676	TG	PHF20	intronic	Skin_Sun_Exposed_Lower_leg	ENSG00000214078	CPNE1	Protein coding	NO	154.706	557	0.490255	0.458356	6.36215e-76	4.0418e-70	1.68408e-71
chr17_45592099_45592127	AAAT	LRRC37A4P;MAPK8IP1P2	intergenic	Adipose_Subcutaneous	ENSG00000204650	LINC02210	transcribed_unitary_pseudogene	NO	28.215	529	-0.870933	0.475035	9.03404e-76	5.60189e-70	3.73459e-71
chr2_17753324_17753370	GGGGACGGCCGCCTGGGA	SMC6	intronic	Skin_Sun_Exposed_Lower_leg	ENSG00000178295	GEN1	Protein coding	NO	0.511	557	0.325671	0.456194	1.92679e-75	1.22406e-69	4.89626e-71
chr17_45592099_45592127	AAAT	LRRC37A4P;MAPK8IP1P2	intergenic	Muscle_Skeletal	ENSG00000264070	DND1P1	processed_pseudogene	NO	6.242	654	-0.879667	0.404209	2.34902e-75	1.25462e-69	5.22759e-71
chr10_47486972_47486996	AAAACA	FAM25C;FAM25G	downstream	Adipose_Subcutaneous	ENSG00000204172	AGAP9	Protein coding	NO	36.654	530	-0.96277	0.471833	3.26817e-75	2.02655e-69	1.26659e-70
chr2_17753324_17753370	GGGGACGGCCGCCTGGGA	SMC6	intronic	Artery_Aorta	ENSG00000178295	GEN1	Protein coding	NO	0.511	346	0.465672	0.624451	3.7809e-75	2.26793e-69	2.26793e-69
chr3_49911190_49911246	TAGA	MON1A	intronic	Adipose_Subcutaneous	ENSG00000004534	RBM6	Protein coding	NO	28.789	530	-0.099319	0.470538	6.24627e-75	3.87323e-69	2.27837e-70
chr10_47486972_47486996	AAAACA	FAM25C;FAM25G	downstream	Skin_Sun_Exposed_Lower_leg	ENSG00000204172	AGAP9	Protein coding	NO	36.654	557	-0.967872	0.453426	7.90587e-75	5.0225e-69	1.93173e-70
chr2_17753324_17753370	GGGGACGGCCGCCTGGGA	SMC6	intronic	Skin_Not_Sun_Exposed_Suprapubic	ENSG00000178295	GEN1	Protein coding	NO	0.511	508	0.326503	0.484425	8.24211e-75	5.25162e-69	3.50108e-70
chr17_43317155_43317181	TTC	RNU2-1;LINC00910	intergenic	Esophagus_Mucosa	ENSG00000198496	NBR2	lncRNA	NO	191.524	448	-0.024563	0.528254	8.94683e-75	5.41294e-69	1.08259e-69
chr11_113360045_113360078	TTGTT	TTC12	intronic	Muscle_Skeletal	ENSG00000149292	TTC12	Protein coding	YES	2.3905	655	-0.295552	0.400024	1.79023e-74	9.5617e-69	3.67758e-70
chr17_45411795_45411819	CA	ARHGAP27	intronic	Skin_Not_Sun_Exposed_Suprapubic	ENSG00000204650	LINC02210	transcribed_unitary_pseudogene	NO	208.521	508	0.568556	0.482704	1.91862e-74	1.22249e-68	7.64055e-70
chr3_49911190_49911246	TAGA	MON1A	intronic	Whole_Blood	ENSG00000004534	RBM6	Protein coding	NO	28.789	616	-0.09477	0.419015	1.96924e-74	1.03302e-68	4.91912e-70
chr9_35906547_35906616	CCA	HRCT1	exonic	Adipose_Subcutaneous	ENSG00000196196	HRCT1	Protein coding	YES	0.3795	530	-0.055422	0.468029	2.18139e-74	1.35265e-68	7.11922e-70
chr5_138852859_138852872	CG	CTNNA1	intronic	Skin_Not_Sun_Exposed_Suprapubic	ENSG00000253404	CTNNA1-AS1	lncRNA	NO	99.5565	508	-0.144787	0.481729	3.09119e-74	1.96962e-68	1.1586e-69
chr12_120530583_120530615	AAAT	COQ5;RNF10	intergenic	Muscle_Skeletal	ENSG00000110871	COQ5	Protein coding	NO	1.434	655	-0.213697	0.39867	3.74461e-74	2.00001e-68	7.40746e-70
chr17_45922486_45922518	AC	MAPT	intronic	Muscle_Skeletal	ENSG00000214401	KANSL1-AS1	lncRNA	NO	271.064	655	-0.123709	0.397594	6.72146e-74	3.58996e-68	1.28213e-69
chr7_45788357_45788395	GT	SEPTIN7P2;LOC730234	intergenic	Skin_Sun_Exposed_Lower_leg	ENSG00000272556	GTF2IP13	transcribed_unprocessed_pseudogene	NO	14.781	557	-0.097159	0.4491	7.08251e-74	4.49943e-68	1.60694e-69
chr15_78595367_78595371	TC	CHRNA3	UTR3	Muscle_Skeletal	ENSG00000169684	CHRNA5	Protein coding	NO	5.007	655	-0.751281	0.396561	1.17748e-73	6.28897e-68	2.11997e-69
chr1_21446446_21446494	TTCC	NBPF3	intronic	Muscle_Skeletal	ENSG00000142794	NBPF3	Protein coding	YES	1.478	655	-0.317955	0.39654	1.19077e-73	6.35992e-68	2.11997e-69
chr6_85706904_85706934	AAAAC	SNHG5;HTR1E	intergenic	Skin_Not_Sun_Exposed_Suprapubic	ENSG00000203875	SNHG5	lncRNA	NO	27.987	508	0.276141	0.478527	1.47404e-73	9.39211e-68	5.21784e-69
chr10_132187319_132187393	GCCCG	DPYSL4	intronic	Cells_Cultured_fibroblasts	ENSG00000151640	DPYSL4	Protein coding	YES	0.297	424	0.28628	0.541003	2.30942e-73	1.27767e-67	3.19418e-68
chr1_120471324_120471370	AC	PDE4DIPP2	ncRNA_intronic	Whole_Blood	ENSG00000270231	NBPF8	Protein coding	NO	51.497	616	0.334074	0.414055	2.69265e-73	1.4125e-67	6.42045e-69
chr16_1830917_1830945	AC	FAHD1	intronic	Lung	ENSG00000180185	FAHD1	Protein coding	YES	3.725	466	0.110867	0.506235	4.09321e-73	2.67697e-67	5.35395e-68
chr16_4687578_4687608	AC	MGRN1	UTR3	Thyroid	ENSG00000102858	MGRN1	Protein coding	YES	6.245	534	0.144458	0.459055	5.31769e-73	3.46285e-67	1.57402e-68
chr16_28863893_28863918	GCC	SH2B1	UTR5	Whole_Blood	ENSG00000178952	TUFM	Protein coding	NO	17.5575	616	-0.254602	0.412422	6.33968e-73	3.32564e-67	1.44593e-68
chr17_43317155_43317181	TTC	RNU2-1;LINC00910	intergenic	Skin_Not_Sun_Exposed_Suprapubic	ENSG00000198496	NBR2	lncRNA	NO	191.524	508	-0.025359	0.475469	6.48957e-73	4.13496e-67	2.06748e-68
chr1_39737966_39737992	TG	PPIE	upstream	Artery_Tibial	ENSG00000084072	PPIE	Protein coding	YES	0.9	532	0.142052	0.459751	6.99396e-73	4.08864e-67	3.4072e-68
chr17_43223459_43223479	AC	CCDC200	intronic	Lung	ENSG00000198496	NBR2	lncRNA	NO	97.825	466	-0.086546	0.504388	9.75302e-73	6.37852e-67	1.06309e-67
chr6_149720690_149720726	GT	LOC645967;NUP43	intergenic	Skin_Sun_Exposed_Lower_leg	ENSG00000231760	.	lncRNA	NO	77.464	557	-0.331125	0.442909	1.58473e-72	1.00676e-66	3.47159e-68
chr15_75353224_75353250	AC	NEIL1	intronic	Whole_Blood	ENSG00000140400	MAN2C1	Protein coding	NO	2.413	616	-0.203644	0.410285	1.93715e-72	1.01618e-66	4.2341e-68
chr15_41300514_41300530	AT	OIP5-AS1	ncRNA_exonic	Muscle_Skeletal	ENSG00000137806	NDUFAF1	Protein coding	NO	101.92	649	-0.617291	0.39257	4.56431e-72	2.43782e-66	7.86392e-68
chr17_45592099_45592127	AAAT	LRRC37A4P;MAPK8IP1P2	intergenic	Nerve_Tibial	ENSG00000204650	LINC02210	transcribed_unitary_pseudogene	NO	28.215	487	-0.753069	0.485564	5.1587e-72	3.32929e-66	2.77441e-67
chr17_45592099_45592127	AAAT	LRRC37A4P;MAPK8IP1P2	intergenic	Adipose_Visceral_Omentum	ENSG00000204650	LINC02210	transcribed_unitary_pseudogene	NO	28.215	459	-0.696161	0.505843	5.84783e-72	3.62953e-66	5.18504e-67
chr17_45592099_45592127	AAAT	LRRC37A4P;MAPK8IP1P2	intergenic	Artery_Tibial	ENSG00000204650	LINC02210	transcribed_unitary_pseudogene	NO	28.215	531	-0.824382	0.455031	9.5591e-72	5.58821e-66	4.29863e-67
chr2_17753324_17753370	GGGGACGGCCGCCTGGGA	SMC6	intronic	Adipose_Subcutaneous	ENSG00000178295	GEN1	Protein coding	NO	0.511	530	0.344099	0.455269	1.15421e-71	7.15708e-66	3.57854e-67
chr4_146177027_146177049	GT	LSM6	intronic	Skin_Not_Sun_Exposed_Suprapubic	ENSG00000250673	REELD1	Protein coding	NO	37.477	508	-0.625755	0.469478	1.15544e-71	7.36209e-66	3.50576e-67
chr10_47486972_47486996	AAAACA	FAM25C;FAM25G	downstream	Whole_Blood	ENSG00000204172	AGAP9	Protein coding	NO	36.654	616	-0.756689	0.406527	1.36828e-71	7.17769e-66	2.87107e-67
chr17_45592099_45592127	AAAT	LRRC37A4P;MAPK8IP1P2	intergenic	Skin_Not_Sun_Exposed_Suprapubic	ENSG00000214425	LRRC37A4P	transcribed_unprocessed_pseudogene	NO	41.778	508	0.801056	0.46889	1.53046e-71	9.75165e-66	4.43257e-67
chr17_45411795_45411819	CA	ARHGAP27	intronic	Skin_Sun_Exposed_Lower_leg	ENSG00000204650	LINC02210	transcribed_unitary_pseudogene	NO	208.521	557	0.51306	0.437825	1.98287e-71	1.2597e-65	4.19898e-67
chr17_45592099_45592127	AAAT	LRRC37A4P;MAPK8IP1P2	intergenic	Muscle_Skeletal	ENSG00000204650	LINC02210	transcribed_unitary_pseudogene	NO	28.215	654	-0.559719	0.387115	2.42796e-71	1.29679e-65	3.92965e-67
chr6_29677768_29677796	AC	ZFP57	intronic	Whole_Blood	ENSG00000204644	ZFP57	Protein coding	YES	3.37	616	0.187234	0.405324	2.55221e-71	1.33883e-65	5.14934e-67
chr1_150807005_150807025	TC	CTSK	intronic	Esophagus_Mucosa	ENSG00000143452	HORMAD1	Protein coding	NO	86.12	449	0.196192	0.510036	2.97454e-71	1.79963e-65	2.5709e-66
chr7_73851985_73852055	CCTT	METTL27;TMEM270	intergenic	Nerve_Tibial	ENSG00000165171	METTL27	Protein coding	NO	9.504	488	-0.235188	0.480845	3.41677e-71	2.2051e-65	1.69623e-66
chr11_297577_297600	GT	IFITM5	downstream	Muscle_Skeletal	ENSG00000142102	PGGHG	Protein coding	NO	3.9095	655	0.210903	0.385602	4.25559e-71	2.27293e-65	6.68508e-67
chr6_85706904_85706934	AAAAC	SNHG5;HTR1E	intergenic	Nerve_Tibial	ENSG00000203875	SNHG5	lncRNA	NO	27.987	488	0.254105	0.480307	4.39689e-71	2.83764e-65	2.02688e-66
chr6_85706904_85706934	AAAAC	SNHG5;HTR1E	intergenic	Adipose_Visceral_Omentum	ENSG00000203875	SNHG5	lncRNA	NO	27.987	459	0.290224	0.501422	4.49453e-71	2.78959e-65	3.48698e-66
chr7_100574632_100574648	CA	ZASP;LRCH4	UTR5;UTR3	Thyroid	ENSG00000205307	SAP25	Protein coding	NO	0.74	534	0.128812	0.449588	5.42523e-71	3.53287e-65	1.47203e-66
chr11_297577_297600	GT	IFITM5	downstream	Artery_Tibial	ENSG00000142102	PGGHG	Protein coding	NO	3.9095	532	0.224879	0.450753	5.62556e-71	3.28868e-65	2.34906e-66
chr17_45592099_45592127	AAAT	LRRC37A4P;MAPK8IP1P2	intergenic	Skin_Sun_Exposed_Lower_leg	ENSG00000214425	LRRC37A4P	transcribed_unprocessed_pseudogene	NO	41.778	556	0.785183	0.435023	1.0527e-70	6.68766e-65	2.15731e-66
chr11_74943524_74943589	GT	XRRA1	intronic	Esophagus_Muscularis	ENSG00000166435	XRRA1	Protein coding	YES	5.4635	417	0.137184	0.533354	1.10465e-70	6.62969e-65	1.65742e-65
chr17_43317155_43317181	TTC	RNU2-1;LINC00910	intergenic	Cells_Cultured_fibroblasts	ENSG00000198496	NBR2	lncRNA	NO	191.524	427	-0.020633	0.524827	1.1419e-70	6.31747e-65	1.05291e-65
chr1_998743_998784	GCGGAGCGGAGGGC	HES4	downstream	Skin_Not_Sun_Exposed_Suprapubic	ENSG00000272512	.	lncRNA	NO	0.7125	507	0.232963	0.464126	2.01456e-70	1.28361e-64	5.37054e-66
chr6_149720690_149720726	GT	LOC645967;NUP43	intergenic	Skin_Not_Sun_Exposed_Suprapubic	ENSG00000231760	.	lncRNA	NO	77.464	508	-0.324516	0.463455	2.0229e-70	1.28893e-64	5.37054e-66
chr2_27358735_27358759	ACCTCTCT	GTF3C2;EIF2B4	intergenic	Muscle_Skeletal	ENSG00000115234	SNX17	Protein coding	NO	11.749	655	-0.215738	0.382505	2.20667e-70	1.17859e-64	3.3674e-66
chr17_45411795_45411819	CA	ARHGAP27	intronic	Adipose_Subcutaneous	ENSG00000204650	LINC02210	transcribed_unitary_pseudogene	NO	208.521	530	0.599968	0.448776	2.65424e-70	1.64586e-64	7.83743e-66
chr1_998743_998784	GCGGAGCGGAGGGC	HES4	downstream	Skin_Sun_Exposed_Lower_leg	ENSG00000272512	.	lncRNA	NO	0.7125	556	0.208145	0.433009	2.8274e-70	1.79621e-64	5.61316e-66
chr16_1830917_1830945	AC	FAHD1	intronic	Adipose_Subcutaneous	ENSG00000180185	FAHD1	Protein coding	YES	3.725	530	0.130303	0.447933	3.97729e-70	2.46627e-64	1.12103e-65
chr12_96923788_96923830	TG	NEDD1	intronic	Whole_Blood	ENSG00000139350	NEDD1	Protein coding	YES	11.233	616	0.087504	0.399438	5.2873e-70	2.77359e-64	1.02726e-65
chr17_41865493_41865573	GCGCCGCCTCGCCTCCAGCA	KLHL11	upstream	Muscle_Skeletal	ENSG00000141698	NT5C3B	Protein coding	NO	29.273	655	0.732301	0.380805	5.42593e-70	2.89801e-64	8.05003e-66
chr20_58445684_58445720	TG	VAPB	UTR3	Nerve_Tibial	ENSG00000124164	VAPB	Protein coding	YES	6.725	488	-0.13587	0.474758	5.8415e-70	3.76995e-64	2.35622e-65
chr3_49984586_49984680	CATCG	RBM6	intronic	Adipose_Subcutaneous	ENSG00000004534	RBM6	Protein coding	YES	3.072	530	0.185604	0.446842	6.70763e-70	4.15931e-64	1.8084e-65
chr7_73851985_73852055	CCTT	METTL27;TMEM270	intergenic	Cells_Cultured_fibroblasts	ENSG00000165171	METTL27	Protein coding	NO	9.504	427	-0.24177	0.519776	1.08496e-69	6.00246e-64	8.57494e-65
chr4_146177027_146177049	GT	LSM6	intronic	Nerve_Tibial	ENSG00000250673	REELD1	Protein coding	NO	37.477	488	-0.552304	0.473245	1.17678e-69	7.5946e-64	4.46741e-65
chr1_150807005_150807025	TC	CTSK	intronic	Skin_Sun_Exposed_Lower_leg	ENSG00000143457	GOLPH3L	Protein coding	NO	109.861	557	0.148018	0.429185	1.37932e-69	8.76263e-64	2.65534e-65
chr5_80654880_80654913	GCAGCGGCC	MSH3	exonic	Muscle_Skeletal	ENSG00000228716	DHFR	Protein coding	NO	0.0865	653	0.424511	0.378875	2.42308e-69	1.29417e-63	3.40572e-65
chr3_49984586_49984680	CATCG	RBM6	intronic	Thyroid	ENSG00000004534	RBM6	Protein coding	YES	3.072	534	0.162581	0.44159	2.54005e-69	1.65406e-63	6.12616e-65
chr15_75353224_75353250	AC	NEIL1	intronic	Nerve_Tibial	ENSG00000140400	MAN2C1	Protein coding	NO	2.413	488	-0.271827	0.471058	3.2294e-69	2.08417e-63	1.15787e-64
chr7_45788357_45788395	GT	SEPTIN7P2;LOC730234	intergenic	Muscle_Skeletal	ENSG00000214765	SEPTIN7P2	transcribed_unprocessed_pseudogene	NO	22.564	655	0.105717	0.377112	3.80057e-69	2.0299e-63	5.20487e-65
chr17_45922486_45922518	AC	MAPT	intronic	Skin_Sun_Exposed_Lower_leg	ENSG00000204650	LINC02210	transcribed_unitary_pseudogene	NO	276.831	557	-0.106635	0.426554	4.95647e-69	3.14879e-63	9.18053e-65
chr2_218257935_218257971	TTGG	ARPC2;GPBAR1	intergenic	Skin_Sun_Exposed_Lower_leg	ENSG00000261338	.	lncRNA	NO	2.634	557	0.247936	0.426513	5.05784e-69	3.21318e-63	9.18053e-65
chr17_45411795_45411819	CA	ARHGAP27	intronic	Muscle_Skeletal	ENSG00000204650	LINC02210	transcribed_unitary_pseudogene	NO	208.521	655	0.398277	0.375838	7.41801e-69	3.96199e-63	9.90497e-65
chr17_45411795_45411819	CA	ARHGAP27	intronic	Artery_Tibial	ENSG00000204650	LINC02210	transcribed_unitary_pseudogene	NO	208.521	532	0.59997	0.440382	8.0881e-69	4.72827e-63	3.15218e-64
chr5_138872027_138872067	GT	LRRTM2	UTR3	Skin_Sun_Exposed_Lower_leg	ENSG00000253404	CTNNA1-AS1	lncRNA	NO	118.738	557	-0.259969	0.425459	8.42777e-69	5.35406e-63	1.48724e-64
chr3_49984586_49984680	CATCG	RBM6	intronic	Whole_Blood	ENSG00000004534	RBM6	Protein coding	YES	3.072	616	0.174883	0.393934	8.75919e-69	4.59486e-63	1.58443e-64
chr21_44219783_44219846	GAG	LINC01678;ICOSLG	intergenic	Thyroid	ENSG00000160223	ICOSLG	Protein coding	NO	17.2865	534	0.141337	0.438128	1.32005e-68	8.59609e-63	2.96417e-64
chr17_45592099_45592127	AAAT	LRRC37A4P;MAPK8IP1P2	intergenic	Thyroid	ENSG00000214425	LRRC37A4P	transcribed_unprocessed_pseudogene	NO	41.778	533	0.815652	0.43808	1.80317e-68	1.17421e-62	3.91403e-64
chr16_4687578_4687608	AC	MGRN1	UTR3	Adipose_Subcutaneous	ENSG00000102858	MGRN1	Protein coding	YES	6.245	530	0.138385	0.439515	2.18135e-68	1.35263e-62	5.63595e-64
chr6_85808954_85808995	AC	SNHG5;HTR1E	intergenic	Muscle_Skeletal	ENSG00000203875	SNHG5	lncRNA	NO	130.042	655	-0.190571	0.373732	2.23466e-68	1.19354e-62	2.91108e-64
chr5_97030620_97030668	TG	LNPEP	UTR3	Muscle_Skeletal	ENSG00000164308	ERAP2	Protein coding	NO	117.306	655	0.208209	0.372236	4.87945e-68	2.60614e-62	6.20508e-64
chr3_37121841_37121887	GT	LRRFIP2	intronic	Thyroid	ENSG00000093167	LRRFIP2	Protein coding	YES	9.949	534	-0.242818	0.435048	5.66943e-68	3.69189e-62	1.19093e-63
chr17_41865493_41865573	GCGCCGCCTCGCCTCCAGCA	KLHL11	upstream	Artery_Tibial	ENSG00000141698	NT5C3B	Protein coding	NO	29.273	532	0.571209	0.435489	8.17158e-68	4.77707e-62	2.81004e-63
chr3_49202495_49202545	TG	IHO1	intronic	Thyroid	ENSG00000145020	AMT	Protein coding	NO	215.622	534	-0.077915	0.434119	8.78748e-68	5.72235e-62	1.78823e-63
chr10_47486972_47486996	AAAACA	FAM25C;FAM25G	downstream	Artery_Tibial	ENSG00000204172	AGAP9	Protein coding	NO	36.654	532	-0.840709	0.434938	1.05852e-67	6.18805e-62	3.4378e-63
chr6_85706904_85706934	AAAAC	SNHG5;HTR1E	intergenic	Thyroid	ENSG00000203875	SNHG5	lncRNA	NO	27.987	534	0.208707	0.433376	1.24688e-67	8.11959e-62	2.46048e-63
chr9_35906547_35906616	CCA	HRCT1	exonic	Muscle_Skeletal	ENSG00000196196	HRCT1	Protein coding	YES	0.3795	655	-0.04827	0.370266	1.3608e-67	7.26808e-62	1.69025e-63
chr6_29679886_29679913	AAAC	ZFP57	intronic	Breast_Mammary_Tissue	ENSG00000204644	ZFP57	Protein coding	YES	1.2525	377	-0.858702	0.553162	1.39747e-67	9.03664e-62	9.03664e-62
chr3_46573187_46573223	AC	LRRC2;TDGF1	intergenic	Muscle_Skeletal	ENSG00000241186	TDGF1	Protein coding	NO	1.329	655	0.259784	0.369766	1.76414e-67	9.42236e-62	2.14145e-63
chr17_45411795_45411819	CA	ARHGAP27	intronic	Thyroid	ENSG00000214425	LRRC37A4P	transcribed_unprocessed_pseudogene	NO	138.528	534	-0.581908	0.4326	1.79554e-67	1.16924e-61	3.43895e-63
chr12_9283455_9283487	AC	LOC642846	upstream	Artery_Tibial	ENSG00000111788	DDX12B	unprocessed_pseudogene	NO	6.236	532	0.563877	0.433604	1.98065e-67	1.15788e-61	6.0941e-63
chr17_45411795_45411819	CA	ARHGAP27	intronic	Skin_Not_Sun_Exposed_Suprapubic	ENSG00000214425	LRRC37A4P	transcribed_unprocessed_pseudogene	NO	138.528	508	-0.570651	0.447499	3.41491e-67	2.17588e-61	8.70352e-63
chr6_149720690_149720726	GT	LOC645967;NUP43	intergenic	Artery_Tibial	ENSG00000231760	.	lncRNA	NO	77.464	532	-0.320112	0.432423	3.44424e-67	2.01349e-61	1.00674e-62
chr9_35906547_35906616	CCA	HRCT1	exonic	Cells_Cultured_fibroblasts	ENSG00000196196	HRCT1	Protein coding	YES	0.3795	427	-0.061857	0.506496	3.61861e-67	2.00198e-61	2.50247e-62
chr6_25882462_25882490	AC	SLC17A3;SLC17A2	intergenic	Adipose_Subcutaneous	ENSG00000272462	LINC02980	lncRNA	NO	110.165	530	-0.173012	0.433529	3.62931e-67	2.25049e-61	8.65571e-63
chr7_73851985_73852055	CCTT	METTL27;TMEM270	intergenic	Lung	ENSG00000165171	METTL27	Protein coding	NO	9.504	466	-0.213989	0.475941	4.21614e-67	2.75738e-61	3.44672e-62
chr17_43223459_43223479	AC	CCDC200	intronic	Thyroid	ENSG00000198496	NBR2	lncRNA	NO	97.825	534	-0.085208	0.430418	4.99625e-67	3.25353e-61	9.29579e-63
chr8_71084900_71084998	CCTT	XKR9;EYA1	intergenic	Skin_Not_Sun_Exposed_Suprapubic	ENSG00000221947	XKR9	Protein coding	NO	414.376	508	0.128312	0.446658	5.02412e-67	3.20122e-61	1.23124e-62
chr16_70019796_70019814	TG	PDXDC2P-NPIPB14P	ncRNA_intronic	Skin_Sun_Exposed_Lower_leg	ENSG00000157322	CLEC18A	Protein coding	NO	68.064	557	-0.127865	0.416787	5.44087e-67	3.45652e-61	9.34194e-63
chr12_75480331_75480355	CA	GLIPR1	upstream	Adipose_Visceral_Omentum	ENSG00000180481	GLIPR1L2	Protein coding	NO	89.226	459	0.533505	0.480249	6.15389e-67	3.81949e-61	3.81949e-62
chr3_49911190_49911246	TAGA	MON1A	intronic	Thyroid	ENSG00000004534	RBM6	Protein coding	NO	28.789	534	-0.082323	0.429729	6.89661e-67	4.49102e-61	1.24751e-62
chr7_100574632_100574648	CA	ZASP;LRCH4	UTR5;UTR3	Nerve_Tibial	ENSG00000205307	SAP25	Protein coding	NO	0.74	488	0.134869	0.459005	7.80468e-67	5.03694e-61	2.65102e-62
chr1_21446446_21446494	TTCC	NBPF3	intronic	Skin_Sun_Exposed_Lower_leg	ENSG00000142794	NBPF3	Protein coding	YES	1.478	557	-0.301249	0.41546	1.02379e-66	6.50399e-61	1.71158e-62
chr10_47486972_47486996	AAAACA	FAM25C;FAM25G	downstream	Skin_Sun_Exposed_Lower_leg	ENSG00000251079	BMS1P2	transcribed_unprocessed_pseudogene	NO	64.935	557	-0.891585	0.414984	1.28408e-66	8.1576e-61	2.09169e-62
chr16_70019796_70019814	TG	PDXDC2P-NPIPB14P	ncRNA_intronic	Lung	ENSG00000157322	CLEC18A	Protein coding	NO	68.064	466	-0.144031	0.473243	1.39174e-66	9.10203e-61	1.01134e-61
chr17_45592099_45592127	AAAT	LRRC37A4P;MAPK8IP1P2	intergenic	Skin_Sun_Exposed_Lower_leg	ENSG00000263503	MAPK8IP1P2	processed_pseudogene	NO	10.227	556	-0.823255	0.414956	1.70236e-66	1.08149e-60	2.70372e-62
chr17_82117743_82117763	AACA	CCDC57	intronic	Thyroid	ENSG00000176155	CCDC57	Protein coding	YES	10.065	534	0.307922	0.427119	2.33066e-66	1.51771e-60	4.10192e-62
chr5_97030620_97030668	TG	LNPEP	UTR3	Adipose_Subcutaneous	ENSG00000164308	ERAP2	Protein coding	NO	117.306	530	0.211959	0.429012	2.96894e-66	1.841e-60	6.81852e-62
chr12_75480331_75480355	CA	GLIPR1	upstream	Artery_Tibial	ENSG00000257497	GLIPR1-AS1	lncRNA	NO	9.477	532	0.400842	0.427767	3.01773e-66	1.76415e-60	8.40072e-62
chr7_73851985_73852055	CCTT	METTL27;TMEM270	intergenic	Artery_Tibial	ENSG00000165171	METTL27	Protein coding	NO	9.504	532	-0.22073	0.427564	3.31672e-66	1.93894e-60	8.81338e-62
chr5_138852859_138852872	CG	CTNNA1	intronic	Nerve_Tibial	ENSG00000253404	CTNNA1-AS1	lncRNA	NO	99.5565	488	-0.126239	0.4557	3.44139e-66	2.22099e-60	1.11049e-61
chr11_297577_297600	GT	IFITM5	downstream	Adipose_Subcutaneous	ENSG00000142102	PGGHG	Protein coding	NO	3.9095	530	0.266476	0.42859	3.6097e-66	2.23833e-60	7.99404e-62
chr17_45411795_45411819	CA	ARHGAP27	intronic	Muscle_Skeletal	ENSG00000263503	MAPK8IP1P2	processed_pseudogene	NO	190.533	655	0.534922	0.363817	3.82169e-66	2.04118e-60	4.53596e-62
chr6_29677768_29677796	AC	ZFP57	intronic	Adipose_Subcutaneous	ENSG00000204644	ZFP57	Protein coding	YES	3.37	530	0.183067	0.42838	3.97934e-66	2.46754e-60	8.50875e-62
chr6_29679886_29679913	AAAC	ZFP57	intronic	Whole_Blood	ENSG00000204644	ZFP57	Protein coding	YES	1.2525	616	-0.693327	0.381708	4.09441e-66	2.14783e-60	6.50858e-62
chr6_85706904_85706934	AAAAC	SNHG5;HTR1E	intergenic	Esophagus_Muscularis	ENSG00000203875	SNHG5	lncRNA	NO	27.987	417	0.269402	0.508629	5.0808e-66	3.04931e-60	6.09862e-61
chr12_9283455_9283487	AC	LOC642846	upstream	Skin_Sun_Exposed_Lower_leg	ENSG00000111788	DDX12B	unprocessed_pseudogene	NO	6.236	557	0.516135	0.411715	6.04964e-66	3.84326e-60	9.15062e-62
chr15_75353224_75353250	AC	NEIL1	intronic	Thyroid	ENSG00000140400	MAN2C1	Protein coding	NO	2.413	534	-0.233394	0.424589	7.54795e-66	4.91517e-60	1.29347e-61
chr17_81646837_81646865	TTTG	TSPAN10	intronic	Thyroid	ENSG00000182612	TSPAN10	Protein coding	YES	4.515	534	-0.360442	0.424312	8.58198e-66	5.58853e-60	1.43296e-61
chr17_43317155_43317181	TTC	RNU2-1;LINC00910	intergenic	Heart_Atrial_Appendage	ENSG00000198496	NBR2	lncRNA	NO	191.524	364	-0.0275	0.555844	8.9717e-66	5.21419e-60	1.73806e-60
chr5_80654880_80654913	GCAGCGGCC	MSH3	exonic	Whole_Blood	ENSG00000228716	DHFR	Protein coding	NO	0.0865	614	0.332003	0.380909	9.85752e-66	5.17102e-60	1.52089e-61
chr16_4687578_4687608	AC	MGRN1	UTR3	Artery_Tibial	ENSG00000102858	MGRN1	Protein coding	YES	6.245	532	0.127382	0.425195	9.9367e-66	5.80895e-60	2.52563e-61
chr1_39737966_39737992	TG	PPIE	upstream	Breast_Mammary_Tissue	ENSG00000084072	PPIE	Protein coding	YES	0.9	377	0.170146	0.542544	1.15341e-65	7.45846e-60	2.48615e-60
chr17_45592099_45592127	AAAT	LRRC37A4P;MAPK8IP1P2	intergenic	Skin_Sun_Exposed_Lower_leg	ENSG00000264070	DND1P1	processed_pseudogene	NO	6.242	556	-0.871237	0.410906	1.15638e-65	7.34634e-60	1.70845e-61
chr16_4687578_4687608	AC	MGRN1	UTR3	Lung	ENSG00000102858	MGRN1	Protein coding	YES	6.245	466	0.125944	0.467947	1.42502e-65	9.31969e-60	9.31969e-61
chr1_120471324_120471370	AC	PDE4DIPP2	ncRNA_intronic	Adipose_Subcutaneous	ENSG00000270231	NBPF8	Protein coding	NO	51.497	530	0.410092	0.425134	1.78078e-65	1.10424e-59	3.6808e-61
chr12_75480331_75480355	CA	GLIPR1	upstream	Lung	ENSG00000180481	GLIPR1L2	Protein coding	NO	89.226	466	0.522493	0.465996	3.33882e-65	2.1836e-59	1.98509e-60
chr17_43223459_43223479	AC	CCDC200	intronic	Colon_Sigmoid	ENSG00000198496	NBR2	lncRNA	NO	97.825	310	-0.122594	0.611441	3.46368e-65	2.12226e-59	2.12226e-59
chr10_100462690_100462710	TG	WNT8B	upstream	Nerve_Tibial	ENSG00000075826	SEC31B	Protein coding	NO	27.471	488	-0.254179	0.450479	3.5214e-65	2.27262e-59	1.0822e-60
chr16_70272889_70272923	AC	AARS1	intronic	Artery_Tibial	ENSG00000223496	EXOSC6	Protein coding	NO	20.966	532	-0.175872	0.422377	3.64289e-65	2.12962e-59	8.87341e-61
chr11_297577_297600	GT	IFITM5	downstream	Esophagus_Muscularis	ENSG00000142102	PGGHG	Protein coding	NO	3.9095	417	0.215997	0.503831	3.83408e-65	2.30108e-59	3.83513e-60
chr1_120471324_120471370	AC	PDE4DIPP2	ncRNA_intronic	Thyroid	ENSG00000273136	NBPF26	Protein coding	NO	252.602	534	0.46391	0.420787	4.37085e-65	2.84626e-59	7.11566e-61
chr16_28604689_28604721	GTT	SULT1A1	downstream	Whole_Blood	ENSG00000197165	SULT1A2	Protein coding	NO	7.655	616	0.647589	0.376296	5.98744e-65	3.14087e-59	8.97391e-61
chr1_150807005_150807025	TC	CTSK	intronic	Nerve_Tibial	ENSG00000143457	GOLPH3L	Protein coding	NO	109.861	488	0.152408	0.449076	6.55267e-65	4.22892e-59	1.92224e-60
chr17_45411795_45411819	CA	ARHGAP27	intronic	Skin_Sun_Exposed_Lower_leg	ENSG00000214425	LRRC37A4P	transcribed_unprocessed_pseudogene	NO	138.528	557	-0.546714	0.40621	8.07586e-65	5.1305e-59	1.16602e-60
chr5_138852859_138852872	CG	CTNNA1	intronic	Whole_Blood	ENSG00000044115	CTNNA1	Protein coding	YES	17.4095	616	0.066501	0.375577	8.53451e-65	4.477e-59	1.21e-60
chr12_66294139_66294179	TG	IRAK3;HELB	intergenic	Muscle_Skeletal	ENSG00000127311	HELB	Protein coding	NO	8.334	655	0.11551	0.357396	1.0236e-64	5.46711e-59	1.1885e-60
chr17_43317155_43317181	TTC	RNU2-1;LINC00910	intergenic	Adipose_Visceral_Omentum	ENSG00000198496	NBR2	lncRNA	NO	191.524	459	-0.021336	0.468462	1.04708e-64	6.49883e-59	5.41569e-60
chr15_68302055_68302115	GT	ITGA11	UTR3	Thyroid	ENSG00000260657	.	lncRNA	NO	24.091	534	-0.089207	0.418743	1.11855e-64	7.28393e-59	1.77657e-60
chr1_39737966_39737992	TG	PPIE	upstream	Esophagus_Muscularis	ENSG00000084072	PPIE	Protein coding	YES	0.9	417	0.141154	0.500848	1.33355e-64	8.00349e-59	1.14336e-59
chr17_45592099_45592127	AAAT	LRRC37A4P;MAPK8IP1P2	intergenic	Skin_Not_Sun_Exposed_Suprapubic	ENSG00000263503	MAPK8IP1P2	processed_pseudogene	NO	10.227	508	-0.835021	0.434323	1.34733e-64	8.5848e-59	2.8616e-60
chr10_47486972_47486996	AAAACA	FAM25C;FAM25G	downstream	Nerve_Tibial	ENSG00000204172	AGAP9	Protein coding	NO	36.654	488	-0.946847	0.447118	1.55525e-64	1.00372e-58	4.364e-60
chr16_1830917_1830945	AC	FAHD1	intronic	Esophagus_Muscularis	ENSG00000180185	FAHD1	Protein coding	YES	3.725	417	0.131957	0.500346	1.64416e-64	9.86767e-59	1.23346e-59
chr17_41789420_41789456	GT	JUP;P3H4	intergenic	Whole_Blood	ENSG00000173801	JUP	Protein coding	NO	2.507	616	0.326761	0.374018	1.8388e-64	9.64593e-59	2.5384e-60
chr6_85539935_85539980	TTTTA	SNX14	intronic	Muscle_Skeletal	ENSG00000203875	SNHG5	lncRNA	NO	123.645	646	0.204522	0.360147	1.88713e-64	1.00792e-58	2.14452e-60
chr1_15730046_15730080	GGGCG	PLEKHM2	intronic	Thyroid	ENSG00000162461	SLC25A34	Protein coding	NO	6.195	534	0.326635	0.41757	1.91469e-64	1.24683e-58	2.96865e-60
chr7_73851985_73852055	CCTT	METTL27;TMEM270	intergenic	Skin_Not_Sun_Exposed_Suprapubic	ENSG00000165171	METTL27	Protein coding	NO	9.504	508	-0.225094	0.433087	2.34368e-64	1.49332e-58	4.81716e-60
chr16_70019796_70019814	TG	PDXDC2P-NPIPB14P	ncRNA_intronic	Nerve_Tibial	ENSG00000255185	PDXDC2P	transcribed_unprocessed_pseudogene	NO	45.971	488	-0.095385	0.446159	2.37168e-64	1.53062e-58	6.22083e-60
chr17_43223459_43223479	AC	CCDC200	intronic	Esophagus_Gastroesophageal_Junction	ENSG00000198496	NBR2	lncRNA	NO	97.825	322	-0.131497	0.592259	2.65014e-64	1.60205e-58	1.60205e-58
chr16_1830917_1830945	AC	FAHD1	intronic	Thyroid	ENSG00000180185	FAHD1	Protein coding	YES	3.725	534	0.123318	0.416063	3.81383e-64	2.48354e-58	5.77567e-60
chr1_89042931_89043029	CTCTTCTCTCCTTCT	GBP3;GBP1	intergenic	Nerve_Tibial	ENSG00000117226	GBP3	Protein coding	NO	20.086	488	-0.620289	0.445031	3.89392e-64	2.51303e-58	9.66551e-60
chr17_41865493_41865573	GCGCCGCCTCGCCTCCAGCA	KLHL11	upstream	Cells_Cultured_fibroblasts	ENSG00000141698	NT5C3B	Protein coding	NO	29.273	427	0.836368	0.489734	4.44821e-64	2.46095e-58	2.46095e-59
chr15_75353224_75353250	AC	NEIL1	intronic	Adipose_Subcutaneous	ENSG00000140400	MAN2C1	Protein coding	NO	2.413	530	-0.270929	0.417821	5.05591e-64	3.13511e-58	1.01132e-59
chr16_70019796_70019814	TG	PDXDC2P-NPIPB14P	ncRNA_intronic	Muscle_Skeletal	ENSG00000226232	NPIPB14P	transcribed_unprocessed_pseudogene	NO	23.617	655	-0.089946	0.353958	5.87041e-64	3.13541e-58	6.5321e-60
chr16_70272889_70272923	AC	AARS1	intronic	Skin_Sun_Exposed_Lower_leg	ENSG00000223496	EXOSC6	Protein coding	NO	20.966	557	-0.149896	0.401645	6.80263e-64	4.32163e-58	9.60363e-60
chr4_76040437_76040479	AC	ART3	intronic	Skin_Sun_Exposed_Lower_leg	ENSG00000138744	NAAA	Protein coding	NO	99.445	557	-0.210141	0.401539	7.14447e-64	4.5388e-58	9.86695e-60
chr17_41865493_41865573	GCGCCGCCTCGCCTCCAGCA	KLHL11	upstream	Nerve_Tibial	ENSG00000141698	NT5C3B	Protein coding	NO	29.273	488	0.762343	0.443609	7.26408e-64	4.68805e-58	1.6743e-59
chr3_49911190_49911246	TAGA	MON1A	intronic	Nerve_Tibial	ENSG00000004534	RBM6	Protein coding	NO	28.789	488	-0.073642	0.443202	8.68049e-64	5.60216e-58	1.93178e-59
chr7_1023624_1023678	AC	C7orf50	intronic	Muscle_Skeletal	ENSG00000229043	ZFAND2A-DT	lncRNA	NO	136.723	655	0.112143	0.35314	8.88539e-64	4.74572e-58	9.68514e-60
chr7_100634177_100634219	AC	TFR2	intronic	Whole_Blood	ENSG00000106330	MOSPD3	Protein coding	NO	21.383	616	0.085119	0.370601	9.82475e-64	5.15383e-58	1.32149e-59
chr10_35269269_35269305	CTTC	CCNY	intronic	Artery_Tibial	ENSG00000271335	CCNY-AS1	lncRNA	NO	51.711	532	-0.555824	0.415155	9.89084e-64	5.78215e-58	2.31286e-59
chr7_73851985_73852055	CCTT	METTL27;TMEM270	intergenic	Whole_Blood	ENSG00000165171	METTL27	Protein coding	NO	9.504	616	-0.231039	0.37021	1.18927e-63	6.23861e-58	1.55965e-59
chr12_9283455_9283487	AC	LOC642846	upstream	Skin_Not_Sun_Exposed_Suprapubic	ENSG00000111788	DDX12B	unprocessed_pseudogene	NO	6.236	508	0.495308	0.429226	1.31115e-63	8.35427e-58	2.61071e-59
chr2_88170414_88170452	CGCGCCC	THNSL2	UTR5	Nerve_Tibial	ENSG00000163586	FABP1	Protein coding	NO	42.371	472	0.501482	0.452789	1.5958e-63	1.02989e-57	3.43297e-59
chr3_49911190_49911246	TAGA	MON1A	intronic	Artery_Tibial	ENSG00000004534	RBM6	Protein coding	NO	28.789	532	-0.079937	0.413442	2.15106e-63	1.2575e-57	4.83653e-59
chr10_125912443_125912487	GT	FANK1	intronic	Muscle_Skeletal	ENSG00000188690	UROS	Protein coding	NO	89.207	655	0.079524	0.351075	2.52326e-63	1.34768e-57	2.5917e-59
chr22_22263578_22263606	GT	VPREB1;BMS1P20	intergenic	Whole_Blood	ENSG00000279278	.	lncRNA	NO	1.009	616	0.160585	0.368242	3.10775e-63	1.63025e-57	3.97622e-59
chr5_80654880_80654913	GCAGCGGCC	MSH3	exonic	Skin_Sun_Exposed_Lower_leg	ENSG00000113318	MSH3	Protein coding	YES	0.2025	555	0.299849	0.399366	3.26653e-63	2.07519e-57	4.41529e-59
chr17_45592099_45592127	AAAT	LRRC37A4P;MAPK8IP1P2	intergenic	Adipose_Subcutaneous	ENSG00000214425	LRRC37A4P	transcribed_unprocessed_pseudogene	NO	41.778	529	0.764825	0.413358	4.98707e-63	3.09242e-57	9.6638e-59
chr17_43317155_43317181	TTC	RNU2-1;LINC00910	intergenic	Lung	ENSG00000198496	NBR2	lncRNA	NO	191.524	465	-0.020395	0.454972	5.24445e-63	3.42989e-57	2.85824e-58
chr12_13000454_13000478	GCAGCAGT	HTR7P1	ncRNA_exonic	Cells_Cultured_fibroblasts	ENSG00000183935	HTR7P1	transcribed_processed_pseudogene	YES	0.046	427	0.432867	0.483662	5.52929e-63	3.05905e-57	2.35311e-58
chr20_35819648_35819676	TG	PHF20	intronic	Nerve_Tibial	ENSG00000214078	CPNE1	Protein coding	NO	154.706	488	0.508463	0.438906	5.64549e-63	3.64345e-57	1.13858e-58
chr10_47486972_47486996	AAAACA	FAM25C;FAM25G	downstream	Skin_Not_Sun_Exposed_Suprapubic	ENSG00000204172	AGAP9	Protein coding	NO	36.654	508	-0.848782	0.425762	6.08316e-63	3.87601e-57	1.17455e-58
chr6_25882462_25882490	AC	SLC17A3;SLC17A2	intergenic	Skin_Sun_Exposed_Lower_leg	ENSG00000272462	LINC02980	lncRNA	NO	110.165	557	-0.168025	0.396908	6.10282e-63	3.87705e-57	8.07719e-59
chr17_10730672_10730717	TG	TMEM220-AS1	ncRNA_intronic	Esophagus_Mucosa	ENSG00000187824	TMEM220	Protein coding	NO	0.6715	449	-0.143744	0.466299	6.19847e-63	3.75015e-57	3.40923e-58
chr17_45411795_45411819	CA	ARHGAP27	intronic	Thyroid	ENSG00000204650	LINC02210	transcribed_unitary_pseudogene	NO	208.521	534	0.452466	0.409807	6.54186e-63	4.26001e-57	9.68184e-59
chr5_138872027_138872067	GT	LRRTM2	UTR3	Adipose_Subcutaneous	ENSG00000253404	CTNNA1-AS1	lncRNA	NO	118.738	530	-0.243053	0.4117	8.05384e-63	4.99408e-57	1.51336e-58
chr1_21446446_21446494	TTCC	NBPF3	intronic	Whole_Blood	ENSG00000142794	NBPF3	Protein coding	YES	1.478	616	-0.278848	0.366167	8.53031e-63	4.4748e-57	1.06543e-58
chr5_97030620_97030668	TG	LNPEP	UTR3	Skin_Sun_Exposed_Lower_leg	ENSG00000164308	ERAP2	Protein coding	NO	117.306	557	0.200731	0.396142	8.68805e-63	5.51942e-57	1.12641e-58
chr5_138852859_138852872	CG	CTNNA1	intronic	Esophagus_Mucosa	ENSG00000253404	CTNNA1-AS1	lncRNA	NO	99.5565	449	-0.138602	0.465456	8.82732e-63	5.34063e-57	4.45053e-58
chr5_138872027_138872067	GT	LRRTM2	UTR3	Whole_Blood	ENSG00000044115	CTNNA1	Protein coding	NO	1.772	616	0.123577	0.366094	8.83608e-63	4.6352e-57	1.07795e-58
chr11_74943524_74943589	GT	XRRA1	intronic	Colon_Sigmoid	ENSG00000166435	XRRA1	Protein coding	YES	5.4635	310	0.153011	0.597216	8.90098e-63	5.45378e-57	2.72689e-57
chr17_43317155_43317181	TTC	RNU2-1;LINC00910	intergenic	Thyroid	ENSG00000198496	NBR2	lncRNA	NO	191.524	534	-0.020855	0.409037	9.26438e-63	6.0329e-57	1.34064e-58
chr21_41733013_41733041	AC	LINC00112;RIPK4	intergenic	Thyroid	ENSG00000236384	LINC00479	lncRNA	NO	17.252	534	-0.177919	0.408871	9.98472e-63	6.50198e-57	1.41347e-58
chr20_35819648_35819676	TG	PHF20	intronic	Adipose_Subcutaneous	ENSG00000214078	CPNE1	Protein coding	NO	154.706	530	0.486496	0.411217	1.00075e-62	6.20552e-57	1.82515e-58
chr17_45592099_45592127	AAAT	LRRC37A4P;MAPK8IP1P2	intergenic	Lung	ENSG00000204650	LINC02210	transcribed_unitary_pseudogene	NO	28.215	464	-0.749764	0.453926	1.10898e-62	7.25275e-57	5.57904e-58
chr6_85706904_85706934	AAAAC	SNHG5;HTR1E	intergenic	Cells_Cultured_fibroblasts	ENSG00000203875	SNHG5	lncRNA	NO	27.987	427	0.294436	0.481883	1.15029e-62	6.36391e-57	4.54565e-58
chr17_45922486_45922518	AC	MAPT	intronic	Whole_Blood	ENSG00000262539	.	processed_pseudogene	NO	338.104	616	-0.122422	0.365395	1.24067e-62	6.50828e-57	1.47915e-58
chr20_5082234_5082252	TC	TMEM230	intronic	Thyroid	ENSG00000089063	TMEM230	Protein coding	YES	30.51	534	-0.118248	0.408173	1.36745e-62	8.90473e-57	1.85515e-58
chr2_158816561_158816602	CA	DAPL1	downstream	Skin_Sun_Exposed_Lower_leg	ENSG00000251491	OR7E28P	transcribed_unprocessed_pseudogene	NO	45.7295	557	0.236882	0.394933	1.51575e-62	9.62937e-57	1.92587e-58
chr11_74943524_74943589	GT	XRRA1	intronic	Breast_Mammary_Tissue	ENSG00000166435	XRRA1	Protein coding	YES	5.4635	377	0.13466	0.524716	1.52209e-62	9.84252e-57	2.46063e-57
chr5_138852859_138852872	CG	CTNNA1	intronic	Lung	ENSG00000253404	CTNNA1-AS1	lncRNA	NO	99.5565	466	-0.125601	0.451497	1.69652e-62	1.10953e-56	7.92524e-58
chr6_85706904_85706934	AAAAC	SNHG5;HTR1E	intergenic	Esophagus_Mucosa	ENSG00000203875	SNHG5	lncRNA	NO	27.987	449	0.292089	0.463542	1.96648e-62	1.18974e-56	9.15187e-58
chr15_40553905_40553967	GT	CCDC32	UTR3	Adipose_Subcutaneous	ENSG00000128891	CCDC32	Protein coding	YES	8.867	530	0.106068	0.409296	2.37121e-62	1.47036e-56	4.09459e-58
chr16_70272889_70272923	AC	AARS1	intronic	Adipose_Subcutaneous	ENSG00000223496	EXOSC6	Protein coding	NO	20.966	530	-0.172085	0.40929	2.37717e-62	1.47405e-56	4.09459e-58
chr11_118700777_118700813	TTTA	TREH;DDX6	intergenic	Whole_Blood	ENSG00000255422	.	lncRNA	NO	0.38	616	0.44446	0.363897	2.56355e-62	1.34477e-56	2.98839e-58
chr6_85539935_85539980	TTTTA	SNX14	intronic	Whole_Blood	ENSG00000203875	SNHG5	lncRNA	NO	123.645	607	0.15748	0.368078	2.67592e-62	1.40372e-56	3.05157e-58
chr16_1830917_1830945	AC	FAHD1	intronic	Skin_Sun_Exposed_Lower_leg	ENSG00000180185	FAHD1	Protein coding	YES	3.725	557	0.098276	0.393306	3.19966e-62	2.03271e-56	3.9857e-58
chr10_117305471_117305515	AC	PDZD8	intronic	Artery_Tibial	ENSG00000165650	PDZD8	Protein coding	YES	8.742	532	-0.083409	0.40735	3.34975e-62	1.95825e-56	6.99375e-58
chr17_45592099_45592127	AAAT	LRRC37A4P;MAPK8IP1P2	intergenic	Skin_Not_Sun_Exposed_Suprapubic	ENSG00000264070	DND1P1	processed_pseudogene	NO	6.242	508	-0.885	0.421798	3.48451e-62	2.22023e-56	6.53008e-58
chr17_50554885_50554929	TG	SPATA20	intronic	Whole_Blood	ENSG00000006282	SPATA20	Protein coding	YES	4.173	616	0.105384	0.363034	3.89115e-62	2.0412e-56	4.34299e-58
chr17_45411795_45411819	CA	ARHGAP27	intronic	Adipose_Visceral_Omentum	ENSG00000204650	LINC02210	transcribed_unitary_pseudogene	NO	208.521	459	0.48751	0.454323	4.2836e-62	2.65867e-56	2.04513e-57
chr7_73851985_73852055	CCTT	METTL27;TMEM270	intergenic	Breast_Mammary_Tissue	ENSG00000165171	METTL27	Protein coding	NO	9.504	377	-0.215874	0.521851	4.70862e-62	3.0448e-56	6.0896e-57
chr12_66294139_66294179	TG	IRAK3;HELB	intergenic	Skin_Not_Sun_Exposed_Suprapubic	ENSG00000127311	HELB	Protein coding	NO	8.334	508	0.112685	0.4209	5.16386e-62	3.29025e-56	9.40072e-58
chr15_90349838_90349870	AAAT	GABARAPL3	upstream	Thyroid	ENSG00000140575	IQGAP1	Protein coding	NO	38.388	534	0.318604	0.404862	6.05813e-62	3.94501e-56	8.05104e-58
chr2_218257935_218257971	TTGG	ARPC2;GPBAR1	intergenic	Adipose_Subcutaneous	ENSG00000261338	.	lncRNA	NO	2.634	530	0.248944	0.407078	6.39461e-62	3.96521e-56	1.07168e-57
chr17_45411795_45411819	CA	ARHGAP27	intronic	Nerve_Tibial	ENSG00000204650	LINC02210	transcribed_unitary_pseudogene	NO	208.521	488	0.495342	0.432727	8.14116e-62	5.2541e-56	1.54532e-57
chr5_138872027_138872067	GT	LRRTM2	UTR3	Skin_Not_Sun_Exposed_Suprapubic	ENSG00000253404	CTNNA1-AS1	lncRNA	NO	118.738	508	-0.256514	0.419761	8.50331e-62	5.41805e-56	1.50501e-57
chr9_35906547_35906616	CCA	HRCT1	exonic	Nerve_Tibial	ENSG00000196196	HRCT1	Protein coding	YES	0.3795	488	-0.051551	0.432329	9.65793e-62	6.23298e-56	1.78085e-57
chr1_39737966_39737992	TG	PPIE	upstream	Testis	ENSG00000084072	PPIE	Protein coding	YES	0.9	296	0.146472	0.607744	1.06981e-61	9.02729e-56	9.02729e-56
chr6_85706904_85706934	AAAAC	SNHG5;HTR1E	intergenic	Lung	ENSG00000203875	SNHG5	lncRNA	NO	27.987	466	0.252616	0.446619	1.33011e-61	8.69897e-56	5.79931e-57
chr6_29677768_29677796	AC	ZFP57	intronic	Thyroid	ENSG00000204644	ZFP57	Protein coding	YES	3.37	534	0.177975	0.402634	1.64114e-61	1.0687e-55	2.13739e-57
chr20_5082234_5082252	TC	TMEM230	intronic	Cells_Cultured_fibroblasts	ENSG00000089063	TMEM230	Protein coding	YES	30.51	427	-0.190865	0.475358	1.65494e-61	9.15585e-56	6.1039e-57
chr17_45411795_45411819	CA	ARHGAP27	intronic	Muscle_Skeletal	ENSG00000264070	DND1P1	processed_pseudogene	NO	174.064	655	0.584822	0.34269	1.68852e-61	9.01846e-56	1.67008e-57
chr16_1830917_1830945	AC	FAHD1	intronic	Adipose_Visceral_Omentum	ENSG00000180185	FAHD1	Protein coding	YES	3.725	459	0.123369	0.450659	1.98426e-61	1.23156e-55	8.79684e-57
chr12_75480331_75480355	CA	GLIPR1	upstream	Skin_Sun_Exposed_Lower_leg	ENSG00000257497	GLIPR1-AS1	lncRNA	NO	9.477	557	0.34697	0.389155	2.13358e-61	1.35544e-55	2.60662e-57
chr20_35819648_35819676	TG	PHF20	intronic	Artery_Tibial	ENSG00000214078	CPNE1	Protein coding	NO	154.706	532	0.458199	0.402889	2.45644e-61	1.43603e-55	4.95182e-57
chr9_95907826_95907872	AC	ERCC6L2	intronic	Thyroid	ENSG00000175611	ERCC6L2-AS1	lncRNA	NO	31.8	534	0.095308	0.401563	2.64556e-61	1.72277e-55	3.37799e-57
chr1_89042931_89043029	CTCTTCTCTCCTTCT	GBP3;GBP1	intergenic	Adipose_Subcutaneous	ENSG00000117226	GBP3	Protein coding	NO	20.086	530	-0.605497	0.403298	3.43824e-61	2.13201e-55	5.46669e-57
chr10_35269269_35269305	CTTC	CCNY	intronic	Thyroid	ENSG00000271335	CCNY-AS1	lncRNA	NO	51.711	534	-0.489233	0.400885	3.57913e-61	2.33071e-55	4.48213e-57
chr16_70019796_70019814	TG	PDXDC2P-NPIPB14P	ncRNA_intronic	Adipose_Subcutaneous	ENSG00000157322	CLEC18A	Protein coding	NO	68.064	530	-0.139389	0.403165	3.64732e-61	2.26166e-55	5.65414e-57
chr16_70272889_70272923	AC	AARS1	intronic	Adipose_Visceral_Omentum	ENSG00000223496	EXOSC6	Protein coding	NO	20.966	459	-0.156543	0.44906	3.86237e-61	2.39723e-55	1.59815e-56
chr10_47486972_47486996	AAAACA	FAM25C;FAM25G	downstream	Muscle_Skeletal	ENSG00000251079	BMS1P2	transcribed_unprocessed_pseudogene	NO	64.935	655	-0.916141	0.340651	4.65617e-61	2.48688e-55	4.48468e-57
chr21_44219783_44219846	GAG	LINC01678;ICOSLG	intergenic	Muscle_Skeletal	ENSG00000160223	ICOSLG	Protein coding	NO	17.2865	655	0.121844	0.340631	4.70212e-61	2.51142e-55	4.48468e-57
chr9_95907826_95907872	AC	ERCC6L2	intronic	Cells_Cultured_fibroblasts	ENSG00000175611	ERCC6L2-AS1	lncRNA	NO	31.8	427	0.079703	0.472494	5.27891e-61	2.92052e-55	1.71795e-56
chr16_28863893_28863918	GCC	SH2B1	UTR5	Whole_Blood	ENSG00000197165	SULT1A2	Protein coding	NO	266.856	616	-0.412549	0.357439	5.74772e-61	3.01512e-55	6.28149e-57
chr8_71084900_71084998	CCTT	XKR9;EYA1	intergenic	Muscle_Skeletal	ENSG00000221947	XKR9	Protein coding	NO	414.376	655	0.107561	0.340112	6.08597e-61	3.25054e-55	5.70271e-57
chr6_85808954_85808995	AC	SNHG5;HTR1E	intergenic	Adipose_Subcutaneous	ENSG00000203875	SNHG5	lncRNA	NO	130.042	530	-0.200134	0.401583	7.35214e-61	4.55897e-55	1.11194e-56
chr17_45592099_45592127	AAAT	LRRC37A4P;MAPK8IP1P2	intergenic	Thyroid	ENSG00000263503	MAPK8IP1P2	processed_pseudogene	NO	10.227	533	-0.831502	0.399818	7.43344e-61	4.8406e-55	8.96408e-57
chr17_43223459_43223479	AC	CCDC200	intronic	Artery_Aorta	ENSG00000198496	NBR2	lncRNA	NO	97.825	346	-0.103895	0.545275	7.88388e-61	4.72906e-55	1.57635e-55
chr7_45788357_45788395	GT	SEPTIN7P2;LOC730234	intergenic	Nerve_Tibial	ENSG00000272556	GTF2IP13	transcribed_unprocessed_pseudogene	NO	14.781	488	-0.087726	0.427406	7.91566e-61	5.10856e-55	1.41904e-56
chr20_45776278_45776320	TG	WFDC3	intronic	Skin_Sun_Exposed_Lower_leg	ENSG00000124116	WFDC3	Protein coding	YES	3.594	557	0.188863	0.386245	8.00901e-61	5.08803e-55	9.60005e-57
chr12_75490195_75490233	CA	GLIPR1	intronic	Artery_Tibial	ENSG00000180481	GLIPR1L2	Protein coding	NO	99.097	532	0.21966	0.399821	9.59073e-61	5.6067e-55	1.8689e-56
chr10_100462690_100462710	TG	WNT8B	upstream	Skin_Sun_Exposed_Lower_leg	ENSG00000075826	SEC31B	Protein coding	NO	27.471	557	-0.21871	0.38572	1.01596e-60	6.4543e-55	1.17351e-56
chr5_138872027_138872067	GT	LRRTM2	UTR3	Esophagus_Mucosa	ENSG00000253404	CTNNA1-AS1	lncRNA	NO	118.738	449	-0.265641	0.453955	1.04109e-60	6.29873e-55	4.49909e-56
chr12_75480331_75480355	CA	GLIPR1	upstream	Heart_Atrial_Appendage	ENSG00000180481	GLIPR1L2	Protein coding	NO	89.226	364	0.542097	0.526297	1.06462e-60	6.18737e-55	1.54684e-55
chr6_29677768_29677796	AC	ZFP57	intronic	Skin_Sun_Exposed_Lower_leg	ENSG00000204644	ZFP57	Protein coding	YES	3.37	557	0.177252	0.385449	1.14852e-60	7.29641e-55	1.30293e-56
chr5_103117581_103117599	AC	GIN1	intronic	Whole_Blood	ENSG00000145725	PPIP5K2	Protein coding	NO	2.559	601	-0.036346	0.362911	1.22949e-60	6.44963e-55	1.31625e-56
chr14_22996983_22997011	CA	C14orf93	intronic	Artery_Tibial	ENSG00000092036	HAUS4	Protein coding	NO	39.836	532	-0.083524	0.399252	1.23394e-60	7.21357e-55	2.32696e-56
chr16_1830917_1830945	AC	FAHD1	intronic	Artery_Aorta	ENSG00000180185	FAHD1	Protein coding	YES	3.725	346	0.141007	0.543722	1.41936e-60	8.51386e-55	2.12847e-55
chr10_47486972_47486996	AAAACA	FAM25C;FAM25G	downstream	Lung	ENSG00000204172	AGAP9	Protein coding	NO	36.654	466	-0.910821	0.440835	1.49402e-60	9.77092e-55	5.7476e-56
chr12_75490195_75490233	CA	GLIPR1	intronic	Adipose_Subcutaneous	ENSG00000180481	GLIPR1L2	Protein coding	NO	99.097	530	0.21607	0.399834	1.59193e-60	9.87136e-55	2.35032e-56
chr21_44219783_44219846	GAG	LINC01678;ICOSLG	intergenic	Adipose_Subcutaneous	ENSG00000160223	ICOSLG	Protein coding	NO	17.2865	530	0.138568	0.399773	1.6355e-60	1.01415e-54	2.3585e-56
chr20_58445684_58445720	TG	VAPB	UTR3	Artery_Tibial	ENSG00000124164	VAPB	Protein coding	YES	6.725	532	-0.075235	0.398328	1.85638e-60	1.08523e-54	3.39135e-56
chr7_73851985_73852055	CCTT	METTL27;TMEM270	intergenic	Esophagus_Muscularis	ENSG00000165171	METTL27	Protein coding	NO	9.504	417	-0.234126	0.477355	1.90516e-60	1.14341e-54	1.27045e-55
chr4_76040437_76040479	AC	ART3	intronic	Muscle_Skeletal	ENSG00000138744	NAAA	Protein coding	NO	99.445	655	-0.19752	0.337709	2.00128e-60	1.06889e-54	1.81168e-56
chr6_26365474_26365516	TG	BTN3A2	intronic	Thyroid	ENSG00000186470	BTN3A2	Protein coding	YES	0.226	534	0.137475	0.396463	2.54498e-60	1.65728e-54	3.01323e-56
chr9_95907826_95907872	AC	ERCC6L2	intronic	Artery_Tibial	ENSG00000175611	ERCC6L2-AS1	lncRNA	NO	31.8	532	0.078547	0.397583	2.57897e-60	1.50766e-54	4.56866e-56
chr16_70272889_70272923	AC	AARS1	intronic	Nerve_Tibial	ENSG00000223496	EXOSC6	Protein coding	NO	20.966	488	-0.178247	0.424606	2.59841e-60	1.67695e-54	4.53229e-56
chr3_49984586_49984680	CATCG	RBM6	intronic	Nerve_Tibial	ENSG00000004534	RBM6	Protein coding	YES	3.072	488	0.138606	0.424527	2.68758e-60	1.73449e-54	4.56445e-56
chr17_41865493_41865573	GCGCCGCCTCGCCTCCAGCA	KLHL11	upstream	Adipose_Subcutaneous	ENSG00000141698	NT5C3B	Protein coding	NO	29.273	530	0.702304	0.398441	2.94066e-60	1.82346e-54	4.14424e-56
chr1_150807005_150807025	TC	CTSK	intronic	Thyroid	ENSG00000163131	CTSS	Protein coding	NO	41.058	534	0.092065	0.395866	3.31232e-60	2.15696e-54	3.85171e-56
chr4_119628970_119628994	GGC	LOC107986192	ncRNA_exonic	Nerve_Tibial	ENSG00000245958	SEPTIN7P14	transcribed_unprocessed_pseudogene	NO	171.014	488	0.721373	0.423997	3.36253e-60	2.17009e-54	5.56433e-56
chr11_74943524_74943589	GT	XRRA1	intronic	Heart_Atrial_Appendage	ENSG00000166435	XRRA1	Protein coding	YES	5.4635	364	0.129531	0.523264	3.38973e-60	1.97005e-54	3.9401e-55
chr8_39581479_39581513	AC	LOC100130964;ADAM18	intergenic	Testis	ENSG00000196115	ADAM5	transcribed_unitary_pseudogene	NO	199.979	296	-0.18189	0.598393	3.44116e-60	2.90373e-54	9.67908e-55
chr6_85808954_85808995	AC	SNHG5;HTR1E	intergenic	Skin_Sun_Exposed_Lower_leg	ENSG00000203875	SNHG5	lncRNA	NO	130.042	557	-0.199193	0.382971	3.51963e-60	2.23598e-54	3.92277e-56
chr17_10730672_10730717	TG	TMEM220-AS1	ncRNA_intronic	Muscle_Skeletal	ENSG00000170222	ADPRM	Protein coding	NO	25.7945	655	-0.102326	0.336563	3.52415e-60	1.88226e-54	3.13711e-56
chr17_45592099_45592127	AAAT	LRRC37A4P;MAPK8IP1P2	intergenic	Whole_Blood	ENSG00000264070	DND1P1	processed_pseudogene	NO	6.242	614	-0.862817	0.354555	3.54147e-60	1.85777e-54	3.64269e-56
chr10_47486972_47486996	AAAACA	FAM25C;FAM25G	downstream	Esophagus_Mucosa	ENSG00000204172	AGAP9	Protein coding	NO	36.654	449	-0.907297	0.450897	3.63933e-60	2.20184e-54	1.2952e-55
chr17_45922486_45922518	AC	MAPT	intronic	Muscle_Skeletal	ENSG00000262539	.	processed_pseudogene	NO	338.104	655	-0.122173	0.336366	3.88378e-60	2.07434e-54	3.40056e-56
chr2_158816561_158816602	CA	DAPL1	downstream	Skin_Not_Sun_Exposed_Suprapubic	ENSG00000251491	OR7E28P	transcribed_unprocessed_pseudogene	NO	45.7295	508	0.237868	0.410587	4.54918e-60	2.8986e-54	7.62789e-56
chr17_46041878_46041910	TG	KANSL1	intronic	Whole_Blood	ENSG00000214425	LRRC37A4P	transcribed_unprocessed_pseudogene	NO	491.559	616	0.266667	0.352965	4.86713e-60	2.55318e-54	4.90996e-56
chr16_70019796_70019814	TG	PDXDC2P-NPIPB14P	ncRNA_intronic	Muscle_Skeletal	ENSG00000223496	EXOSC6	Protein coding	NO	232.135	655	-0.108015	0.335893	4.90585e-60	2.62023e-54	4.22618e-56
chr11_113360045_113360078	TTGTT	TTC12	intronic	Artery_Tibial	ENSG00000149292	TTC12	Protein coding	YES	2.3905	532	-0.298333	0.395945	5.30746e-60	3.10272e-54	9.12564e-56
CSTB	CGCGGGGCGGGG	CSTB	upstream	Whole_Blood	ENSG00000160213	CSTB	Protein coding	YES	0.131	612	0.731281	0.35458	5.43235e-60	2.84968e-54	5.27719e-56
chr21_43776442_43776478	GCGCGGGGCGGG	CSTB	upstream	Whole_Blood	ENSG00000160213	CSTB	Protein coding	YES	0.13	612	0.731281	0.35458	5.43235e-60	2.84968e-54	5.27719e-56
chr17_41865493_41865573	GCGCCGCCTCGCCTCCAGCA	KLHL11	upstream	Skin_Sun_Exposed_Lower_leg	ENSG00000141698	NT5C3B	Protein coding	NO	29.273	557	0.609056	0.381644	6.40104e-60	4.06651e-54	7.01122e-56
chr11_112261450_112261482	GT	PLET1;LOC100132686	upstream;downstream	Thyroid	ENSG00000250303	LINC02762	lncRNA	NO	9.282	534	0.150843	0.394297	6.61686e-60	4.30885e-54	7.55939e-56
chr6_41109069_41109127	TC	ADCY10P1	ncRNA_exonic	Thyroid	ENSG00000161912	ADCY10P1	transcribed_unprocessed_pseudogene	YES	8.076	534	-0.078093	0.394226	6.82749e-60	4.44601e-54	7.66554e-56
chr1_156179113_156179157	TG	SEMA4A;SLC25A44	intergenic	Skin_Sun_Exposed_Lower_leg	ENSG00000196189	SEMA4A	Protein coding	NO	3.802	557	-0.092929	0.381465	6.93752e-60	4.40732e-54	7.47004e-56
chr20_35819648_35819676	TG	PHF20	intronic	Esophagus_Mucosa	ENSG00000214078	CPNE1	Protein coding	NO	154.706	449	0.472674	0.449313	6.94067e-60	4.19919e-54	2.33288e-55
chr17_45592099_45592127	AAAT	LRRC37A4P;MAPK8IP1P2	intergenic	Nerve_Tibial	ENSG00000214425	LRRC37A4P	transcribed_unprocessed_pseudogene	NO	41.778	487	0.830539	0.422725	7.58442e-60	4.89479e-54	1.2237e-55
chr17_45592099_45592127	AAAT	LRRC37A4P;MAPK8IP1P2	intergenic	Muscle_Skeletal	ENSG00000280022	.	TEC	NO	0.508	654	-0.775207	0.335126	8.78356e-60	4.69134e-54	7.44657e-56
chr5_138852859_138852872	CG	CTNNA1	intronic	Adipose_Visceral_Omentum	ENSG00000253404	CTNNA1-AS1	lncRNA	NO	99.5565	459	-0.126847	0.4414	9.13565e-60	5.67016e-54	3.33539e-55
chr1_21446446_21446494	TTCC	NBPF3	intronic	Artery_Tibial	ENSG00000142794	NBPF3	Protein coding	YES	1.478	532	-0.317839	0.394237	1.12405e-59	6.57118e-54	1.87748e-55
chr10_47486972_47486996	AAAACA	FAM25C;FAM25G	downstream	Adipose_Visceral_Omentum	ENSG00000204172	AGAP9	Protein coding	NO	36.654	459	-0.832355	0.440799	1.16892e-59	7.25504e-54	4.03058e-55
chr1_998743_998784	GCGGAGCGGAGGGC	HES4	downstream	Thyroid	ENSG00000272512	.	lncRNA	NO	0.7125	533	0.212839	0.393437	1.24209e-59	8.08837e-54	1.37091e-55
chr6_149720690_149720726	GT	LOC645967;NUP43	intergenic	Adipose_Subcutaneous	ENSG00000231760	.	lncRNA	NO	77.464	530	-0.311372	0.395035	1.31132e-59	8.1313e-54	1.76767e-55
chr21_44219783_44219846	GAG	LINC01678;ICOSLG	intergenic	Lung	ENSG00000160223	ICOSLG	Protein coding	NO	17.2865	466	0.141637	0.435279	1.49032e-59	9.74675e-54	5.41486e-55
chr12_120528203_120528231	AAAT	COQ5	intronic	Heart_Atrial_Appendage	ENSG00000110871	COQ5	Protein coding	YES	0.923	364	-0.579959	0.519214	1.57335e-59	9.14404e-54	1.52401e-54
chr17_43317155_43317181	TTC	RNU2-1;LINC00910	intergenic	Esophagus_Gastroesophageal_Junction	ENSG00000198496	NBR2	lncRNA	NO	191.524	322	-0.031673	0.563291	1.59709e-59	9.65465e-54	4.82733e-54
chr3_49911190_49911246	TAGA	MON1A	intronic	Skin_Sun_Exposed_Lower_leg	ENSG00000004534	RBM6	Protein coding	NO	28.789	557	-0.072099	0.379476	1.69538e-59	1.07706e-53	1.76566e-55
chr1_998743_998784	GCGGAGCGGAGGGC	HES4	downstream	Artery_Aorta	ENSG00000272512	.	lncRNA	NO	0.7125	345	0.223541	0.538048	1.76158e-59	1.05666e-53	2.11333e-54
chr17_45592099_45592127	AAAT	LRRC37A4P;MAPK8IP1P2	intergenic	Artery_Tibial	ENSG00000263503	MAPK8IP1P2	processed_pseudogene	NO	10.227	531	-0.767745	0.393666	1.85561e-59	1.08478e-53	3.01329e-55
chr16_4483160_4483224	GT	HMOX2	intronic	Artery_Tibial	ENSG00000153406	NMRAL1	Protein coding	NO	6.886	532	0.11639	0.392902	2.01779e-59	1.17959e-53	3.18808e-55
chr17_45411795_45411819	CA	ARHGAP27	intronic	Adipose_Subcutaneous	ENSG00000214425	LRRC37A4P	transcribed_unprocessed_pseudogene	NO	138.528	530	-0.529258	0.39402	2.04319e-59	1.26695e-53	2.69565e-55
chr3_49911190_49911246	TAGA	MON1A	intronic	Esophagus_Mucosa	ENSG00000004534	RBM6	Protein coding	NO	28.789	449	-0.077897	0.446543	2.13654e-59	1.29263e-53	6.80332e-55
GLS	GCA	GLS	UTR5	Muscle_Skeletal	ENSG00000115419	GLS	Protein coding	YES	0.024	655	-0.087465	0.332825	2.21951e-59	1.18545e-53	1.82377e-55
chr1_21446446_21446494	TTCC	NBPF3	intronic	Adipose_Subcutaneous	ENSG00000142794	NBPF3	Protein coding	YES	1.478	530	-0.332492	0.393797	2.25225e-59	1.39659e-53	2.90956e-55
chr6_25882462_25882490	AC	SLC17A3;SLC17A2	intergenic	Cells_Cultured_fibroblasts	ENSG00000272462	LINC02980	lncRNA	NO	110.165	427	-0.224943	0.463018	2.3442e-59	1.29692e-53	6.82588e-55
chr5_97030620_97030668	TG	LNPEP	UTR3	Whole_Blood	ENSG00000164308	ERAP2	Protein coding	NO	117.306	616	0.174706	0.349608	2.39534e-59	1.25654e-53	2.28461e-55
chr2_218257935_218257971	TTGG	ARPC2;GPBAR1	intergenic	Lung	ENSG00000261338	.	lncRNA	NO	2.634	466	0.226643	0.433784	2.75736e-59	1.80332e-53	9.49117e-55
chr2_17753324_17753370	GGGGACGGCCGCCTGGGA	SMC6	intronic	Adipose_Visceral_Omentum	ENSG00000178295	GEN1	Protein coding	NO	0.511	459	0.314968	0.437661	4.21306e-59	2.61489e-53	1.37626e-54
chr12_75480331_75480355	CA	GLIPR1	upstream	Adipose_Subcutaneous	ENSG00000257497	GLIPR1-AS1	lncRNA	NO	9.477	530	0.40599	0.392185	4.5498e-59	2.82127e-53	5.75769e-55
chr12_75490195_75490233	CA	GLIPR1	intronic	Nerve_Tibial	ENSG00000180481	GLIPR1L2	Protein coding	NO	99.097	488	0.209854	0.417668	4.82222e-59	3.11213e-53	7.59057e-55
chr6_29679886_29679913	AAAC	ZFP57	intronic	Adipose_Subcutaneous	ENSG00000204644	ZFP57	Protein coding	YES	1.2525	530	-0.659438	0.391852	5.26182e-59	3.26279e-53	6.52557e-55
chr2_17753324_17753370	GGGGACGGCCGCCTGGGA	SMC6	intronic	Heart_Left_Ventricle	ENSG00000178295	GEN1	Protein coding	NO	0.511	350	0.44693	0.529764	5.63282e-59	3.03371e-53	1.51686e-53
chr16_70019796_70019814	TG	PDXDC2P-NPIPB14P	ncRNA_intronic	Skin_Sun_Exposed_Lower_leg	ENSG00000226232	NPIPB14P	transcribed_unprocessed_pseudogene	NO	23.617	557	-0.065411	0.376735	5.7802e-59	3.67209e-53	5.92273e-55
chr7_45788357_45788395	GT	SEPTIN7P2;LOC730234	intergenic	Skin_Not_Sun_Exposed_Suprapubic	ENSG00000272556	GTF2IP13	transcribed_unprocessed_pseudogene	NO	14.781	508	-0.086559	0.404448	6.30383e-59	4.01661e-53	1.0299e-54
chr12_9283455_9283487	AC	LOC642846	upstream	Whole_Blood	ENSG00000111788	DDX12B	unprocessed_pseudogene	NO	6.236	616	0.363336	0.347535	6.38115e-59	3.3474e-53	5.97749e-55
chr1_120471324_120471370	AC	PDE4DIPP2	ncRNA_intronic	Cells_Cultured_fibroblasts	ENSG00000270231	NBPF8	Protein coding	NO	51.497	427	0.413645	0.460233	7.05748e-59	3.90451e-53	1.95225e-54
chr12_75480331_75480355	CA	GLIPR1	upstream	Esophagus_Muscularis	ENSG00000180481	GLIPR1L2	Protein coding	NO	89.226	417	0.561725	0.468156	7.18656e-59	4.31311e-53	4.31311e-54
chr2_218257935_218257971	TTGG	ARPC2;GPBAR1	intergenic	Artery_Tibial	ENSG00000261338	.	lncRNA	NO	2.634	532	0.260461	0.389898	7.49103e-59	4.37923e-53	1.12288e-54
chr16_53477057_53477081	TG	RBL2	intronic	Skin_Sun_Exposed_Lower_leg	ENSG00000279344	.	TEC	NO	4.481	557	0.443896	0.375991	8.0583e-59	5.11934e-53	7.99897e-55
chr4_146177027_146177049	GT	LSM6	intronic	Breast_Mammary_Tissue	ENSG00000250673	REELD1	Protein coding	NO	37.477	377	-0.710484	0.502457	8.29157e-59	5.36169e-53	8.93616e-54
chr9_95907826_95907872	AC	ERCC6L2	intronic	Adipose_Subcutaneous	ENSG00000175611	ERCC6L2-AS1	lncRNA	NO	31.8	530	0.091642	0.390799	8.31598e-59	5.15663e-53	1.0111e-54
chr17_45922486_45922518	AC	MAPT	intronic	Whole_Blood	ENSG00000214425	LRRC37A4P	transcribed_unprocessed_pseudogene	NO	372.167	616	0.104506	0.346867	8.74587e-59	4.58787e-53	8.0489e-55
chr20_35819648_35819676	TG	PHF20	intronic	Skin_Not_Sun_Exposed_Suprapubic	ENSG00000214078	CPNE1	Protein coding	NO	154.706	508	0.439567	0.403631	8.92533e-59	5.68695e-53	1.42174e-54
chr17_45922486_45922518	AC	MAPT	intronic	Whole_Blood	ENSG00000214401	KANSL1-AS1	lncRNA	NO	271.064	616	-0.120752	0.34674	9.2852e-59	4.87079e-53	8.39792e-55
chr3_48142032_48142076	TTCC	MAP4;CDC25A	intergenic	Nerve_Tibial	ENSG00000164048	ZNF589	Protein coding	NO	99.046	488	-0.262617	0.415947	9.89747e-59	6.38757e-53	1.52085e-54
chr9_133356366_133356387	CCCCGCA	SURF1	intronic	Thyroid	ENSG00000148290	SURF1	Protein coding	YES	0.0565	525	0.459942	0.393235	1.00872e-58	6.56872e-53	1.09479e-54
chr4_119628970_119628994	GGC	LOC107986192	ncRNA_exonic	Thyroid	ENSG00000245958	SEPTIN7P14	transcribed_unprocessed_pseudogene	NO	171.014	534	0.602133	0.387623	1.23129e-58	8.01806e-53	1.31444e-54
chr17_82117743_82117763	AACA	CCDC57	intronic	Skin_Sun_Exposed_Lower_leg	ENSG00000176155	CCDC57	Protein coding	YES	10.065	557	0.246464	0.374933	1.29092e-58	8.20108e-53	1.24259e-54
chr12_9283455_9283487	AC	LOC642846	upstream	Nerve_Tibial	ENSG00000111788	DDX12B	unprocessed_pseudogene	NO	6.236	488	0.57698	0.415244	1.32714e-58	8.56504e-53	1.99187e-54
chr16_70019796_70019814	TG	PDXDC2P-NPIPB14P	ncRNA_intronic	Skin_Not_Sun_Exposed_Suprapubic	ENSG00000157322	CLEC18A	Protein coding	NO	68.064	508	-0.125873	0.402406	1.50235e-58	9.57252e-53	2.33476e-54
chr16_70019796_70019814	TG	PDXDC2P-NPIPB14P	ncRNA_intronic	Nerve_Tibial	ENSG00000223496	EXOSC6	Protein coding	NO	232.135	488	-0.111435	0.414817	1.58552e-58	1.02325e-52	2.32558e-54
chr1_998743_998784	GCGGAGCGGAGGGC	HES4	downstream	Nerve_Tibial	ENSG00000272512	.	lncRNA	NO	0.7125	487	0.210764	0.414748	2.13477e-58	1.37772e-52	2.99505e-54
chr16_4483160_4483224	GT	HMOX2	intronic	Whole_Blood	ENSG00000153406	NMRAL1	Protein coding	NO	6.886	616	0.092705	0.344971	2.13554e-58	1.12025e-52	1.89873e-54
chr17_45411795_45411819	CA	ARHGAP27	intronic	Esophagus_Muscularis	ENSG00000204650	LINC02210	transcribed_unitary_pseudogene	NO	208.521	417	0.552143	0.464987	2.47409e-58	1.48486e-52	1.23738e-53
chr6_29677768_29677796	AC	ZFP57	intronic	Artery_Tibial	ENSG00000204644	ZFP57	Protein coding	YES	3.37	532	0.183698	0.38698	2.66175e-58	1.55605e-52	3.89012e-54
chr7_73851985_73852055	CCTT	METTL27;TMEM270	intergenic	Esophagus_Mucosa	ENSG00000165171	METTL27	Protein coding	NO	9.504	449	-0.232046	0.440068	2.89626e-58	1.75227e-52	8.76136e-54
chr21_41733013_41733041	AC	LINC00112;RIPK4	intergenic	Skin_Not_Sun_Exposed_Suprapubic	ENSG00000236384	LINC00479	lncRNA	NO	17.252	508	-0.183363	0.400679	3.12542e-58	1.99142e-52	4.74149e-54
chr6_26365474_26365516	TG	BTN3A2	intronic	Whole_Blood	ENSG00000186470	BTN3A2	Protein coding	YES	0.226	616	0.113831	0.343973	3.4124e-58	1.79006e-52	2.93453e-54
chr17_45592099_45592127	AAAT	LRRC37A4P;MAPK8IP1P2	intergenic	Lung	ENSG00000214425	LRRC37A4P	transcribed_unprocessed_pseudogene	NO	41.778	464	0.719126	0.428805	3.70794e-58	2.42501e-52	1.2125e-53
chr2_218257935_218257971	TTGG	ARPC2;GPBAR1	intergenic	Nerve_Tibial	ENSG00000261338	.	lncRNA	NO	2.634	488	0.274053	0.412575	4.02571e-58	2.59809e-52	5.52785e-54
chr1_21446446_21446494	TTCC	NBPF3	intronic	Lung	ENSG00000142794	NBPF3	Protein coding	YES	1.478	466	-0.292087	0.427213	4.03877e-58	2.64137e-52	1.2578e-53
chr6_149720690_149720726	GT	LOC645967;NUP43	intergenic	Adipose_Visceral_Omentum	ENSG00000231760	.	lncRNA	NO	77.464	459	-0.315386	0.431999	4.18371e-58	2.59667e-52	1.23651e-53
chr11_297577_297600	GT	IFITM5	downstream	Nerve_Tibial	ENSG00000142102	PGGHG	Protein coding	NO	3.9095	488	0.212593	0.412106	4.89088e-58	3.15645e-52	6.57593e-54
chr21_41733013_41733041	AC	LINC00112;RIPK4	intergenic	Skin_Sun_Exposed_Lower_leg	ENSG00000236384	LINC00479	lncRNA	NO	17.252	557	-0.179573	0.371768	5.26688e-58	3.34598e-52	4.71265e-54
chr17_45922486_45922518	AC	MAPT	intronic	Artery_Tibial	ENSG00000214401	KANSL1-AS1	lncRNA	NO	271.064	532	-0.114726	0.385347	5.39934e-58	3.15643e-52	7.69861e-54
chr12_75490195_75490233	CA	GLIPR1	intronic	Skin_Sun_Exposed_Lower_leg	ENSG00000180481	GLIPR1L2	Protein coding	NO	99.097	557	0.214809	0.371558	5.77932e-58	3.67153e-52	5.09935e-54
chr16_1830917_1830945	AC	FAHD1	intronic	Cells_Cultured_fibroblasts	ENSG00000180185	FAHD1	Protein coding	YES	3.725	427	0.122022	0.454611	6.42149e-58	3.55265e-52	1.69174e-53
chr21_44219783_44219846	GAG	LINC01678;ICOSLG	intergenic	Nerve_Tibial	ENSG00000160223	ICOSLG	Protein coding	NO	17.2865	488	0.135564	0.410726	8.65904e-58	5.58832e-52	1.14047e-53
chr7_76426874_76426908	CA	ZP3	intronic	Muscle_Skeletal	ENSG00000188372	ZP3	Protein coding	YES	1.747	655	0.140975	0.325275	8.84742e-58	4.72544e-52	7.15976e-54
chr6_29679886_29679913	AAAC	ZFP57	intronic	Artery_Tibial	ENSG00000204644	ZFP57	Protein coding	YES	1.2525	532	-0.686494	0.384072	9.36597e-58	5.47531e-52	1.27333e-53
chr10_100462690_100462710	TG	WNT8B	upstream	Adipose_Subcutaneous	ENSG00000075826	SEC31B	Protein coding	NO	27.471	530	-0.277434	0.384849	1.09077e-57	6.76374e-52	1.22977e-53
chr11_74943524_74943589	GT	XRRA1	intronic	Artery_Aorta	ENSG00000166435	XRRA1	Protein coding	YES	5.4635	346	0.128055	0.525685	1.13581e-57	6.81304e-52	1.13551e-52
chr6_85539935_85539980	TTTTA	SNX14	intronic	Adipose_Subcutaneous	ENSG00000203875	SNHG5	lncRNA	NO	123.645	521	0.217699	0.389882	1.15422e-57	7.15717e-52	1.27807e-53
chr17_45592099_45592127	AAAT	LRRC37A4P;MAPK8IP1P2	intergenic	Whole_Blood	ENSG00000204650	LINC02210	transcribed_unitary_pseudogene	NO	28.215	614	-0.396692	0.341743	1.47634e-57	7.74451e-52	1.24912e-53
chr1_89042931_89043029	CTCTTCTCTCCTTCT	GBP3;GBP1	intergenic	Skin_Sun_Exposed_Lower_leg	ENSG00000117226	GBP3	Protein coding	NO	20.086	557	-0.508046	0.36939	1.50694e-57	9.57341e-52	1.31143e-53
chr1_28247126_28247158	GAAA	ATP5IF1;SESN2	intergenic	Skin_Sun_Exposed_Lower_leg	ENSG00000270605	.	lncRNA	NO	5.689	557	-0.030899	0.369246	1.60599e-57	1.02027e-51	1.37874e-53
chr17_45411795_45411819	CA	ARHGAP27	intronic	Artery_Tibial	ENSG00000263503	MAPK8IP1P2	processed_pseudogene	NO	190.533	532	0.559699	0.382696	1.69458e-57	9.90642e-52	2.25146e-53
chr6_27480209_27480249	AAAT	ZNF184;LINC01012	intergenic	Artery_Tibial	ENSG00000124613	ZNF391	Protein coding	NO	91.237	532	-0.572513	0.382595	1.76993e-57	1.03469e-51	2.29932e-53
chr12_9283455_9283487	AC	LOC642846	upstream	Thyroid	ENSG00000111788	DDX12B	unprocessed_pseudogene	NO	6.236	534	0.494808	0.381407	1.82221e-57	1.18661e-51	1.91389e-53
chr5_138852859_138852872	CG	CTNNA1	intronic	Heart_Atrial_Appendage	ENSG00000253404	CTNNA1-AS1	lncRNA	NO	99.5565	364	-0.133402	0.506434	1.83818e-57	1.06832e-51	1.52617e-52
chr8_88327747_88327764	GC	MMP16	upstream	Thyroid	ENSG00000156103	MMP16	Protein coding	YES	0.2695	534	0.231717	0.38131	1.8999e-57	1.2372e-51	1.96381e-53
chr8_71084900_71084998	CCTT	XKR9;EYA1	intergenic	Artery_Tibial	ENSG00000221947	XKR9	Protein coding	NO	414.376	532	0.118905	0.382009	2.27789e-57	1.33165e-51	2.89489e-53
chr17_45922486_45922518	AC	MAPT	intronic	Muscle_Skeletal	ENSG00000263503	MAPK8IP1P2	processed_pseudogene	NO	320.162	655	-0.10737	0.322757	2.9963e-57	1.60034e-51	2.35344e-53
chr3_49984586_49984680	CATCG	RBM6	intronic	Artery_Tibial	ENSG00000004534	RBM6	Protein coding	YES	3.072	532	0.146387	0.381094	3.37495e-57	1.97298e-51	4.19784e-53
chr11_297577_297600	GT	IFITM5	downstream	Skin_Sun_Exposed_Lower_leg	ENSG00000142102	PGGHG	Protein coding	NO	3.9095	557	0.156243	0.367546	3.39689e-57	2.158e-51	2.87734e-53
chr12_120528203_120528231	AAAT	COQ5	intronic	Heart_Left_Ventricle	ENSG00000110871	COQ5	Protein coding	YES	0.923	350	-0.431979	0.518574	3.40803e-57	1.83549e-51	6.1183e-52
chr17_45592099_45592127	AAAT	LRRC37A4P;MAPK8IP1P2	intergenic	Thyroid	ENSG00000264070	DND1P1	processed_pseudogene	NO	6.242	533	-0.79261	0.380501	3.42398e-57	2.22967e-51	3.43027e-53
chr10_35482749_35482801	GT	CCNY	intronic	Adipose_Subcutaneous	ENSG00000271335	CCNY-AS1	lncRNA	NO	146.374	530	-0.210475	0.38215	3.47635e-57	2.15564e-51	3.78182e-53
chr2_17753324_17753370	GGGGACGGCCGCCTGGGA	SMC6	intronic	Esophagus_Mucosa	ENSG00000178295	GEN1	Protein coding	NO	0.511	449	0.290748	0.433102	4.62832e-57	2.80019e-51	1.21747e-52
chr8_100665648_100665672	TG	SNX31;PABPC1	intergenic	Nerve_Tibial	ENSG00000174226	SNX31	Protein coding	NO	2.245	488	0.156782	0.406529	4.8833e-57	3.15155e-51	6.17952e-53
chr17_45411795_45411819	CA	ARHGAP27	intronic	Whole_Blood	ENSG00000263503	MAPK8IP1P2	processed_pseudogene	NO	190.533	616	0.541242	0.338174	5.12974e-57	2.69094e-51	4.20459e-53
chr12_66294139_66294179	TG	IRAK3;HELB	intergenic	Skin_Sun_Exposed_Lower_leg	ENSG00000127311	HELB	Protein coding	NO	8.334	557	0.109979	0.366244	6.02272e-57	3.82616e-51	4.96904e-53
chr12_66155335_66155359	GA	TMBIM4	intronic	Thyroid	ENSG00000239335	LLPH-DT	lncRNA	NO	24.596	534	-0.115982	0.378263	7.04544e-57	4.58794e-51	6.95143e-53
chr16_70272889_70272923	AC	AARS1	intronic	Skin_Not_Sun_Exposed_Suprapubic	ENSG00000223496	EXOSC6	Protein coding	NO	20.966	508	-0.133118	0.392994	7.923e-57	5.0483e-51	1.12184e-52
chr8_71084900_71084998	CCTT	XKR9;EYA1	intergenic	Adipose_Subcutaneous	ENSG00000221947	XKR9	Protein coding	NO	414.376	530	0.117503	0.380123	8.2747e-57	5.13103e-51	8.84661e-53
chr10_100267910_100267945	CTAAC	CWF19L1	upstream	Artery_Tibial	ENSG00000095485	CWF19L1	Protein coding	YES	0.2475	532	0.376903	0.378996	8.29833e-57	4.85117e-51	1.01066e-52
chr5_140276015_140276061	TGA	PFDN1	intronic	Cells_Cultured_fibroblasts	ENSG00000113068	PFDN1	Protein coding	YES	5.497	427	0.13722	0.447928	8.60338e-57	4.75977e-51	2.06946e-52
chr2_17753324_17753370	GGGGACGGCCGCCTGGGA	SMC6	intronic	Breast_Mammary_Tissue	ENSG00000178295	GEN1	Protein coding	NO	0.511	377	0.371754	0.489813	9.28351e-57	6.00312e-51	8.57589e-52
chr1_998743_998784	GCGGAGCGGAGGGC	HES4	downstream	Lung	ENSG00000272512	.	lncRNA	NO	0.7125	465	0.186511	0.419796	1.05927e-56	6.92769e-51	2.89647e-52
chr16_70272889_70272923	AC	AARS1	intronic	Lung	ENSG00000223496	EXOSC6	Protein coding	NO	20.966	466	-0.154074	0.419106	1.06292e-56	6.95153e-51	2.89647e-52
chr20_35819648_35819676	TG	PHF20	intronic	Thyroid	ENSG00000214078	CPNE1	Protein coding	NO	154.706	534	0.449251	0.377273	1.07739e-56	7.01586e-51	1.04714e-52
chr1_998743_998784	GCGGAGCGGAGGGC	HES4	downstream	Esophagus_Muscularis	ENSG00000272512	.	lncRNA	NO	0.7125	416	0.186643	0.455772	1.17267e-56	7.03795e-51	5.0271e-52
chr11_74943524_74943589	GT	XRRA1	intronic	Muscle_Skeletal	ENSG00000241170	RPL31P46	transcribed_processed_pseudogene	NO	23.9695	655	-0.093588	0.319217	1.65266e-56	8.82692e-51	1.27926e-52
chr2_17753324_17753370	GGGGACGGCCGCCTGGGA	SMC6	intronic	Pancreas	ENSG00000178295	GEN1	Protein coding	NO	0.511	275	0.481102	0.601676	1.67896e-56	9.54801e-51	9.54801e-51
chr6_85539935_85539980	TTTTA	SNX14	intronic	Skin_Sun_Exposed_Lower_leg	ENSG00000203875	SNHG5	lncRNA	NO	123.645	551	0.210105	0.366889	1.79734e-56	1.14183e-50	1.46388e-52
chr16_70272889_70272923	AC	AARS1	intronic	Thyroid	ENSG00000223496	EXOSC6	Protein coding	NO	20.966	534	-0.139935	0.376041	1.82531e-56	1.18863e-50	1.74798e-52
chr5_80654880_80654913	GCAGCGGCC	MSH3	exonic	Whole_Blood	ENSG00000189127	ANKRD34B	Protein coding	NO	84.6165	614	0.282256	0.336211	1.92741e-56	1.01107e-50	1.5555e-52
chr1_28247126_28247158	GAAA	ATP5IF1;SESN2	intergenic	Artery_Tibial	ENSG00000270605	.	lncRNA	NO	5.689	531	-0.032593	0.37754	1.96218e-56	1.14709e-50	2.34099e-52
chr17_41865493_41865573	GCGCCGCCTCGCCTCCAGCA	KLHL11	upstream	Adipose_Visceral_Omentum	ENSG00000141698	NT5C3B	Protein coding	NO	29.273	459	0.750597	0.422376	1.96619e-56	1.22034e-50	5.54701e-52
chr17_45922486_45922518	AC	MAPT	intronic	Adipose_Subcutaneous	ENSG00000204650	LINC02210	transcribed_unitary_pseudogene	NO	276.831	530	-0.11674	0.378045	2.00737e-56	1.24474e-50	2.10974e-52
chr1_5949343_5949369	AC	NPHP4	intronic	Skin_Not_Sun_Exposed_Suprapubic	ENSG00000131697	NPHP4	Protein coding	YES	43.068	508	-0.136292	0.390523	2.22212e-56	1.41587e-50	3.07797e-52
chr6_85808954_85808995	AC	SNHG5;HTR1E	intergenic	Whole_Blood	ENSG00000203875	SNHG5	lncRNA	NO	130.042	616	-0.13304	0.334887	2.35895e-56	1.23745e-50	1.87492e-52
chr16_70019796_70019814	TG	PDXDC2P-NPIPB14P	ncRNA_intronic	Artery_Tibial	ENSG00000223496	EXOSC6	Protein coding	NO	232.135	532	-0.101188	0.37623	2.70428e-56	1.58091e-50	3.16183e-52
chr5_97030620_97030668	TG	LNPEP	UTR3	Thyroid	ENSG00000164308	ERAP2	Protein coding	NO	117.306	534	0.193623	0.375114	2.71288e-56	1.76661e-50	2.5603e-52
chr17_45922486_45922518	AC	MAPT	intronic	Skin_Not_Sun_Exposed_Suprapubic	ENSG00000204650	LINC02210	transcribed_unitary_pseudogene	NO	276.831	508	-0.109156	0.390032	2.72509e-56	1.73635e-50	3.69436e-52
chr12_75490195_75490233	CA	GLIPR1	intronic	Skin_Not_Sun_Exposed_Suprapubic	ENSG00000180481	GLIPR1L2	Protein coding	NO	99.097	508	0.217264	0.389922	2.85344e-56	1.81813e-50	3.78777e-52
chr17_45411795_45411819	CA	ARHGAP27	intronic	Nerve_Tibial	ENSG00000214425	LRRC37A4P	transcribed_unprocessed_pseudogene	NO	138.528	488	-0.563491	0.402	3.11452e-56	2.01003e-50	3.86544e-52
chr17_45922486_45922518	AC	MAPT	intronic	Skin_Sun_Exposed_Lower_leg	ENSG00000214401	KANSL1-AS1	lncRNA	NO	271.064	557	-0.1215	0.362342	3.32542e-56	2.1126e-50	2.67417e-52
chr15_101641272_101641287	AAACA	TM2D3	intronic	Thyroid	ENSG00000184277	TM2D3	Protein coding	YES	4.9215	534	0.540129	0.374621	3.34734e-56	2.17977e-50	3.11395e-52
chr17_45411795_45411819	CA	ARHGAP27	intronic	Colon_Sigmoid	ENSG00000204650	LINC02210	transcribed_unitary_pseudogene	NO	208.521	310	0.613219	0.555668	3.39489e-56	2.08011e-50	4.59906e-51
chr17_43317155_43317181	TTC	RNU2-1;LINC00910	intergenic	Colon_Sigmoid	ENSG00000198496	NBR2	lncRNA	NO	191.524	310	-0.028365	0.555379	3.753e-56	2.29953e-50	4.59906e-51
chr10_102612169_102612209	TG	SUFU	intronic	Thyroid	ENSG00000138111	MFSD13A	Protein coding	NO	141.163	534	-0.132489	0.37431	3.82332e-56	2.48972e-50	3.50664e-52
chr4_146177027_146177049	GT	LSM6	intronic	Thyroid	ENSG00000250673	REELD1	Protein coding	NO	37.477	534	-0.655109	0.374267	3.89302e-56	2.53511e-50	3.52098e-52
chr17_45922486_45922518	AC	MAPT	intronic	Skin_Sun_Exposed_Lower_leg	ENSG00000262539	.	processed_pseudogene	NO	338.104	557	-0.122449	0.361738	4.3268e-56	2.74876e-50	3.43596e-52
chr2_218257935_218257971	TTGG	ARPC2;GPBAR1	intergenic	Skin_Not_Sun_Exposed_Suprapubic	ENSG00000261338	.	lncRNA	NO	2.634	508	0.230351	0.388329	5.53105e-56	3.52422e-50	7.19228e-52
chr3_49984586_49984680	CATCG	RBM6	intronic	Skin_Sun_Exposed_Lower_leg	ENSG00000004534	RBM6	Protein coding	YES	3.072	557	0.134912	0.360985	6.00883e-56	3.81734e-50	4.71277e-52
chr5_138852859_138852872	CG	CTNNA1	intronic	Breast_Mammary_Tissue	ENSG00000253404	CTNNA1-AS1	lncRNA	NO	99.5565	377	-0.132562	0.484257	7.11306e-56	4.59962e-50	5.74952e-51
chr2_17753324_17753370	GGGGACGGCCGCCTGGGA	SMC6	intronic	Nerve_Tibial	ENSG00000178295	GEN1	Protein coding	NO	0.511	488	0.318616	0.399734	7.82844e-56	5.05227e-50	9.48801e-52
chr12_123712061_123712095	CA	ATP6V0A2	upstream	Nerve_Tibial	ENSG00000168778	TCTN2	Protein coding	NO	16.076	488	0.097559	0.3997	7.93885e-56	5.12353e-50	9.48801e-52
chr1_89042931_89043029	CTCTTCTCTCCTTCT	GBP3;GBP1	intergenic	Esophagus_Mucosa	ENSG00000117226	GBP3	Protein coding	NO	20.086	449	-0.681559	0.425726	8.39034e-56	5.07626e-50	2.11511e-51
chr15_75353224_75353250	AC	NEIL1	intronic	Artery_Tibial	ENSG00000140400	MAN2C1	Protein coding	NO	2.413	532	-0.218224	0.373554	8.43817e-56	4.93292e-50	9.48639e-52
chr17_41865493_41865573	GCGCCGCCTCGCCTCCAGCA	KLHL11	upstream	Lung	ENSG00000141698	NT5C3B	Protein coding	NO	29.273	466	0.731431	0.413622	9.46538e-56	6.1904e-50	2.47616e-51
chr3_49911190_49911246	TAGA	MON1A	intronic	Adipose_Visceral_Omentum	ENSG00000004534	RBM6	Protein coding	NO	28.789	459	-0.080595	0.418292	9.88225e-56	6.13355e-50	2.66676e-51
chr2_113175341_113175361	TC	PSD4	intronic	Whole_Blood	ENSG00000125637	PSD4	Protein coding	YES	1.354	616	0.303935	0.331748	1.00569e-55	5.27559e-50	7.75822e-52
chr4_76040437_76040479	AC	ART3	intronic	Artery_Tibial	ENSG00000138744	NAAA	Protein coding	NO	99.445	532	-0.18157	0.373115	1.01627e-55	5.9411e-50	1.12096e-51
chr10_80247768_80247791	CCG	LOC100130698	ncRNA_exonic	Testis	ENSG00000279359	.	TEC	NO	1.9305	296	0.572894	0.569065	1.11507e-55	9.40919e-50	2.3523e-50
chr6_29677768_29677796	AC	ZFP57	intronic	Skin_Not_Sun_Exposed_Suprapubic	ENSG00000204644	ZFP57	Protein coding	YES	3.37	508	0.188564	0.386569	1.14644e-55	7.3048e-50	1.46096e-51
chr15_64874657_64874705	TG	PLEKHO2;ANKDD1A	intergenic	Artery_Tibial	ENSG00000241839	PLEKHO2	Protein coding	NO	32.766	532	0.136787	0.372755	1.1842e-55	6.92276e-50	1.28199e-51
chr5_97030620_97030668	TG	LNPEP	UTR3	Lung	ENSG00000164308	ERAP2	Protein coding	NO	117.306	466	0.221653	0.41293	1.24527e-55	8.14408e-50	3.13234e-51
chr21_44219783_44219846	GAG	LINC01678;ICOSLG	intergenic	Adipose_Visceral_Omentum	ENSG00000160223	ICOSLG	Protein coding	NO	17.2865	459	0.134703	0.417479	1.3607e-55	8.44535e-50	3.5189e-51
chr17_45411795_45411819	CA	ARHGAP27	intronic	Skin_Not_Sun_Exposed_Suprapubic	ENSG00000263503	MAPK8IP1P2	processed_pseudogene	NO	190.533	508	0.5741	0.3861	1.39205e-55	8.86972e-50	1.73916e-51
chr10_35482749_35482801	GT	CCNY	intronic	Artery_Tibial	ENSG00000271335	CCNY-AS1	lncRNA	NO	146.374	532	-0.179415	0.371867	1.72487e-55	1.00835e-49	1.83337e-51
chr9_133356366_133356387	CCCCGCA	SURF1	intronic	Breast_Mammary_Tissue	ENSG00000148290	SURF1	Protein coding	YES	0.0565	369	0.46532	0.489063	1.8148e-55	1.17353e-49	1.30392e-50
chr4_146177027_146177049	GT	LSM6	intronic	Artery_Tibial	ENSG00000250673	REELD1	Protein coding	NO	37.477	532	-0.518027	0.371695	1.8552e-55	1.08454e-49	1.90271e-51
chr7_45788357_45788395	GT	SEPTIN7P2;LOC730234	intergenic	Thyroid	ENSG00000272556	GTF2IP13	transcribed_unprocessed_pseudogene	NO	14.781	534	-0.096008	0.37005	2.33731e-55	1.52204e-49	2.08499e-51
chr3_48142032_48142076	TTCC	MAP4;CDC25A	intergenic	Thyroid	ENSG00000164048	ZNF589	Protein coding	NO	99.046	534	-0.187884	0.369813	2.58415e-55	1.68278e-49	2.27403e-51
chr1_21446446_21446494	TTCC	NBPF3	intronic	Adipose_Visceral_Omentum	ENSG00000142794	NBPF3	Protein coding	YES	1.478	459	-0.292429	0.415846	2.58549e-55	1.60472e-49	6.41888e-51
chr1_21446446_21446494	TTCC	NBPF3	intronic	Nerve_Tibial	ENSG00000142794	NBPF3	Protein coding	YES	1.478	488	-0.304672	0.396705	2.67063e-55	1.72356e-49	3.13374e-51
chr3_49984586_49984680	CATCG	RBM6	intronic	Esophagus_Mucosa	ENSG00000004534	RBM6	Protein coding	YES	3.072	449	0.147998	0.421998	3.57917e-55	2.16544e-49	8.66177e-51
chr5_76948325_76948349	TAAA	S100Z;CRHBP	intergenic	Thyroid	ENSG00000145708	CRHBP	Protein coding	NO	4.708	534	-0.364389	0.368819	3.93429e-55	2.56199e-49	3.41598e-51
chr1_28247126_28247158	GAAA	ATP5IF1;SESN2	intergenic	Thyroid	ENSG00000130770	ATP5IF1	Protein coding	NO	10.988	533	-0.018051	0.369127	4.35332e-55	2.83485e-49	3.73006e-51
chr10_100462690_100462710	TG	WNT8B	upstream	Artery_Tibial	ENSG00000075826	SEC31B	Protein coding	NO	27.471	532	-0.237299	0.369649	4.40287e-55	2.5739e-49	4.43776e-51
chr12_66294139_66294179	TG	IRAK3;HELB	intergenic	Adipose_Subcutaneous	ENSG00000127311	HELB	Protein coding	NO	8.334	530	0.097583	0.370601	4.68898e-55	2.90757e-49	4.84483e-51
chr10_93702522_93702548	CCG	FRA10AC1	UTR5	Artery_Tibial	ENSG00000148690	FRA10AC1	Protein coding	YES	0.057	531	0.183691	0.370044	4.69918e-55	2.74712e-49	4.65614e-51
chr1_120471324_120471370	AC	PDE4DIPP2	ncRNA_intronic	Thyroid	ENSG00000270231	NBPF8	Protein coding	NO	51.497	534	0.387165	0.368398	4.70053e-55	3.06096e-49	3.97527e-51
chr10_35269269_35269305	CTTC	CCNY	intronic	Adipose_Subcutaneous	ENSG00000271335	CCNY-AS1	lncRNA	NO	51.711	530	-0.604186	0.370562	4.76602e-55	2.95535e-49	4.84483e-51
chr3_134528569_134528593	GT	CEP63	intronic	Artery_Tibial	ENSG00000129055	ANAPC13	Protein coding	NO	41.865	532	0.219545	0.369352	4.98948e-55	2.91683e-49	4.86138e-51
chr11_71810941_71810969	TTTA	ALG1L9P	ncRNA_exonic	Muscle_Skeletal	ENSG00000158483	FAM86C1P	transcribed_unprocessed_pseudogene	NO	23.418	627	-0.220781	0.323494	5.09772e-55	2.72271e-49	3.83481e-51
chr6_85808954_85808995	AC	SNHG5;HTR1E	intergenic	Skin_Not_Sun_Exposed_Suprapubic	ENSG00000203875	SNHG5	lncRNA	NO	130.042	508	-0.191167	0.382777	5.47797e-55	3.4904e-49	6.58566e-51
chr15_79836562_79836610	GT	MINAR1;MTHFS	intergenic	Muscle_Skeletal	ENSG00000136371	MTHFS	Protein coding	NO	8.741	655	0.137208	0.311848	5.62006e-55	3.00169e-49	4.16902e-51
chr21_33971510_33971538	AC	LINC00649	downstream	Whole_Blood	ENSG00000237945	LINC00649	lncRNA	YES	2.005	616	0.203039	0.327892	5.91914e-55	3.10504e-49	4.50006e-51
chr6_149720690_149720726	GT	LOC645967;NUP43	intergenic	Thyroid	ENSG00000231760	.	lncRNA	NO	77.464	534	-0.294719	0.367644	6.46473e-55	4.20979e-49	5.39717e-51
chr17_45411795_45411819	CA	ARHGAP27	intronic	Esophagus_Muscularis	ENSG00000214425	LRRC37A4P	transcribed_unprocessed_pseudogene	NO	138.528	417	-0.584379	0.4438	8.00338e-55	4.80334e-49	3.00209e-50
chr12_75480331_75480355	CA	GLIPR1	upstream	Esophagus_Mucosa	ENSG00000180481	GLIPR1L2	Protein coding	NO	89.226	449	0.503973	0.419725	8.62738e-55	5.21967e-49	2.00756e-50
chr17_30041183_30041233	AAGG	EFCAB5	intronic	Thyroid	ENSG00000167549	CORO6	Protein coding	NO	418.296	534	-0.376671	0.36684	9.07191e-55	5.90756e-49	7.47793e-51
chr7_73851985_73852055	CCTT	METTL27;TMEM270	intergenic	Muscle_Skeletal	ENSG00000165171	METTL27	Protein coding	NO	9.504	655	-0.196315	0.310812	9.20262e-55	4.91515e-49	6.73309e-51
chr8_39581479_39581513	AC	LOC100130964;ADAM18	intergenic	Testis	ENSG00000254067	.	transcribed_unitary_pseudogene	NO	5.902	296	0.220942	0.562187	1.15002e-54	9.70409e-49	1.94082e-49
chr21_44064303_44064339	TG	TRAPPC10	intronic	Muscle_Skeletal	ENSG00000160221	GATD3	Protein coding	NO	69.289	655	-0.234915	0.310338	1.15271e-54	6.15667e-49	8.31983e-51
chr9_35906547_35906616	CCA	HRCT1	exonic	Skin_Not_Sun_Exposed_Suprapubic	ENSG00000196196	HRCT1	Protein coding	YES	0.3795	508	-0.039226	0.380915	1.1767e-54	7.49759e-49	1.38844e-50
chr9_133356366_133356387	CCCCGCA	SURF1	intronic	Cells_Cultured_fibroblasts	ENSG00000148290	SURF1	Protein coding	YES	0.0565	421	0.547948	0.439596	1.19863e-54	6.63134e-49	2.76306e-50
chr2_17753324_17753370	GGGGACGGCCGCCTGGGA	SMC6	intronic	Esophagus_Muscularis	ENSG00000178295	GEN1	Protein coding	NO	0.511	417	0.374151	0.442696	1.20916e-54	7.25693e-49	4.26878e-50
chr17_46041878_46041910	TG	KANSL1	intronic	Skin_Sun_Exposed_Lower_leg	ENSG00000204650	LINC02210	transcribed_unitary_pseudogene	NO	396.223	557	-0.251815	0.353981	1.24959e-54	7.93849e-49	9.68108e-51
chr11_113360045_113360078	TTGTT	TTC12	intronic	Heart_Atrial_Appendage	ENSG00000149292	TTC12	Protein coding	YES	2.3905	364	-0.318688	0.48807	1.39307e-54	8.0963e-49	1.01204e-49
chr17_45592099_45592127	AAAT	LRRC37A4P;MAPK8IP1P2	intergenic	Adipose_Visceral_Omentum	ENSG00000263503	MAPK8IP1P2	processed_pseudogene	NO	10.227	459	-0.803533	0.410806	1.85215e-54	1.14956e-48	4.34013e-50
chr17_45922486_45922518	AC	MAPT	intronic	Whole_Blood	ENSG00000263503	MAPK8IP1P2	processed_pseudogene	NO	320.162	616	-0.113356	0.325277	1.95677e-54	1.02647e-48	1.44574e-50
chr15_48250676_48250706	CA	SLC12A1	intronic	Whole_Blood	ENSG00000259235	CTXN2-AS1	lncRNA	NO	59	616	0.107536	0.325181	2.0449e-54	1.0727e-48	1.48987e-50
chr6_29677768_29677796	AC	ZFP57	intronic	Nerve_Tibial	ENSG00000204644	ZFP57	Protein coding	YES	3.37	488	0.18018	0.391505	2.16331e-54	1.39614e-48	2.49311e-50
chr17_45411795_45411819	CA	ARHGAP27	intronic	Muscle_Skeletal	ENSG00000280022	.	TEC	NO	180.814	655	0.537116	0.308616	2.60905e-54	1.3935e-48	1.85801e-50
chr1_21446446_21446494	TTCC	NBPF3	intronic	Skin_Not_Sun_Exposed_Suprapubic	ENSG00000142794	NBPF3	Protein coding	YES	1.478	508	-0.26932	0.378946	2.63491e-54	1.67888e-48	2.99801e-50
chr16_70019796_70019814	TG	PDXDC2P-NPIPB14P	ncRNA_intronic	Muscle_Skeletal	ENSG00000255185	PDXDC2P	transcribed_unprocessed_pseudogene	NO	45.971	655	-0.090941	0.308576	2.65882e-54	1.42009e-48	1.86853e-50
chr6_42216359_42216413	GT	MRPS10	intronic	Thyroid	ENSG00000048544	MRPS10	Protein coding	YES	1.475	534	0.045004	0.364244	2.70406e-54	1.76087e-48	2.20108e-50
chr17_45592099_45592127	AAAT	LRRC37A4P;MAPK8IP1P2	intergenic	Adipose_Visceral_Omentum	ENSG00000214425	LRRC37A4P	transcribed_unprocessed_pseudogene	NO	41.778	459	0.753738	0.409486	3.09262e-54	1.91947e-48	6.85526e-50
chr12_75490195_75490233	CA	GLIPR1	intronic	Adipose_Visceral_Omentum	ENSG00000180481	GLIPR1L2	Protein coding	NO	99.097	459	0.21042	0.409287	3.34123e-54	2.07378e-48	7.15096e-50
chr4_76040437_76040479	AC	ART3	intronic	Nerve_Tibial	ENSG00000156219	ART3	Protein coding	YES	28.361	488	-0.219006	0.390394	3.37473e-54	2.17797e-48	3.82099e-50
chr17_45592099_45592127	AAAT	LRRC37A4P;MAPK8IP1P2	intergenic	Adipose_Subcutaneous	ENSG00000263503	MAPK8IP1P2	processed_pseudogene	NO	10.227	529	-0.772025	0.36626	3.63959e-54	2.25686e-48	3.6305e-50
chr4_119628970_119628994	GGC	LOC107986192	ncRNA_exonic	Adipose_Subcutaneous	ENSG00000245958	SEPTIN7P14	transcribed_unprocessed_pseudogene	NO	171.014	530	0.641458	0.36568	3.68854e-54	2.28722e-48	3.6305e-50
chr5_80654880_80654913	GCAGCGGCC	MSH3	exonic	Skin_Not_Sun_Exposed_Suprapubic	ENSG00000113318	MSH3	Protein coding	YES	0.2025	505	0.2794	0.379799	3.81628e-54	2.43162e-48	4.26599e-50
chr6_85808954_85808995	AC	SNHG5;HTR1E	intergenic	Adipose_Visceral_Omentum	ENSG00000203875	SNHG5	lncRNA	NO	130.042	459	-0.20251	0.408926	3.84394e-54	2.38579e-48	7.95263e-50
chr9_95907826_95907872	AC	ERCC6L2	intronic	Nerve_Tibial	ENSG00000175611	ERCC6L2-AS1	lncRNA	NO	31.8	488	0.08566	0.390047	3.87636e-54	2.5017e-48	4.31328e-50
chr4_146177027_146177049	GT	LSM6	intronic	Muscle_Skeletal	ENSG00000250673	REELD1	Protein coding	NO	37.477	655	-0.510553	0.307752	3.92868e-54	2.09832e-48	2.72509e-50
chr3_48142032_48142076	TTCC	MAP4;CDC25A	intergenic	Thyroid	ENSG00000229759	MRPS18AP1	processed_pseudogene	NO	114.884	534	-0.285427	0.363318	3.9869e-54	2.59624e-48	3.20523e-50
chr17_45922486_45922518	AC	MAPT	intronic	Skin_Not_Sun_Exposed_Suprapubic	ENSG00000214401	KANSL1-AS1	lncRNA	NO	271.064	508	-0.126344	0.377887	4.05973e-54	2.58674e-48	4.45989e-50
chr17_45922486_45922518	AC	MAPT	intronic	Muscle_Skeletal	ENSG00000264070	DND1P1	processed_pseudogene	NO	336.631	655	-0.118051	0.307468	4.49373e-54	2.40012e-48	3.07707e-50
chr4_146177027_146177049	GT	LSM6	intronic	Lung	ENSG00000250673	REELD1	Protein coding	NO	37.477	466	-0.561922	0.403706	4.68587e-54	3.06458e-48	1.05675e-49
chr6_34792126_34792141	GGC	UHRF1BP1	UTR5	Artery_Tibial	ENSG00000065060	BLTP3A	Protein coding	NO	0.0505	529	0.147677	0.365629	4.73573e-54	2.76849e-48	4.4653e-50
chr6_149720690_149720726	GT	LOC645967;NUP43	intergenic	Cells_Cultured_fibroblasts	ENSG00000231760	.	lncRNA	NO	77.464	427	-0.303173	0.431262	4.87161e-54	2.69519e-48	1.07807e-49
chr12_75490195_75490233	CA	GLIPR1	intronic	Thyroid	ENSG00000180481	GLIPR1L2	Protein coding	NO	99.097	534	0.187488	0.362775	5.00614e-54	3.25997e-48	3.97557e-50
chr22_22263578_22263606	GT	VPREB1;BMS1P20	intergenic	Thyroid	ENSG00000279278	.	lncRNA	NO	1.009	534	0.158123	0.362691	5.18546e-54	3.37674e-48	4.06836e-50
chr15_82209316_82209352	AC	EFL1	intronic	Skin_Not_Sun_Exposed_Suprapubic	ENSG00000278662	GOLGA6L10	Protein coding	NO	140.103	508	0.184172	0.377266	5.22888e-54	3.33168e-48	5.64692e-50
chr17_45922486_45922518	AC	MAPT	intronic	Thyroid	ENSG00000214401	KANSL1-AS1	lncRNA	NO	271.064	534	-0.113214	0.362432	5.77938e-54	3.76349e-48	4.48035e-50
chr16_70019796_70019814	TG	PDXDC2P-NPIPB14P	ncRNA_intronic	Lung	ENSG00000226232	NPIPB14P	transcribed_unprocessed_pseudogene	NO	23.617	466	-0.081091	0.403049	6.05622e-54	3.96079e-48	1.32026e-49
CSTB	CGCGGGGCGGGG	CSTB	upstream	Muscle_Skeletal	ENSG00000160213	CSTB	Protein coding	YES	0.131	652	0.743508	0.307786	6.72834e-54	3.59363e-48	4.5489e-50
chr4_146214459_146214491	GT	REELD1	upstream	Adipose_Subcutaneous	ENSG00000250673	REELD1	Protein coding	YES	0.04	530	-0.230269	0.364237	6.73332e-54	4.17524e-48	6.52382e-50
chr1_62751319_62751367	TC	DOCK7;ATG4C	intergenic	Thyroid	ENSG00000125703	ATG4C	Protein coding	NO	32.789	534	-0.084554	0.361975	6.9964e-54	4.556e-48	5.36e-50
chr20_35819648_35819676	TG	PHF20	intronic	Lung	ENSG00000214078	CPNE1	Protein coding	NO	154.706	466	0.391562	0.402603	7.20559e-54	4.71248e-48	1.52016e-49
chr16_4483160_4483224	GT	HMOX2	intronic	Nerve_Tibial	ENSG00000153406	NMRAL1	Protein coding	NO	6.886	488	0.109809	0.388328	7.69766e-54	4.96787e-48	8.42011e-50
chr5_80654880_80654913	GCAGCGGCC	MSH3	exonic	Thyroid	ENSG00000113318	MSH3	Protein coding	YES	0.2025	532	0.289006	0.362774	7.87371e-54	5.12731e-48	5.89594e-50
chr17_45922486_45922518	AC	MAPT	intronic	Thyroid	ENSG00000214425	LRRC37A4P	transcribed_unprocessed_pseudogene	NO	372.167	534	0.117079	0.361691	7.87703e-54	5.12947e-48	5.89594e-50
chr11_74943524_74943589	GT	XRRA1	intronic	Colon_Transverse	ENSG00000166435	XRRA1	Protein coding	YES	5.4635	328	0.13509	0.519483	8.02681e-54	5.1092e-48	5.1092e-48
chr16_1830917_1830945	AC	FAHD1	intronic	Nerve_Tibial	ENSG00000180185	FAHD1	Protein coding	YES	3.725	488	0.13206	0.387612	1.02386e-53	6.60776e-48	1.10129e-49
chr2_74956934_74956978	TG	LINC01291;POLE4	intergenic	Muscle_Skeletal	ENSG00000204792	LINC01291	lncRNA	NO	25.528	655	0.184231	0.305663	1.05399e-53	5.6294e-48	6.94988e-50
chr14_22996983_22997011	CA	C14orf93	intronic	Skin_Sun_Exposed_Lower_leg	ENSG00000092036	HAUS4	Protein coding	NO	39.836	557	-0.075076	0.348965	1.07628e-53	6.83745e-48	8.13983e-50
chr2_222605161_222605193	TC	FARSB	intronic	Muscle_Skeletal	ENSG00000261428	.	.	NO	.	655	0.174306	0.305527	1.12412e-53	6.00397e-48	7.32191e-50
chr21_44219783_44219846	GAG	LINC01678;ICOSLG	intergenic	Esophagus_Mucosa	ENSG00000160223	ICOSLG	Protein coding	NO	17.2865	449	0.13607	0.412887	1.19299e-53	7.21772e-48	2.67323e-49
chr11_133948056_133948090	GT	IGSF9B	intronic	Thyroid	ENSG00000080854	IGSF9B	Protein coding	YES	1.781	534	-0.166982	0.360661	1.21126e-53	7.88763e-48	8.86251e-50
chr6_29679886_29679913	AAAC	ZFP57	intronic	Skin_Sun_Exposed_Lower_leg	ENSG00000204644	ZFP57	Protein coding	YES	1.2525	557	-0.654243	0.348465	1.33277e-53	8.4669e-48	9.96106e-50
chr8_39581479_39581513	AC	LOC100130964;ADAM18	intergenic	Testis	ENSG00000197475	ADAM3A	transcribed_unitary_pseudogene	NO	58.644	296	-0.197272	0.554846	1.33381e-53	1.1255e-47	1.60786e-48
chr21_43776442_43776478	GCGCGGGGCGGG	CSTB	upstream	Muscle_Skeletal	ENSG00000160213	CSTB	Protein coding	YES	0.13	652	0.743634	0.306321	1.34031e-53	7.15867e-48	8.62491e-50
chr6_85539935_85539980	TTTTA	SNX14	intronic	Skin_Not_Sun_Exposed_Suprapubic	ENSG00000203875	SNHG5	lncRNA	NO	123.645	500	0.218005	0.379601	1.37137e-53	8.73795e-48	1.45633e-49
chr10_47486972_47486996	AAAACA	FAM25C;FAM25G	downstream	Adipose_Subcutaneous	ENSG00000251079	BMS1P2	transcribed_unprocessed_pseudogene	NO	64.935	530	-0.89469	0.362137	1.61274e-53	1.00004e-47	1.51521e-49
chr3_49984586_49984680	CATCG	RBM6	intronic	Cells_Cultured_fibroblasts	ENSG00000004534	RBM6	Protein coding	YES	3.072	427	0.162744	0.427821	1.76198e-53	9.74804e-48	3.74925e-49
chr3_49984586_49984680	CATCG	RBM6	intronic	Esophagus_Muscularis	ENSG00000004534	RBM6	Protein coding	YES	3.072	417	0.160037	0.435363	1.83643e-53	1.10216e-47	6.12309e-49
chr4_146177027_146177049	GT	LSM6	intronic	Whole_Blood	ENSG00000250673	REELD1	Protein coding	NO	37.477	616	-0.440956	0.320289	1.89204e-53	9.9252e-48	1.32336e-49
chr4_119628970_119628994	GGC	LOC107986192	ncRNA_exonic	Cells_Cultured_fibroblasts	ENSG00000245958	SEPTIN7P14	transcribed_unprocessed_pseudogene	NO	171.014	427	0.737799	0.427415	2.04954e-53	1.13389e-47	4.19961e-49
chr17_45411795_45411819	CA	ARHGAP27	intronic	Artery_Tibial	ENSG00000214425	LRRC37A4P	transcribed_unprocessed_pseudogene	NO	138.528	532	-0.501218	0.360257	2.24564e-53	1.31279e-47	2.0838e-49
chr8_78536859_78536909	AC	PKIA-AS1	ncRNA_intronic	Cells_Cultured_fibroblasts	ENSG00000171033	PKIA	Protein coding	NO	20.529	427	0.162658	0.427057	2.34166e-53	1.29551e-47	4.62683e-49
chr2_218257935_218257971	TTGG	ARPC2;GPBAR1	intergenic	Esophagus_Mucosa	ENSG00000261338	.	lncRNA	NO	2.634	449	0.270145	0.410995	2.45412e-53	1.48477e-47	5.30276e-49
chr3_49202495_49202545	TG	IHO1	intronic	Artery_Tibial	ENSG00000145020	AMT	Protein coding	NO	215.622	532	-0.059555	0.359847	2.66232e-53	1.55638e-47	2.43185e-49
chr13_43107524_43107556	AC	DNAJC15	UTR3	Cells_Cultured_fibroblasts	ENSG00000120675	DNAJC15	Protein coding	YES	83.954	425	-0.194938	0.428202	2.68031e-53	1.48287e-47	5.11334e-49
chr9_95907826_95907872	AC	ERCC6L2	intronic	Skin_Sun_Exposed_Lower_leg	ENSG00000175611	ERCC6L2-AS1	lncRNA	NO	31.8	557	0.09325	0.346528	3.04654e-53	1.93543e-47	2.2505e-49
chr17_37522134_37522156	AC	SYNRG	intronic	Thyroid	ENSG00000275066	SYNRG	Protein coding	YES	4.803	534	-0.104629	0.35831	3.22588e-53	2.10067e-47	2.33408e-49
chr12_389551_389590	AGGCG	CCDC77	intronic	Artery_Tibial	ENSG00000120647	CCDC77	Protein coding	YES	0.1515	532	0.202343	0.359358	3.26157e-53	1.9067e-47	2.93339e-49
chr16_4687578_4687608	AC	MGRN1	UTR3	Breast_Mammary_Tissue	ENSG00000102858	MGRN1	Protein coding	YES	6.245	377	0.128406	0.467037	3.42226e-53	2.21299e-47	2.21299e-48
chr17_45592099_45592127	AAAT	LRRC37A4P;MAPK8IP1P2	intergenic	Esophagus_Muscularis	ENSG00000204650	LINC02210	transcribed_unitary_pseudogene	NO	28.215	416	-0.711666	0.43424	3.69743e-53	2.21907e-47	1.16793e-48
chr15_75353224_75353250	AC	NEIL1	intronic	Skin_Not_Sun_Exposed_Suprapubic	ENSG00000140400	MAN2C1	Protein coding	NO	2.413	508	-0.210252	0.37232	3.89499e-53	2.48177e-47	4.00286e-49
chr6_29677768_29677796	AC	ZFP57	intronic	Lung	ENSG00000204644	ZFP57	Protein coding	YES	3.37	466	0.195369	0.398122	4.10145e-53	2.68236e-47	8.38238e-49
chr15_99809217_99809255	GT	LOC400464	ncRNA_intronic	Artery_Tibial	ENSG00000182397	DNM1P46	transcribed_unprocessed_pseudogene	NO	8.057	532	0.165225	0.358739	4.21736e-53	2.46545e-47	3.73554e-49
chr6_25882462_25882490	AC	SLC17A3;SLC17A2	intergenic	Muscle_Skeletal	ENSG00000272462	LINC02980	lncRNA	NO	110.165	655	-0.137462	0.302691	4.27158e-53	2.28147e-47	2.71603e-49
chr16_1830917_1830945	AC	FAHD1	intronic	Esophagus_Mucosa	ENSG00000180185	FAHD1	Protein coding	YES	3.725	449	0.100504	0.409497	4.33684e-53	2.62384e-47	9.04773e-49
chr17_45922486_45922518	AC	MAPT	intronic	Thyroid	ENSG00000204650	LINC02210	transcribed_unitary_pseudogene	NO	276.831	534	-0.092987	0.357485	4.54578e-53	2.96018e-47	3.25295e-49
chr17_45411795_45411819	CA	ARHGAP27	intronic	Lung	ENSG00000204650	LINC02210	transcribed_unitary_pseudogene	NO	208.521	466	0.497846	0.39766	4.90351e-53	3.20691e-47	9.71792e-49
chr12_75490195_75490233	CA	GLIPR1	intronic	Lung	ENSG00000180481	GLIPR1L2	Protein coding	NO	99.097	466	0.206328	0.397395	5.43368e-53	3.55365e-47	1.04519e-48
chr5_138852859_138852872	CG	CTNNA1	intronic	Heart_Left_Ventricle	ENSG00000253404	CTNNA1-AS1	lncRNA	NO	99.5565	350	-0.131045	0.491045	5.5742e-53	3.00214e-47	5.00357e-48
chr1_39737966_39737992	TG	PPIE	upstream	Cells_Cultured_fibroblasts	ENSG00000084072	PPIE	Protein coding	YES	0.9	427	0.085463	0.424674	5.6722e-53	3.13811e-47	1.04604e-48
chr11_113360045_113360078	TTGTT	TTC12	intronic	Skin_Sun_Exposed_Lower_leg	ENSG00000149292	TTC12	Protein coding	YES	2.3905	557	-0.264105	0.345066	5.67439e-53	3.60487e-47	4.14353e-49
chr21_44219783_44219846	GAG	LINC01678;ICOSLG	intergenic	Artery_Tibial	ENSG00000160223	ICOSLG	Protein coding	NO	17.2865	532	0.118542	0.357956	5.83228e-53	3.40953e-47	5.08885e-49
chr1_120471324_120471370	AC	PDE4DIPP2	ncRNA_intronic	Thyroid	ENSG00000270392	PFN1P2	transcribed_processed_pseudogene	NO	37.295	534	0.381452	0.356802	6.03604e-53	3.93063e-47	4.22648e-49
chr17_41865493_41865573	GCGCCGCCTCGCCTCCAGCA	KLHL11	upstream	Esophagus_Muscularis	ENSG00000141698	NT5C3B	Protein coding	NO	29.273	417	0.745495	0.431612	7.28622e-53	4.37293e-47	2.18646e-48
chr15_40553905_40553967	GT	CCDC32	UTR3	Artery_Tibial	ENSG00000128891	CCDC32	Protein coding	YES	8.867	532	0.09246	0.357302	7.64551e-53	4.46954e-47	6.57285e-49
chr9_95907826_95907872	AC	ERCC6L2	intronic	Adipose_Visceral_Omentum	ENSG00000175611	ERCC6L2-AS1	lncRNA	NO	31.8	459	0.085406	0.401092	7.86206e-53	4.87969e-47	1.56198e-48
chr3_49984586_49984680	CATCG	RBM6	intronic	Adipose_Visceral_Omentum	ENSG00000004534	RBM6	Protein coding	YES	3.072	459	0.150749	0.401029	8.05321e-53	4.99833e-47	1.56198e-48
chr4_76040437_76040479	AC	ART3	intronic	Skin_Not_Sun_Exposed_Suprapubic	ENSG00000138744	NAAA	Protein coding	NO	99.445	508	-0.214879	0.370448	8.29613e-53	5.28604e-47	8.39054e-49
chr5_97030620_97030668	TG	LNPEP	UTR3	Adipose_Visceral_Omentum	ENSG00000164308	ERAP2	Protein coding	NO	117.306	459	0.192398	0.400735	9.01307e-53	5.59408e-47	1.69518e-48
chr15_40553905_40553967	GT	CCDC32	UTR3	Skin_Sun_Exposed_Lower_leg	ENSG00000128891	CCDC32	Protein coding	YES	8.867	557	0.095528	0.343829	9.596e-53	6.09622e-47	6.92752e-49
chr7_1023624_1023678	AC	C7orf50	intronic	Muscle_Skeletal	ENSG00000178381	ZFAND2A	Protein coding	NO	132.026	655	0.09749	0.300966	9.59921e-53	5.12698e-47	6.03174e-49
chr13_43107524_43107556	AC	DNAJC15	UTR3	Nerve_Tibial	ENSG00000120675	DNAJC15	Protein coding	YES	83.954	481	-0.189529	0.38571	1.20887e-52	7.80173e-47	1.23837e-48
chr1_153312602_153312626	AC	PGLYRP3	intronic	Skin_Not_Sun_Exposed_Suprapubic	ENSG00000159527	PGLYRP3	Protein coding	YES	0.338	508	-0.271199	0.369508	1.21139e-52	7.71859e-47	1.20603e-48
chr6_85706904_85706934	AAAAC	SNHG5;HTR1E	intergenic	Breast_Mammary_Tissue	ENSG00000203875	SNHG5	lncRNA	NO	27.987	377	0.276517	0.463275	1.28499e-52	8.30931e-47	7.55392e-48
chr2_218257935_218257971	TTGG	ARPC2;GPBAR1	intergenic	Testis	ENSG00000179921	GPBAR1	Protein coding	NO	1.543	296	-0.252097	0.547934	1.29287e-52	1.09095e-46	1.36369e-47
chr6_85539935_85539980	TTTTA	SNX14	intronic	Adipose_Visceral_Omentum	ENSG00000203875	SNHG5	lncRNA	NO	123.645	451	0.218514	0.405197	1.30952e-52	8.12768e-47	2.30474e-48
chr15_75353224_75353250	AC	NEIL1	intronic	Adipose_Visceral_Omentum	ENSG00000140400	MAN2C1	Protein coding	NO	2.413	459	-0.292615	0.399703	1.33681e-52	8.29708e-47	2.30474e-48
chr6_34792126_34792141	GGC	UHRF1BP1	UTR5	Cells_Cultured_fibroblasts	ENSG00000065060	BLTP3A	Protein coding	NO	0.0505	425	0.165322	0.423853	1.33761e-52	7.40024e-47	2.38717e-48
chr17_43038123_43038169	AC	RND2;BRCA1	intergenic	Skin_Sun_Exposed_Lower_leg	ENSG00000198496	NBR2	lncRNA	NO	87.405	557	-0.566264	0.342726	1.53177e-52	9.73113e-47	1.09339e-48
chr5_97030620_97030668	TG	LNPEP	UTR3	Skin_Not_Sun_Exposed_Suprapubic	ENSG00000164308	ERAP2	Protein coding	NO	117.306	508	0.188029	0.368846	1.58126e-52	1.00753e-46	1.55005e-48
chr8_71084900_71084998	CCTT	XKR9;EYA1	intergenic	Adipose_Visceral_Omentum	ENSG00000221947	XKR9	Protein coding	NO	414.376	459	0.118946	0.398668	1.98415e-52	1.23149e-46	3.32835e-48
chr5_97030620_97030668	TG	LNPEP	UTR3	Cells_Cultured_fibroblasts	ENSG00000164308	ERAP2	Protein coding	NO	117.306	427	0.209873	0.421282	1.98614e-52	1.09882e-46	3.43381e-48
chr6_26365474_26365516	TG	BTN3A2	intronic	Lung	ENSG00000186470	BTN3A2	Protein coding	YES	0.226	466	0.133458	0.393998	2.01033e-52	1.31476e-46	3.65211e-48
chr16_70019796_70019814	TG	PDXDC2P-NPIPB14P	ncRNA_intronic	Skin_Sun_Exposed_Lower_leg	ENSG00000223496	EXOSC6	Protein coding	NO	232.135	557	-0.086809	0.341923	2.1526e-52	1.36752e-46	1.51947e-48
chr10_35269269_35269305	CTTC	CCNY	intronic	Skin_Sun_Exposed_Lower_leg	ENSG00000271335	CCNY-AS1	lncRNA	NO	51.711	557	-0.495873	0.341873	2.19804e-52	1.39639e-46	1.5345e-48
chr10_47486972_47486996	AAAACA	FAM25C;FAM25G	downstream	Esophagus_Muscularis	ENSG00000204172	AGAP9	Protein coding	NO	36.654	417	-0.756673	0.428412	2.34511e-52	1.40745e-46	6.70214e-48
chr17_47100724_47100774	AC	RPRML;CDC27	intergenic	Thyroid	ENSG00000262879	.	lncRNA	NO	0.426	534	-0.149734	0.353277	2.59628e-52	1.69068e-46	1.7986e-48
chr9_35906547_35906616	CCA	HRCT1	exonic	Skin_Sun_Exposed_Lower_leg	ENSG00000196196	HRCT1	Protein coding	YES	0.3795	557	-0.039229	0.341408	2.67663e-52	1.70043e-46	1.84829e-48
chr12_75490195_75490233	CA	GLIPR1	intronic	Muscle_Skeletal	ENSG00000180481	GLIPR1L2	Protein coding	NO	99.097	655	0.177374	0.298713	2.75531e-52	1.47162e-46	1.71119e-48
chr10_35269269_35269305	CTTC	CCNY	intronic	Cells_Cultured_fibroblasts	ENSG00000271335	CCNY-AS1	lncRNA	NO	51.711	427	-0.561132	0.420273	2.87986e-52	1.59327e-46	4.82808e-48
chr7_100574632_100574648	CA	ZASP;LRCH4	UTR5;UTR3	Skin_Sun_Exposed_Lower_leg	ENSG00000205307	SAP25	Protein coding	NO	0.74	557	0.132434	0.341167	2.96342e-52	1.88262e-46	2.02433e-48
chr9_21801810_21801824	GT	MTAP	upstream	Muscle_Skeletal	ENSG00000099810	MTAP	Protein coding	YES	0.819	655	-0.128682	0.298498	3.04664e-52	1.62723e-46	1.87037e-48
chr6_29677768_29677796	AC	ZFP57	intronic	Adipose_Visceral_Omentum	ENSG00000204644	ZFP57	Protein coding	YES	3.37	459	0.184099	0.39752	3.07306e-52	1.90734e-46	5.0193e-48
chr17_45411795_45411819	CA	ARHGAP27	intronic	Whole_Blood	ENSG00000264070	DND1P1	processed_pseudogene	NO	174.064	616	0.574176	0.314093	3.09768e-52	1.62497e-46	2.13811e-48
chr8_100665648_100665672	TG	SNX31;PABPC1	intergenic	Thyroid	ENSG00000174226	SNX31	Protein coding	NO	2.245	534	0.146539	0.352706	3.2851e-52	2.13923e-46	2.25183e-48
chr17_45922486_45922518	AC	MAPT	intronic	Skin_Sun_Exposed_Lower_leg	ENSG00000214425	LRRC37A4P	transcribed_unprocessed_pseudogene	NO	372.167	557	0.105461	0.340899	3.31916e-52	2.10862e-46	2.24321e-48
chr10_100267910_100267945	CTAAC	CWF19L1	upstream	Esophagus_Mucosa	ENSG00000095485	CWF19L1	Protein coding	YES	0.2475	449	0.431091	0.404067	3.37644e-52	2.04279e-46	6.80929e-48
chr7_66598828_66598861	CTG	GS1-124K5.11;KCTD7	intergenic	Thyroid	ENSG00000226824	.	lncRNA	NO	55.6685	534	0.244975	0.352525	3.54076e-52	2.30572e-46	2.38221e-48
chr10_100267910_100267945	CTAAC	CWF19L1	upstream	Thyroid	ENSG00000095485	CWF19L1	Protein coding	YES	0.2475	534	0.370121	0.352517	3.55189e-52	2.31297e-46	2.38221e-48
chr8_71084900_71084998	CCTT	XKR9;EYA1	intergenic	Thyroid	ENSG00000221947	XKR9	Protein coding	NO	414.376	534	0.11302	0.352494	3.58506e-52	2.33457e-46	2.38221e-48
chr1_150807005_150807025	TC	CTSK	intronic	Adipose_Subcutaneous	ENSG00000143452	HORMAD1	Protein coding	NO	86.12	530	0.163514	0.354531	3.725e-52	2.30982e-46	3.34757e-48
chr17_45922486_45922518	AC	MAPT	intronic	Nerve_Tibial	ENSG00000204650	LINC02210	transcribed_unitary_pseudogene	NO	276.831	488	-0.095775	0.378256	4.12783e-52	2.66399e-46	4.09845e-48
chr8_129726993_129727025	AC	CCDC26;GSDMC	intergenic	Esophagus_Mucosa	ENSG00000147697	GSDMC	Protein coding	NO	25.748	449	0.293004	0.403352	4.41859e-52	2.6733e-46	8.62355e-48
chr17_45922486_45922518	AC	MAPT	intronic	Artery_Tibial	ENSG00000204650	LINC02210	transcribed_unitary_pseudogene	NO	276.831	532	-0.113346	0.352927	4.64437e-52	2.71508e-46	3.9349e-48
chr5_97030620_97030668	TG	LNPEP	UTR3	Artery_Tibial	ENSG00000164308	ERAP2	Protein coding	NO	117.306	532	0.200663	0.35289	4.71469e-52	2.75619e-46	3.93741e-48
chr14_23567689_23567701	CAGCGG	LOC102724814	ncRNA_exonic	Artery_Tibial	ENSG00000213983	AP1G2	Protein coding	NO	0.052	532	0.414785	0.352552	5.41729e-52	3.16693e-46	4.39851e-48
chr2_218257935_218257971	TTGG	ARPC2;GPBAR1	intergenic	Esophagus_Muscularis	ENSG00000261338	.	lncRNA	NO	2.634	417	0.255707	0.426017	5.59791e-52	3.35966e-46	1.52712e-47
chr1_150807005_150807025	TC	CTSK	intronic	Skin_Not_Sun_Exposed_Suprapubic	ENSG00000143457	GOLPH3L	Protein coding	NO	109.861	508	0.115673	0.365485	6.09012e-52	3.88044e-46	5.7917e-48
chr3_49486186_49486230	TTTA	DAG1	intronic	Thyroid	ENSG00000145020	AMT	Protein coding	NO	63.523	530	0.245752	0.353294	6.18753e-52	4.02928e-46	4.06998e-48
chr8_71084900_71084998	CCTT	XKR9;EYA1	intergenic	Cells_Cultured_fibroblasts	ENSG00000221947	XKR9	Protein coding	NO	414.376	427	0.114028	0.418158	6.25995e-52	3.46328e-46	1.01861e-47
chr10_47486972_47486996	AAAACA	FAM25C;FAM25G	downstream	Thyroid	ENSG00000251079	BMS1P2	transcribed_unprocessed_pseudogene	NO	64.935	534	-0.903734	0.351075	6.43255e-52	4.18883e-46	4.18883e-48
chr12_7178280_7178332	AC	CLSTN3;PEX5	intergenic	Artery_Tibial	ENSG00000139197	PEX5	Protein coding	NO	10.379	532	-0.144716	0.352125	6.45483e-52	3.77347e-46	5.16913e-48
chr15_82211549_82211619	AC	EFL1	intronic	Skin_Not_Sun_Exposed_Suprapubic	ENSG00000278662	GOLGA6L10	Protein coding	NO	137.853	507	-0.050248	0.365882	6.52878e-52	4.15995e-46	6.11757e-48
chr5_138872027_138872067	GT	LRRTM2	UTR3	Nerve_Tibial	ENSG00000253404	CTNNA1-AS1	lncRNA	NO	118.738	488	-0.219892	0.376865	7.11604e-52	4.59251e-46	6.95834e-48
chr17_46041878_46041910	TG	KANSL1	intronic	Muscle_Skeletal	ENSG00000214401	KANSL1-AS1	lncRNA	NO	151.672	655	-0.267591	0.296584	7.43957e-52	3.97351e-46	4.46461e-48
chr6_41109069_41109127	TC	ADCY10P1	ncRNA_exonic	Adipose_Subcutaneous	ENSG00000161912	ADCY10P1	transcribed_unprocessed_pseudogene	YES	8.076	530	-0.079459	0.352752	7.72416e-52	4.78965e-46	6.84236e-48
chr17_46041878_46041910	TG	KANSL1	intronic	Thyroid	ENSG00000204650	LINC02210	transcribed_unitary_pseudogene	NO	396.223	534	-0.229818	0.350589	7.85558e-52	5.1155e-46	5.06485e-48
chr15_40553905_40553967	GT	CCDC32	UTR3	Nerve_Tibial	ENSG00000128891	CCDC32	Protein coding	YES	8.867	488	0.104819	0.376417	8.47915e-52	5.47222e-46	8.1675e-48
chr15_75353224_75353250	AC	NEIL1	intronic	Lung	ENSG00000140400	MAN2C1	Protein coding	NO	2.413	466	-0.243426	0.390216	8.55293e-52	5.59365e-46	1.43427e-47
chr6_149720690_149720726	GT	LOC645967;NUP43	intergenic	Nerve_Tibial	ENSG00000231760	.	lncRNA	NO	77.464	488	-0.283318	0.376125	9.50655e-52	6.13528e-46	9.02247e-48
chr11_47354547_47354574	TCA	SPI1	downstream	Skin_Sun_Exposed_Lower_leg	ENSG00000172247	C1QTNF4	Protein coding	NO	236.25	557	0.539796	0.338166	1.05042e-51	6.67322e-46	6.87961e-48
chr12_13000454_13000478	GCAGCAGT	HTR7P1	ncRNA_exonic	Skin_Not_Sun_Exposed_Suprapubic	ENSG00000183935	HTR7P1	transcribed_processed_pseudogene	YES	0.046	508	0.365056	0.363724	1.23046e-51	7.84013e-46	1.13625e-47
chr3_49984586_49984680	CATCG	RBM6	intronic	Heart_Atrial_Appendage	ENSG00000004534	RBM6	Protein coding	YES	3.072	364	0.162862	0.468465	1.27891e-51	7.43281e-46	8.25868e-47
chr10_73212845_73212859	TC	FAM149B1	intronic	Skin_Sun_Exposed_Lower_leg	ENSG00000166321	NUDT13	Protein coding	NO	102.322	557	-0.241678	0.337694	1.28104e-51	8.13826e-46	8.30435e-48
chr11_74943524_74943589	GT	XRRA1	intronic	Skin_Sun_Exposed_Lower_leg	ENSG00000278879	.	TEC	NO	111.046	557	0.106313	0.337271	1.53042e-51	9.72256e-46	9.82077e-48
chr21_44219783_44219846	GAG	LINC01678;ICOSLG	intergenic	Breast_Mammary_Tissue	ENSG00000160223	ICOSLG	Protein coding	NO	17.2865	377	0.143174	0.456043	1.59248e-51	1.02977e-45	7.92131e-47
chr16_70272889_70272923	AC	AARS1	intronic	Heart_Atrial_Appendage	ENSG00000223496	EXOSC6	Protein coding	NO	20.966	364	-0.201816	0.467784	1.61348e-51	9.37724e-46	9.37724e-47
chr12_53660854_53660869	CAA	ATF7;ATP5MC2	intergenic	Esophagus_Mucosa	ENSG00000135390	ATP5MC2	Protein coding	NO	8.3505	449	0.518771	0.399337	1.98792e-51	1.20272e-45	3.74385e-47
chr16_4483160_4483224	GT	HMOX2	intronic	Adipose_Subcutaneous	ENSG00000153406	NMRAL1	Protein coding	NO	6.886	530	0.115707	0.350394	2.0242e-51	1.25518e-45	1.71943e-47
chr6_149720690_149720726	GT	LOC645967;NUP43	intergenic	Esophagus_Mucosa	ENSG00000231760	.	lncRNA	NO	77.464	449	-0.313591	0.399265	2.04206e-51	1.23547e-45	3.74385e-47
chr11_74943524_74943589	GT	XRRA1	intronic	Heart_Left_Ventricle	ENSG00000166435	XRRA1	Protein coding	YES	5.4635	350	0.131676	0.480262	2.16436e-51	1.16568e-45	1.66525e-46
chr21_44064303_44064339	TG	TRAPPC10	intronic	Whole_Blood	ENSG00000160221	GATD3	Protein coding	NO	69.289	616	-0.255477	0.309632	2.28302e-51	1.19762e-45	1.55535e-47
chr17_43317155_43317181	TTC	RNU2-1;LINC00910	intergenic	Artery_Aorta	ENSG00000198496	NBR2	lncRNA	NO	191.524	345	-0.023254	0.484927	2.37326e-51	1.42357e-45	1.58175e-46
chr15_84766706_84766740	GT	ZNF592	intronic	Thyroid	ENSG00000176700	SCAND2P	transcribed_unprocessed_pseudogene	NO	134.76	534	-0.084002	0.347749	2.51795e-51	1.63967e-45	1.60752e-47
chr17_10730672_10730717	TG	TMEM220-AS1	ncRNA_intronic	Cells_Cultured_fibroblasts	ENSG00000187824	TMEM220	Protein coding	NO	0.6715	427	-0.119252	0.414335	2.52881e-51	1.39905e-45	3.88625e-47
chr17_45592099_45592127	AAAT	LRRC37A4P;MAPK8IP1P2	intergenic	Artery_Tibial	ENSG00000264070	DND1P1	processed_pseudogene	NO	6.242	531	-0.818705	0.349305	2.54211e-51	1.48611e-45	1.98148e-47
chr17_43223459_43223479	AC	CCDC200	intronic	Whole_Blood	ENSG00000198496	NBR2	lncRNA	NO	97.825	616	-0.063821	0.309389	2.54431e-51	1.33468e-45	1.71113e-47
chr17_46041878_46041910	TG	KANSL1	intronic	Skin_Not_Sun_Exposed_Suprapubic	ENSG00000204650	LINC02210	transcribed_unitary_pseudogene	NO	396.223	508	-0.26059	0.361873	2.57266e-51	1.63922e-45	2.34174e-47
chr17_45411795_45411819	CA	ARHGAP27	intronic	Breast_Mammary_Tissue	ENSG00000204650	LINC02210	transcribed_unitary_pseudogene	NO	208.521	377	0.453775	0.454528	2.68762e-51	1.73794e-45	1.24138e-46
chr7_73851985_73852055	CCTT	METTL27;TMEM270	intergenic	Colon_Transverse	ENSG00000165171	METTL27	Protein coding	NO	9.504	328	-0.222234	0.502085	2.6891e-51	1.71166e-45	8.5583e-46
chr9_133356366_133356387	CCCCGCA	SURF1	intronic	Adipose_Visceral_Omentum	ENSG00000148290	SURF1	Protein coding	YES	0.0565	451	0.404877	0.397015	2.84125e-51	1.76346e-45	4.40864e-47
chr5_177090135_177090155	GT	FGFR4	intronic	Nerve_Tibial	ENSG00000160867	FGFR4	Protein coding	YES	0.542	488	-0.678842	0.373278	2.88465e-51	1.86167e-45	2.65954e-47
chr1_153312602_153312626	AC	PGLYRP3	intronic	Skin_Sun_Exposed_Lower_leg	ENSG00000159527	PGLYRP3	Protein coding	YES	0.338	557	-0.228003	0.335653	3.0177e-51	1.91711e-45	1.89813e-47
chr1_39737966_39737992	TG	PPIE	upstream	Esophagus_Gastroesophageal_Junction	ENSG00000084072	PPIE	Protein coding	YES	0.9	322	0.149465	0.508092	3.1341e-51	1.89461e-45	3.15768e-46
chr9_133356366_133356387	CCCCGCA	SURF1	intronic	Skin_Not_Sun_Exposed_Suprapubic	ENSG00000148290	SURF1	Protein coding	YES	0.0565	500	0.459482	0.365929	3.17812e-51	2.025e-45	2.85212e-47
chr16_4687578_4687608	AC	MGRN1	UTR3	Adipose_Visceral_Omentum	ENSG00000102858	MGRN1	Protein coding	YES	6.245	459	0.104444	0.391225	3.33023e-51	2.06695e-45	5.04135e-47
chr17_45411795_45411819	CA	ARHGAP27	intronic	Cells_Cultured_fibroblasts	ENSG00000204650	LINC02210	transcribed_unitary_pseudogene	NO	208.521	427	0.560963	0.413538	3.37897e-51	1.86939e-45	5.05241e-47
chr22_23695438_23695477	CTG	GUSBP11	ncRNA_exonic	Cells_Cultured_fibroblasts	ENSG00000234353	.	transcribed_unprocessed_pseudogene	NO	55.0325	427	-0.315816	0.413441	3.49966e-51	1.93617e-45	5.09517e-47
chr17_45592099_45592127	AAAT	LRRC37A4P;MAPK8IP1P2	intergenic	Artery_Tibial	ENSG00000214425	LRRC37A4P	transcribed_unprocessed_pseudogene	NO	41.778	531	0.665831	0.348243	3.91922e-51	2.29116e-45	3.01468e-47
chr20_35741987_35742011	TGC	RBM39	UTR5	Whole_Blood	ENSG00000214078	CPNE1	Protein coding	NO	77.043	616	0.482643	0.308416	3.92587e-51	2.05941e-45	2.60685e-47
chr12_389551_389590	AGGCG	CCDC77	intronic	Whole_Blood	ENSG00000073614	KDM5A	Protein coding	NO	0.2505	616	0.095031	0.308352	4.03885e-51	2.11868e-45	2.64835e-47
chr3_49911190_49911246	TAGA	MON1A	intronic	Esophagus_Muscularis	ENSG00000004534	RBM6	Protein coding	NO	28.789	417	-0.081653	0.420517	4.07671e-51	2.44669e-45	1.06378e-46
chr11_113360045_113360078	TTGTT	TTC12	intronic	Adipose_Subcutaneous	ENSG00000149292	TTC12	Protein coding	YES	2.3905	530	-0.287605	0.348569	4.25569e-51	2.6389e-45	3.56608e-47
chr6_42216359_42216413	GT	MRPS10	intronic	Lung	ENSG00000048544	MRPS10	Protein coding	YES	1.475	466	0.033031	0.385999	4.25569e-51	2.78324e-45	6.9581e-47
chr6_85808954_85808995	AC	SNHG5;HTR1E	intergenic	Nerve_Tibial	ENSG00000203875	SNHG5	lncRNA	NO	130.042	488	-0.169518	0.372091	4.5758e-51	2.9531e-45	4.1593e-47
chr21_43776442_43776478	GCGCGGGGCGGG	CSTB	upstream	Artery_Tibial	ENSG00000160213	CSTB	Protein coding	YES	0.13	529	0.693509	0.348543	5.33372e-51	3.11807e-45	4.04945e-47
chr6_25882462_25882490	AC	SLC17A3;SLC17A2	intergenic	Nerve_Tibial	ENSG00000272462	LINC02980	lncRNA	NO	110.165	488	-0.167882	0.371534	5.681e-51	3.66637e-45	5.09218e-47
chr18_63878371_63878399	AACC	SERPINB7;SERPINB2	intergenic	Whole_Blood	ENSG00000242550	SERPINB10	Protein coding	NO	29.573	616	-0.35604	0.307153	6.88933e-51	3.61398e-45	4.4617e-47
CSTB	CGCGGGGCGGGG	CSTB	upstream	Artery_Tibial	ENSG00000160213	CSTB	Protein coding	YES	0.131	529	0.690327	0.34769	7.53985e-51	4.40777e-45	5.65098e-47
chr3_48142032_48142076	TTCC	MAP4;CDC25A	intergenic	Muscle_Skeletal	ENSG00000164045	CDC25A	Protein coding	NO	32.699	655	-0.2447	0.291512	7.83189e-51	4.18305e-45	4.59675e-47
chr6_42216359_42216413	GT	MRPS10	intronic	Artery_Tibial	ENSG00000048544	MRPS10	Protein coding	YES	1.475	532	0.046093	0.345879	8.27833e-51	4.83948e-45	6.12592e-47
chr17_43223459_43223479	AC	CCDC200	intronic	Skin_Sun_Exposed_Lower_leg	ENSG00000108830	RND2	Protein coding	NO	197.539	557	-0.053209	0.333221	8.34839e-51	5.30363e-45	5.19964e-47
chr10_47486972_47486996	AAAACA	FAM25C;FAM25G	downstream	Cells_Cultured_fibroblasts	ENSG00000204172	AGAP9	Protein coding	NO	36.654	427	-0.879586	0.411015	8.43878e-51	4.66871e-45	1.1971e-46
chr12_75480331_75480355	CA	GLIPR1	upstream	Nerve_Tibial	ENSG00000257497	GLIPR1-AS1	lncRNA	NO	9.477	488	0.374873	0.370453	8.6358e-51	5.57332e-45	7.63469e-47
chr14_91836577_91836639	GGCGAGGCAAGGCGGGGAGG	TC2N	intronic	Nerve_Tibial	ENSG00000165929	TC2N	Protein coding	YES	0.082	488	0.325958	0.3703	9.16452e-51	5.91454e-45	7.99262e-47
chr7_66234400_66234430	AC	TPST1	intronic	Esophagus_Mucosa	ENSG00000226824	.	lncRNA	NO	420.098	449	0.185043	0.395215	9.21605e-51	5.57582e-45	1.63995e-46
chr20_45776278_45776320	TG	WFDC3	intronic	Artery_Tibial	ENSG00000124116	WFDC3	Protein coding	YES	3.594	532	0.157506	0.345592	9.30406e-51	5.43912e-45	6.7989e-47
chr9_133356366_133356387	CCCCGCA	SURF1	intronic	Heart_Atrial_Appendage	ENSG00000148290	SURF1	Protein coding	YES	0.0565	357	0.516489	0.469087	9.57479e-51	5.5647e-45	5.05882e-46
chr15_90349838_90349870	AAAT	GABARAPL3	upstream	Nerve_Tibial	ENSG00000140575	IQGAP1	Protein coding	NO	38.388	488	0.243218	0.370186	9.57866e-51	6.18182e-45	8.24243e-47
chr19_4392518_4392570	CA	SH3GL1	intronic	Artery_Tibial	ENSG00000280239	.	TEC	NO	56.266	532	0.107761	0.345493	9.68434e-51	5.66143e-45	6.98942e-47
chr2_127342388_127342422	GT	MAP3K2	intronic	Nerve_Tibial	ENSG00000163161	ERCC3	Protein coding	NO	48.239	488	0.140526	0.37015	9.71346e-51	6.26881e-45	8.24844e-47
chr22_22263578_22263606	GT	VPREB1;BMS1P20	intergenic	Lung	ENSG00000279278	.	lncRNA	NO	1.009	466	0.186664	0.383813	9.73058e-51	6.36384e-45	1.55216e-46
chr3_49202495_49202545	TG	IHO1	intronic	Nerve_Tibial	ENSG00000145020	AMT	Protein coding	NO	215.622	488	-0.064141	0.369971	1.04109e-50	6.71891e-45	8.72586e-47
chr1_89042931_89043029	CTCTTCTCTCCTTCT	GBP3;GBP1	intergenic	Artery_Tibial	ENSG00000117226	GBP3	Protein coding	NO	20.086	532	-0.575834	0.345043	1.16305e-50	6.79916e-45	8.29166e-47
chr1_22051825_22051861	AAC	CDC42	upstream	Muscle_Skeletal	ENSG00000218510	LINC00339	lncRNA	NO	26.29	655	0.456785	0.290562	1.21502e-50	6.4895e-45	7.0538e-47
chr12_75480331_75480355	CA	GLIPR1	upstream	Adipose_Visceral_Omentum	ENSG00000257497	GLIPR1-AS1	lncRNA	NO	9.477	459	0.420711	0.387723	1.24031e-50	7.69815e-45	1.79027e-46
chr16_31069268_31069306	AC	ZNF668	intronic	Skin_Not_Sun_Exposed_Suprapubic	ENSG00000260911	.	lncRNA	NO	26.137	508	0.157949	0.357889	1.24915e-50	7.9592e-45	1.0903e-46
chr16_70019796_70019814	TG	PDXDC2P-NPIPB14P	ncRNA_intronic	Thyroid	ENSG00000226232	NPIPB14P	transcribed_unprocessed_pseudogene	NO	23.617	534	-0.07378	0.343802	1.26004e-50	8.20527e-45	7.88968e-47
chr15_79836562_79836610	GT	MINAR1;MTHFS	intergenic	Artery_Tibial	ENSG00000136371	MTHFS	Protein coding	NO	8.741	532	0.137522	0.344628	1.37631e-50	8.04583e-45	9.69377e-47
chr1_120461016_120461064	TG	NBPF8	intronic	Adipose_Subcutaneous	ENSG00000270231	NBPF8	Protein coding	YES	41.19	530	0.149881	0.345636	1.39906e-50	8.67537e-45	1.15672e-46
chr20_45776278_45776320	TG	WFDC3	intronic	Testis	ENSG00000124116	WFDC3	Protein coding	YES	3.594	296	0.184907	0.533325	1.40549e-50	1.18598e-44	1.31776e-45
chr17_6624536_6624570	CA	KIAA0753	intronic	Esophagus_Muscularis	ENSG00000198920	KIAA0753	Protein coding	YES	3.646	417	-0.259151	0.416496	1.71958e-50	1.03203e-44	3.96934e-46
chr10_35482749_35482801	GT	CCNY	intronic	Thyroid	ENSG00000271335	CCNY-AS1	lncRNA	NO	146.374	534	-0.150062	0.342862	1.84655e-50	1.20246e-44	1.1452e-46
chr17_45922486_45922518	AC	MAPT	intronic	Muscle_Skeletal	ENSG00000204650	LINC02210	transcribed_unitary_pseudogene	NO	276.831	655	-0.074482	0.28943	2.04949e-50	1.09464e-44	1.16451e-46
chr17_45922486_45922518	AC	MAPT	intronic	Thyroid	ENSG00000262539	.	processed_pseudogene	NO	338.104	534	-0.125453	0.342586	2.06566e-50	1.34514e-44	1.269e-46
chr3_139675135_139675163	AC	NMNAT3	intronic	Muscle_Skeletal	ENSG00000163864	NMNAT3	Protein coding	YES	2.569	655	-0.067232	0.28924	2.23715e-50	1.19487e-44	1.25776e-46
chr11_113360045_113360078	TTGTT	TTC12	intronic	Skin_Not_Sun_Exposed_Suprapubic	ENSG00000149292	TTC12	Protein coding	YES	2.3905	508	-0.269374	0.356261	2.37556e-50	1.51363e-44	2.01818e-46
chr16_53477057_53477081	TG	RBL2	intronic	Artery_Tibial	ENSG00000279344	.	TEC	NO	4.481	532	0.413773	0.343204	2.4515e-50	1.43314e-44	1.68604e-46
chr6_34792126_34792141	GGC	UHRF1BP1	UTR5	Whole_Blood	ENSG00000065060	BLTP3A	Protein coding	NO	0.0505	612	0.132585	0.305832	2.57895e-50	1.35286e-44	1.64983e-46
chr16_70019796_70019814	TG	PDXDC2P-NPIPB14P	ncRNA_intronic	Adipose_Subcutaneous	ENSG00000223496	EXOSC6	Protein coding	NO	232.135	530	-0.095462	0.343993	2.71894e-50	1.68598e-44	2.21839e-46
chr9_133356366_133356387	CCCCGCA	SURF1	intronic	Lung	ENSG00000148290	SURF1	Protein coding	YES	0.0565	460	0.396635	0.384867	2.82478e-50	1.84742e-44	4.39862e-46
chr8_71084900_71084998	CCTT	XKR9;EYA1	intergenic	Esophagus_Muscularis	ENSG00000221947	XKR9	Protein coding	NO	414.376	417	0.1277	0.415018	2.91221e-50	1.7478e-44	6.47334e-46
chr17_45411795_45411819	CA	ARHGAP27	intronic	Adipose_Visceral_Omentum	ENSG00000214425	LRRC37A4P	transcribed_unprocessed_pseudogene	NO	138.528	459	-0.540228	0.385259	3.11524e-50	1.93351e-44	4.39435e-46
chr17_43223459_43223479	AC	CCDC200	intronic	Stomach	ENSG00000198496	NBR2	lncRNA	NO	97.825	286	-0.101254	0.542901	3.37027e-50	2.05235e-44	2.05235e-44
chr15_82211549_82211619	AC	EFL1	intronic	Skin_Sun_Exposed_Lower_leg	ENSG00000278662	GOLGA6L10	Protein coding	NO	137.853	556	-0.046681	0.330134	3.69635e-50	2.34825e-44	2.27985e-46
chr8_71084900_71084998	CCTT	XKR9;EYA1	intergenic	Nerve_Tibial	ENSG00000221947	XKR9	Protein coding	NO	414.376	488	0.118443	0.366459	4.03731e-50	2.60557e-44	3.34048e-46
chr16_70272889_70272923	AC	AARS1	intronic	Whole_Blood	ENSG00000223496	EXOSC6	Protein coding	NO	20.966	616	-0.094479	0.30312	4.11922e-50	2.16085e-44	2.60343e-46
chr17_45411795_45411819	CA	ARHGAP27	intronic	Lung	ENSG00000214425	LRRC37A4P	transcribed_unprocessed_pseudogene	NO	138.528	466	-0.480088	0.379906	4.2384e-50	2.77193e-44	6.44635e-46
chr19_46467332_46467352	AC	PNMA8A	UTR3	Nerve_Tibial	ENSG00000182013	PNMA8A	Protein coding	YES	4.065	488	-0.397488	0.366281	4.32347e-50	2.79025e-44	3.48782e-46
chr5_127008880_127008932	ATTT	MARCHF3	intronic	Nerve_Tibial	ENSG00000164241	C5orf63	Protein coding	NO	50.011	484	0.173467	0.36857	4.50565e-50	2.90783e-44	3.58991e-46
chr17_45592099_45592127	AAAT	LRRC37A4P;MAPK8IP1P2	intergenic	Heart_Atrial_Appendage	ENSG00000204650	LINC02210	transcribed_unitary_pseudogene	NO	28.215	364	-0.713401	0.457832	4.66471e-50	2.71104e-44	2.2592e-45
chr17_43223459_43223479	AC	CCDC200	intronic	Breast_Mammary_Tissue	ENSG00000198496	NBR2	lncRNA	NO	97.825	377	-0.079364	0.44594	5.07518e-50	3.28183e-44	2.05115e-45
chr20_58445684_58445720	TG	VAPB	UTR3	Adipose_Subcutaneous	ENSG00000124164	VAPB	Protein coding	YES	6.725	530	-0.076732	0.342361	5.25183e-50	3.25659e-44	4.22934e-46
chr5_138852859_138852872	CG	CTNNA1	intronic	Esophagus_Muscularis	ENSG00000253404	CTNNA1-AS1	lncRNA	NO	99.5565	417	-0.120726	0.413295	5.37253e-50	3.2244e-44	1.15157e-45
chr2_218257935_218257971	TTGG	ARPC2;GPBAR1	intergenic	Whole_Blood	ENSG00000261338	.	lncRNA	NO	2.634	616	0.130308	0.302354	5.77757e-50	3.03077e-44	3.60806e-46
chr16_70019796_70019814	TG	PDXDC2P-NPIPB14P	ncRNA_intronic	Esophagus_Mucosa	ENSG00000157322	CLEC18A	Protein coding	NO	68.064	449	-0.125956	0.390179	5.91685e-50	3.57977e-44	1.02279e-45
chr16_4687578_4687608	AC	MGRN1	UTR3	Whole_Blood	ENSG00000102858	MGRN1	Protein coding	YES	6.245	616	0.064168	0.302154	6.31284e-50	3.31157e-44	3.89596e-46
chr4_146214459_146214491	GT	REELD1	upstream	Skin_Sun_Exposed_Lower_leg	ENSG00000250673	REELD1	Protein coding	YES	0.04	557	-0.196918	0.328008	7.30601e-50	4.64142e-44	4.4629e-46
chr1_89042931_89043029	CTCTTCTCTCCTTCT	GBP3;GBP1	intergenic	Thyroid	ENSG00000117226	GBP3	Protein coding	NO	20.086	534	-0.610502	0.339358	7.63639e-50	4.97276e-44	4.64744e-46
chr4_158709019_158709057	TG	ETFDH	UTR3	Muscle_Skeletal	ENSG00000171503	ETFDH	Protein coding	YES	6.445	655	0.039094	0.286407	8.23935e-50	4.40067e-44	4.53677e-46
chr2_74956934_74956978	TG	LINC01291;POLE4	intergenic	Whole_Blood	ENSG00000204792	LINC01291	lncRNA	NO	25.528	616	0.187846	0.3015	8.42383e-50	4.41894e-44	5.1383e-46
chr3_49911190_49911246	TAGA	MON1A	intronic	Skin_Not_Sun_Exposed_Suprapubic	ENSG00000004534	RBM6	Protein coding	NO	28.789	508	-0.070445	0.35288	8.98443e-50	5.72461e-44	7.33924e-46
chr9_120714264_120714288	CGG	MEGF9	exonic	Muscle_Skeletal	ENSG00000226752	CUTALP	transcribed_unitary_pseudogene	NO	110.552	638	0.676286	0.292604	9.07724e-50	4.84819e-44	4.94713e-46
chr17_43223459_43223479	AC	CCDC200	intronic	Testis	ENSG00000198496	NBR2	lncRNA	NO	97.825	296	-0.129945	0.527359	9.14519e-50	7.71691e-44	7.71691e-45
chr17_45592099_45592127	AAAT	LRRC37A4P;MAPK8IP1P2	intergenic	Nerve_Tibial	ENSG00000263503	MAPK8IP1P2	processed_pseudogene	NO	10.227	487	-0.807876	0.36488	9.30731e-50	6.00669e-44	7.32524e-46
chr3_49202495_49202545	TG	IHO1	intronic	Adipose_Visceral_Omentum	ENSG00000145020	AMT	Protein coding	NO	215.622	459	-0.060647	0.382308	9.34044e-50	5.79727e-44	1.26028e-45
chr9_74032_74088	GT	PGM5P3-AS1	ncRNA_intronic	Muscle_Skeletal	ENSG00000181404	WASHC1	Protein coding	NO	0.195	655	-0.071195	0.286067	9.63001e-50	5.14343e-44	5.19538e-46
chr3_49911190_49911246	TAGA	MON1A	intronic	Cells_Cultured_fibroblasts	ENSG00000004534	RBM6	Protein coding	NO	28.789	427	-0.082023	0.404084	1.02223e-49	5.65545e-44	1.37938e-45
chr1_21446446_21446494	TTCC	NBPF3	intronic	Thyroid	ENSG00000142794	NBPF3	Protein coding	YES	1.478	534	-0.260768	0.338379	1.13402e-49	7.38465e-44	6.83764e-46
chr17_3609322_3609350	GA	TRPV1;SHPK	UTR5;UTR3	Thyroid	ENSG00000197417	SHPK	Protein coding	NO	26.914	534	0.177505	0.33772	1.47917e-49	9.63228e-44	8.83695e-46
chr21_44219783_44219846	GAG	LINC01678;ICOSLG	intergenic	Heart_Atrial_Appendage	ENSG00000160223	ICOSLG	Protein coding	NO	17.2865	364	0.13346	0.454356	1.48876e-49	8.65241e-44	6.28583e-45
chr6_85706904_85706934	AAAAC	SNHG5;HTR1E	intergenic	Heart_Atrial_Appendage	ENSG00000203875	SNHG5	lncRNA	NO	27.987	364	0.264853	0.454305	1.51418e-49	8.80016e-44	6.28583e-45
chr10_102829164_102829209	AC	WBP1L;CYP17A1	intergenic	Muscle_Skeletal	ENSG00000214435	AS3MT	Protein coding	NO	40.2835	655	0.1682	0.284915	1.6331e-49	8.72247e-44	8.63757e-46
chr1_43295834_43295884	AC	C1orf210;TIE1	intergenic	Muscle_Skeletal	ENSG00000159479	MED8	Protein coding	NO	91.072	655	-0.094249	0.284915	1.63338e-49	8.72395e-44	8.63757e-46
chr17_45411795_45411819	CA	ARHGAP27	intronic	Artery_Aorta	ENSG00000204650	LINC02210	transcribed_unitary_pseudogene	NO	208.521	346	0.591155	0.471008	1.69305e-49	1.01556e-43	1.01556e-44
chr4_119628970_119628994	GGC	LOC107986192	ncRNA_exonic	Lung	ENSG00000245958	SEPTIN7P14	transcribed_unprocessed_pseudogene	NO	171.014	466	0.63	0.376084	1.77205e-49	1.15893e-43	2.63393e-45
chr17_46041878_46041910	TG	KANSL1	intronic	Whole_Blood	ENSG00000214401	KANSL1-AS1	lncRNA	NO	151.672	616	-0.284	0.299759	1.81376e-49	9.51454e-44	1.09363e-45
chr1_247852884_247852959	AC	OR11L1;TRIM58	intergenic	Nerve_Tibial	ENSG00000162722	TRIM58	Protein coding	NO	4.2655	488	-0.063971	0.362472	1.86426e-49	1.20315e-43	1.44957e-45
chr17_45592099_45592127	AAAT	LRRC37A4P;MAPK8IP1P2	intergenic	Adipose_Visceral_Omentum	ENSG00000264070	DND1P1	processed_pseudogene	NO	6.242	459	-0.886881	0.380254	1.9996e-49	1.24108e-43	2.6406e-45
chr8_71084900_71084998	CCTT	XKR9;EYA1	intergenic	Lung	ENSG00000221947	XKR9	Protein coding	NO	414.376	466	0.104714	0.375597	2.12511e-49	1.38983e-43	3.08851e-45
chr1_156179113_156179157	TG	SEMA4A;SLC25A44	intergenic	Thyroid	ENSG00000196189	SEMA4A	Protein coding	NO	3.802	534	-0.103788	0.336699	2.23125e-49	1.45297e-43	1.32089e-45
chr1_89042931_89043029	CTCTTCTCTCCTTCT	GBP3;GBP1	intergenic	Adipose_Visceral_Omentum	ENSG00000117226	GBP3	Protein coding	NO	20.086	459	-0.567961	0.379763	2.39853e-49	1.48868e-43	3.10142e-45
chr6_25882462_25882490	AC	SLC17A3;SLC17A2	intergenic	Skin_Not_Sun_Exposed_Suprapubic	ENSG00000272462	LINC02980	lncRNA	NO	110.165	508	-0.154502	0.350089	2.67978e-49	1.70748e-43	2.16136e-45
chr17_43223459_43223479	AC	CCDC200	intronic	Colon_Transverse	ENSG00000198496	NBR2	lncRNA	NO	97.825	328	-0.077287	0.487745	2.79116e-49	1.77662e-43	4.44156e-44
chr17_45922486_45922518	AC	MAPT	intronic	Artery_Tibial	ENSG00000262539	.	processed_pseudogene	NO	338.104	532	-0.111461	0.336937	3.06379e-49	1.79108e-43	2.05872e-45
chr9_74032_74088	GT	PGM5P3-AS1	ncRNA_intronic	Thyroid	ENSG00000181404	WASHC1	Protein coding	NO	0.195	534	-0.079951	0.335896	3.08195e-49	2.00694e-43	1.80806e-45
chr14_22996983_22997011	CA	C14orf93	intronic	Adipose_Subcutaneous	ENSG00000092036	HAUS4	Protein coding	NO	39.836	530	-0.081259	0.337941	3.09897e-49	1.92163e-43	2.46363e-45
chr7_73851985_73852055	CCTT	METTL27;TMEM270	intergenic	Pancreas	ENSG00000165171	METTL27	Protein coding	NO	9.504	275	-0.272559	0.549694	3.28067e-49	1.86567e-43	9.32837e-44
chr12_66155335_66155359	GA	TMBIM4	intronic	Skin_Sun_Exposed_Lower_leg	ENSG00000239335	LLPH-DT	lncRNA	NO	24.596	556	-0.109104	0.32461	3.62527e-49	2.30309e-43	2.19342e-45
chr17_45411795_45411819	CA	ARHGAP27	intronic	Artery_Tibial	ENSG00000264070	DND1P1	processed_pseudogene	NO	174.064	532	0.594662	0.336514	3.63047e-49	2.12236e-43	2.41177e-45
chr7_45788357_45788395	GT	SEPTIN7P2;LOC730234	intergenic	Adipose_Subcutaneous	ENSG00000272556	GTF2IP13	transcribed_unprocessed_pseudogene	NO	14.781	530	-0.078082	0.337157	4.24005e-49	2.6292e-43	3.2865e-45
chr17_45592099_45592127	AAAT	LRRC37A4P;MAPK8IP1P2	intergenic	Skin_Sun_Exposed_Lower_leg	ENSG00000280022	.	TEC	NO	0.508	556	-0.777064	0.324132	4.41329e-49	2.80371e-43	2.64501e-45
chr12_123712061_123712095	CA	ATP6V0A2	upstream	Artery_Tibial	ENSG00000168778	TCTN2	Protein coding	NO	16.076	532	0.09564	0.335918	4.60878e-49	2.69427e-43	3.02727e-45
chr16_70272889_70272923	AC	AARS1	intronic	Esophagus_Muscularis	ENSG00000223496	EXOSC6	Protein coding	NO	20.966	417	-0.172714	0.407201	4.61864e-49	2.77194e-43	9.55842e-45
chr1_21446446_21446494	TTCC	NBPF3	intronic	Esophagus_Mucosa	ENSG00000142794	NBPF3	Protein coding	YES	1.478	449	-0.288152	0.384356	4.98728e-49	3.01736e-43	8.38156e-45
chr20_35819648_35819676	TG	PHF20	intronic	Adipose_Visceral_Omentum	ENSG00000214078	CPNE1	Protein coding	NO	154.706	459	0.488528	0.377359	5.82222e-49	3.61364e-43	7.37477e-45
chr6_41109069_41109127	TC	ADCY10P1	ncRNA_exonic	Nerve_Tibial	ENSG00000161912	ADCY10P1	transcribed_unprocessed_pseudogene	YES	8.076	488	-0.081982	0.35946	5.88455e-49	3.79773e-43	4.46792e-45
chr16_70019796_70019814	TG	PDXDC2P-NPIPB14P	ncRNA_intronic	Lung	ENSG00000255185	PDXDC2P	transcribed_unprocessed_pseudogene	NO	45.971	466	-0.083101	0.372666	6.32372e-49	4.13574e-43	8.79945e-45
chr5_138872027_138872067	GT	LRRTM2	UTR3	Adipose_Visceral_Omentum	ENSG00000253404	CTNNA1-AS1	lncRNA	NO	118.738	459	-0.2215	0.376944	6.78461e-49	4.21096e-43	8.42192e-45
chr12_13000454_13000478	GCAGCAGT	HTR7P1	ncRNA_exonic	Thyroid	ENSG00000183935	HTR7P1	transcribed_processed_pseudogene	YES	0.046	534	0.33886	0.333891	6.89323e-49	4.48882e-43	3.93756e-45
chr17_2236701_2236751	CA	SMG6	intronic	Muscle_Skeletal	ENSG00000167720	SRR	Protein coding	NO	66.657	655	0.201093	0.281761	6.91127e-49	3.69134e-43	3.58382e-45
chr13_43107524_43107556	AC	DNAJC15	UTR3	Muscle_Skeletal	ENSG00000120675	DNAJC15	Protein coding	YES	83.954	648	-0.119779	0.284134	7.56489e-49	4.04044e-43	3.88504e-45
chr17_45592099_45592127	AAAT	LRRC37A4P;MAPK8IP1P2	intergenic	Colon_Sigmoid	ENSG00000204650	LINC02210	transcribed_unitary_pseudogene	NO	28.215	310	-0.746343	0.504144	7.75266e-49	4.75018e-43	7.91697e-44
chr17_45922486_45922518	AC	MAPT	intronic	Adipose_Visceral_Omentum	ENSG00000204650	LINC02210	transcribed_unitary_pseudogene	NO	276.831	459	-0.090707	0.376578	7.76191e-49	4.81753e-43	9.44614e-45
chr16_1830917_1830945	AC	FAHD1	intronic	Stomach	ENSG00000180185	FAHD1	Protein coding	YES	3.725	286	0.163407	0.532349	8.69787e-49	5.29662e-43	2.64831e-43
chr21_44219783_44219846	GAG	LINC01678;ICOSLG	intergenic	Esophagus_Muscularis	ENSG00000160223	ICOSLG	Protein coding	NO	17.2865	417	0.125336	0.405168	9.4229e-49	5.65528e-43	1.82428e-44
chr11_71810941_71810969	TTTA	ALG1L9P	ncRNA_exonic	Skin_Sun_Exposed_Lower_leg	ENSG00000158483	FAM86C1P	transcribed_unprocessed_pseudogene	NO	23.418	532	-0.212332	0.334081	9.60916e-49	6.10458e-43	5.70522e-45
chr5_138872027_138872067	GT	LRRTM2	UTR3	Breast_Mammary_Tissue	ENSG00000253404	CTNNA1-AS1	lncRNA	NO	118.738	377	-0.236706	0.437192	9.6681e-49	6.25182e-43	3.67754e-44
chr17_45922486_45922518	AC	MAPT	intronic	Adipose_Subcutaneous	ENSG00000263503	MAPK8IP1P2	processed_pseudogene	NO	320.162	530	-0.110955	0.335032	9.89996e-49	6.13884e-43	7.48639e-45
chr6_85808954_85808995	AC	SNHG5;HTR1E	intergenic	Thyroid	ENSG00000203875	SNHG5	lncRNA	NO	130.042	534	-0.146729	0.332971	9.96354e-49	6.48818e-43	5.6419e-45
chr10_117305471_117305515	AC	PDZD8	intronic	Cells_Cultured_fibroblasts	ENSG00000165650	PDZD8	Protein coding	YES	8.742	427	-0.091623	0.397522	1.05617e-48	5.84321e-43	1.37005e-44
chr17_45922486_45922518	AC	MAPT	intronic	Adipose_Subcutaneous	ENSG00000262539	.	processed_pseudogene	NO	338.104	530	-0.117006	0.334834	1.07139e-48	6.64354e-43	8.00426e-45
chr17_58640612_58640645	GT	TEX14	intronic	Whole_Blood	ENSG00000108384	RAD51C	Protein coding	NO	51.9445	616	0.246027	0.295578	1.1361e-48	5.9597e-43	6.6963e-45
chr6_42216359_42216413	GT	MRPS10	intronic	Nerve_Tibial	ENSG00000048544	MRPS10	Protein coding	YES	1.475	488	0.046638	0.35767	1.16227e-48	7.50097e-43	8.62181e-45
chr11_297577_297600	GT	IFITM5	downstream	Skin_Not_Sun_Exposed_Suprapubic	ENSG00000142102	PGGHG	Protein coding	NO	3.9095	508	0.143903	0.34623	1.20455e-48	7.675e-43	9.59375e-45
chr7_73855184_73855232	AC	METTL27;TMEM270	intergenic	Skin_Sun_Exposed_Lower_leg	ENSG00000165171	METTL27	Protein coding	NO	12.692	557	0.243883	0.321203	1.20888e-48	7.67988e-43	7.04576e-45
chr1_120461016_120461064	TG	NBPF8	intronic	Whole_Blood	ENSG00000270231	NBPF8	Protein coding	YES	41.19	616	0.116937	0.295411	1.22214e-48	6.41106e-43	7.1234e-45
chr8_100665648_100665672	TG	SNX31;PABPC1	intergenic	Adipose_Subcutaneous	ENSG00000174226	SNX31	Protein coding	NO	2.245	530	0.13647	0.334491	1.22824e-48	7.61618e-43	9.06688e-45
chr5_80654880_80654913	GCAGCGGCC	MSH3	exonic	Artery_Tibial	ENSG00000113318	MSH3	Protein coding	YES	0.2025	529	0.293004	0.334969	1.24624e-48	7.28547e-43	8.09496e-45
chr17_45592099_45592127	AAAT	LRRC37A4P;MAPK8IP1P2	intergenic	Cells_Cultured_fibroblasts	ENSG00000204650	LINC02210	transcribed_unitary_pseudogene	NO	28.215	425	-0.729049	0.398373	1.30186e-48	7.20249e-43	1.63693e-44
chr3_49202495_49202545	TG	IHO1	intronic	Lung	ENSG00000145020	AMT	Protein coding	NO	215.622	466	-0.068428	0.370708	1.30633e-48	8.54345e-43	1.77989e-44
chr6_85539935_85539980	TTTTA	SNX14	intronic	Thyroid	ENSG00000203875	SNHG5	lncRNA	NO	123.645	528	0.159499	0.335302	1.33978e-48	8.72454e-43	7.52115e-45
chr9_133356366_133356387	CCCCGCA	SURF1	intronic	Nerve_Tibial	ENSG00000148290	SURF1	Protein coding	YES	0.0565	481	0.425419	0.361246	1.44047e-48	9.29639e-43	1.05641e-44
chr10_100267910_100267945	CTAAC	CWF19L1	upstream	Muscle_Skeletal	ENSG00000095485	CWF19L1	Protein coding	YES	0.2475	655	0.384847	0.279994	1.54602e-48	8.25738e-43	7.86417e-45
chr15_48250676_48250706	CA	SLC12A1	intronic	Whole_Blood	ENSG00000074803	SLC12A1	Protein coding	YES	17.966	616	0.114845	0.294827	1.57761e-48	8.27575e-43	9.09424e-45
chr1_39737966_39737992	TG	PPIE	upstream	Heart_Atrial_Appendage	ENSG00000084072	PPIE	Protein coding	YES	0.9	364	0.137583	0.447148	1.61383e-48	9.3793e-43	6.25287e-44
chr10_100462690_100462710	TG	WNT8B	upstream	Thyroid	ENSG00000075826	SEC31B	Protein coding	NO	27.471	534	-0.195557	0.331756	1.62012e-48	1.05501e-42	9.0172e-45
chr10_119146428_119146460	GT	SFXN4	intronic	Thyroid	ENSG00000183605	SFXN4	Protein coding	YES	8.679	534	-0.188331	0.331677	1.67182e-48	1.08868e-42	9.22607e-45
chr1_15730046_15730080	GGGCG	PLEKHM2	intronic	Nerve_Tibial	ENSG00000162461	SLC25A34	Protein coding	NO	6.195	488	0.294636	0.356693	1.68354e-48	1.08651e-42	1.2208e-44
chr21_44064303_44064339	TG	TRAPPC10	intronic	Whole_Blood	ENSG00000241945	PWP2	Protein coding	NO	43.052	616	-0.236939	0.294331	1.95919e-48	1.02774e-42	1.11334e-44
chr17_45411795_45411819	CA	ARHGAP27	intronic	Whole_Blood	ENSG00000204650	LINC02210	transcribed_unitary_pseudogene	NO	208.521	616	0.260293	0.294314	1.9738e-48	1.03541e-42	1.11334e-44
chr17_46041878_46041910	TG	KANSL1	intronic	Whole_Blood	ENSG00000262539	.	processed_pseudogene	NO	218.712	616	-0.277907	0.294281	2.00251e-48	1.05047e-42	1.11752e-44
chr6_29677768_29677796	AC	ZFP57	intronic	Breast_Mammary_Tissue	ENSG00000204644	ZFP57	Protein coding	YES	3.37	377	0.175121	0.434905	2.07368e-48	1.34094e-42	7.44964e-44
chr7_76426874_76426908	CA	ZP3	intronic	Artery_Tibial	ENSG00000188372	ZP3	Protein coding	YES	1.747	532	0.141026	0.331999	2.20444e-48	1.2887e-42	1.41616e-44
chr12_123712061_123712095	CA	ATP6V0A2	upstream	Adipose_Subcutaneous	ENSG00000168778	TCTN2	Protein coding	NO	16.076	530	0.077454	0.332932	2.2832e-48	1.41578e-42	1.66562e-44
chr17_18305486_18305509	CG	TOP3A	intronic	Artery_Tibial	ENSG00000176974	SHMT1	Protein coding	NO	27.9415	532	0.208035	0.331872	2.31921e-48	1.3558e-42	1.4737e-44
chr17_45411795_45411819	CA	ARHGAP27	intronic	Skin_Sun_Exposed_Lower_leg	ENSG00000263503	MAPK8IP1P2	processed_pseudogene	NO	190.533	557	0.520286	0.319453	2.47654e-48	1.57332e-42	1.43029e-44
chr1_998743_998784	GCGGAGCGGAGGGC	HES4	downstream	Artery_Tibial	ENSG00000272512	.	lncRNA	NO	0.7125	531	0.138813	0.332186	2.50613e-48	1.46507e-42	1.57535e-44
chr16_53477057_53477081	TG	RBL2	intronic	Esophagus_Muscularis	ENSG00000103479	RBL2	Protein coding	YES	2.477	417	-0.255537	0.402133	2.71917e-48	1.63195e-42	5.09983e-44
chr3_48142032_48142076	TTCC	MAP4;CDC25A	intergenic	Nerve_Tibial	ENSG00000229759	MRPS18AP1	processed_pseudogene	NO	114.884	488	-0.292019	0.355403	2.74444e-48	1.77119e-42	1.96799e-44
chr21_44064303_44064339	TG	TRAPPC10	intronic	Muscle_Skeletal	ENSG00000241945	PWP2	Protein coding	NO	43.052	655	-0.225681	0.278711	2.77208e-48	1.48058e-42	1.39661e-44
chr6_95586993_95587005	TA	MANEA	intronic	Whole_Blood	ENSG00000172469	MANEA	Protein coding	YES	1.223	616	-0.24391	0.293528	2.78135e-48	1.45903e-42	1.53582e-44
chr7_67211150_67211190	TG	TYW1	intronic	Muscle_Skeletal	ENSG00000198874	TYW1	Protein coding	YES	144.032	655	0.124858	0.27869	2.7979e-48	1.49437e-42	1.39661e-44
chr17_45411795_45411819	CA	ARHGAP27	intronic	Colon_Sigmoid	ENSG00000214425	LRRC37A4P	transcribed_unprocessed_pseudogene	NO	138.528	310	-0.650285	0.499915	2.87892e-48	1.76397e-42	2.51995e-43
chr6_26365474_26365516	TG	BTN3A2	intronic	Adipose_Subcutaneous	ENSG00000186470	BTN3A2	Protein coding	YES	0.226	530	0.121261	0.332148	3.11716e-48	1.93291e-42	2.24757e-44
chr5_138852859_138852872	CG	CTNNA1	intronic	Stomach	ENSG00000253404	CTNNA1-AS1	lncRNA	NO	99.5565	286	-0.1265	0.528102	3.15274e-48	1.91988e-42	6.39959e-43
chr10_100462690_100462710	TG	WNT8B	upstream	Lung	ENSG00000075826	SEC31B	Protein coding	NO	27.471	466	-0.21817	0.368321	3.15482e-48	2.06326e-42	4.12652e-44
chr6_85539935_85539980	TTTTA	SNX14	intronic	Nerve_Tibial	ENSG00000203875	SNHG5	lncRNA	NO	123.645	480	0.181637	0.359692	3.23108e-48	2.08526e-42	2.29149e-44
chr1_120471324_120471370	AC	PDE4DIPP2	ncRNA_intronic	Whole_Blood	ENSG00000273136	NBPF26	Protein coding	NO	252.602	616	0.334555	0.293121	3.32236e-48	1.74283e-42	1.81545e-44
chr6_85808954_85808995	AC	SNHG5;HTR1E	intergenic	Artery_Tibial	ENSG00000203875	SNHG5	lncRNA	NO	130.042	532	-0.153033	0.330942	3.35699e-48	1.96249e-42	2.06577e-44
chr17_45922486_45922518	AC	MAPT	intronic	Skin_Not_Sun_Exposed_Suprapubic	ENSG00000262539	.	processed_pseudogene	NO	338.104	508	-0.121755	0.343565	3.38535e-48	2.15704e-42	2.66302e-44
chr16_84197184_84197206	TG	LOC654780;ADAD2	upstream;downstream	Skin_Sun_Exposed_Lower_leg	ENSG00000250685	.	lncRNA	NO	0.142	557	0.079931	0.318614	3.49094e-48	2.21776e-42	1.99798e-44
chr3_126513135_126513169	GT	UROC1	intronic	Whole_Blood	ENSG00000180767	CHST13	Protein coding	NO	11.003	616	-0.312741	0.292824	3.78122e-48	1.98354e-42	2.04488e-44
chr9_133356366_133356387	CCCCGCA	SURF1	intronic	Esophagus_Muscularis	ENSG00000148290	SURF1	Protein coding	YES	0.0565	410	0.521979	0.406425	3.79655e-48	2.27855e-42	6.9047e-44
chr10_102829164_102829209	AC	WBP1L;CYP17A1	intergenic	Artery_Tibial	ENSG00000214435	AS3MT	Protein coding	NO	40.2835	532	0.208422	0.330505	3.99378e-48	2.33475e-42	2.43203e-44
chr3_49911190_49911246	TAGA	MON1A	intronic	Lung	ENSG00000004534	RBM6	Protein coding	NO	28.789	466	-0.06219	0.367538	4.20848e-48	2.75236e-42	5.39679e-44
chr7_66598828_66598861	CTG	GS1-124K5.11;KCTD7	intergenic	Artery_Tibial	ENSG00000226824	.	lncRNA	NO	55.6685	532	0.239803	0.330247	4.42543e-48	2.58709e-42	2.6671e-44
chr19_21377512_21377534	CA	ZNF738	UTR3	Thyroid	ENSG00000268119	.	lncRNA	NO	86.361	534	0.697989	0.329226	4.44284e-48	2.89314e-42	2.43121e-44
chr6_29679886_29679913	AAAC	ZFP57	intronic	Thyroid	ENSG00000204644	ZFP57	Protein coding	YES	1.2525	534	-0.6213	0.329198	4.49335e-48	2.92604e-42	2.43837e-44
chr3_134592469_134592515	GT	CEP63;KY	intergenic	Muscle_Skeletal	ENSG00000129055	ANAPC13	Protein coding	NO	105.776	655	0.108001	0.277416	4.98922e-48	2.66476e-42	2.46737e-44
chr12_75480331_75480355	CA	GLIPR1	upstream	Colon_Sigmoid	ENSG00000180481	GLIPR1L2	Protein coding	NO	89.226	310	0.515101	0.498056	5.10666e-48	3.12894e-42	3.4766e-43
chr1_28247126_28247158	GAAA	ATP5IF1;SESN2	intergenic	Heart_Atrial_Appendage	ENSG00000270605	.	lncRNA	NO	5.689	363	-0.036001	0.444344	5.43207e-48	3.15702e-42	1.7539e-43
chr15_90349838_90349870	AAAT	GABARAPL3	upstream	Artery_Tibial	ENSG00000140575	IQGAP1	Protein coding	NO	38.388	532	0.177911	0.329641	5.62942e-48	3.29093e-42	3.3581e-44
chr8_27490699_27490753	AC	EPHX2	upstream	Muscle_Skeletal	ENSG00000120915	EPHX2	Protein coding	YES	0.055	655	-0.112594	0.277115	5.72073e-48	3.05546e-42	2.77769e-44
chr12_75480331_75480355	CA	GLIPR1	upstream	Skin_Not_Sun_Exposed_Suprapubic	ENSG00000257497	GLIPR1-AS1	lncRNA	NO	9.477	508	0.337418	0.342122	5.91158e-48	3.76668e-42	4.59351e-44
chr12_56021688_56021730	TG	LOC105369781	ncRNA_intronic	Skin_Sun_Exposed_Lower_leg	ENSG00000197728	RPS26	Protein coding	NO	19.642	557	0.355375	0.31726	6.06743e-48	3.85457e-42	3.44158e-44
chr1_28247126_28247158	GAAA	ATP5IF1;SESN2	intergenic	Heart_Left_Ventricle	ENSG00000270605	.	lncRNA	NO	5.689	349	-0.031416	0.456816	6.5073e-48	3.50469e-42	4.38086e-43
chr17_46041878_46041910	TG	KANSL1	intronic	Whole_Blood	ENSG00000263503	MAPK8IP1P2	processed_pseudogene	NO	439.554	616	-0.271451	0.291517	6.68129e-48	3.50485e-42	3.57637e-44
chr17_45922486_45922518	AC	MAPT	intronic	Adipose_Subcutaneous	ENSG00000214401	KANSL1-AS1	lncRNA	NO	271.064	530	-0.114372	0.330171	6.82203e-48	4.23025e-42	4.80711e-44
chr4_76040437_76040479	AC	ART3	intronic	Cells_Cultured_fibroblasts	ENSG00000138744	NAAA	Protein coding	NO	99.445	427	-0.225187	0.391926	7.58785e-48	4.19793e-42	9.32874e-44
chr17_45922486_45922518	AC	MAPT	intronic	Adipose_Subcutaneous	ENSG00000214425	LRRC37A4P	transcribed_unprocessed_pseudogene	NO	372.167	530	0.102656	0.329824	7.8246e-48	4.85194e-42	5.45161e-44
chr11_118700777_118700813	TTTA	TREH;DDX6	intergenic	Lung	ENSG00000255422	.	lncRNA	NO	0.38	466	0.396825	0.365564	8.69692e-48	5.68782e-42	1.09381e-43
chr20_2669361_2669386	AC	IDH3B;EBF4	intergenic	Muscle_Skeletal	ENSG00000101365	IDH3B	Protein coding	NO	5.1545	655	0.078557	0.276095	9.07873e-48	4.84899e-42	4.36846e-44
chr10_35269269_35269305	CTTC	CCNY	intronic	Skin_Not_Sun_Exposed_Suprapubic	ENSG00000271335	CCNY-AS1	lncRNA	NO	51.711	508	-0.456107	0.340896	9.487e-48	6.04483e-42	7.28293e-44
chr20_16583409_16583456	AC	KIF16B;SNRPB2	intergenic	Whole_Blood	ENSG00000089177	KIF16B	Protein coding	NO	9.9845	616	-0.184626	0.290668	9.6629e-48	5.06892e-42	5.12013e-44
chr1_89042931_89043029	CTCTTCTCTCCTTCT	GBP3;GBP1	intergenic	Muscle_Skeletal	ENSG00000117226	GBP3	Protein coding	NO	20.086	655	-0.514965	0.275933	9.77229e-48	5.21942e-42	4.66019e-44
chr1_120471324_120471370	AC	PDE4DIPP2	ncRNA_intronic	Esophagus_Muscularis	ENSG00000270231	NBPF8	Protein coding	NO	51.497	417	0.38699	0.398346	1.01259e-47	6.07721e-42	1.78741e-43
chr10_116875561_116875587	CA	ENO4	intronic	Whole_Blood	ENSG00000187164	SHTN1	Protein coding	NO	84.757	616	-0.09165	0.290415	1.0787e-47	5.6586e-42	5.6586e-44
chr17_46041878_46041910	TG	KANSL1	intronic	Thyroid	ENSG00000214425	LRRC37A4P	transcribed_unprocessed_pseudogene	NO	491.559	534	0.277817	0.326975	1.08682e-47	7.07732e-42	5.84902e-44
chr5_138852859_138852872	CG	CTNNA1	intronic	Pancreas	ENSG00000253404	CTNNA1-AS1	lncRNA	NO	99.5565	275	-0.146186	0.537945	1.11538e-47	6.34302e-42	1.58575e-42
chr16_70272889_70272923	AC	AARS1	intronic	Muscle_Skeletal	ENSG00000261556	SMG1P7	transcribed_unprocessed_pseudogene	NO	26.296	655	-0.125854	0.275594	1.13896e-47	6.08322e-42	5.38338e-44
chr17_45592099_45592127	AAAT	LRRC37A4P;MAPK8IP1P2	intergenic	Breast_Mammary_Tissue	ENSG00000204650	LINC02210	transcribed_unitary_pseudogene	NO	28.215	376	-0.570048	0.430621	1.13938e-47	7.36776e-42	3.68388e-43
chr6_29679886_29679913	AAAC	ZFP57	intronic	Nerve_Tibial	ENSG00000204644	ZFP57	Protein coding	YES	1.2525	488	-0.630148	0.351452	1.2182e-47	7.86194e-42	8.36376e-44
chr3_48142032_48142076	TTCC	MAP4;CDC25A	intergenic	Skin_Not_Sun_Exposed_Suprapubic	ENSG00000164048	ZNF589	Protein coding	NO	99.046	508	-0.184396	0.340214	1.23358e-47	7.85999e-42	9.27044e-44
chr7_100574632_100574648	CA	ZASP;LRCH4	UTR5;UTR3	Skin_Not_Sun_Exposed_Suprapubic	ENSG00000205307	SAP25	Protein coding	NO	0.74	508	0.121745	0.340207	1.2367e-47	7.87988e-42	9.27044e-44
chr1_179348760_179348814	TG	SOAT1	intronic	Thyroid	ENSG00000162779	AXDND1	Protein coding	NO	16.933	534	-0.11779	0.326634	1.24435e-47	8.10313e-42	6.58791e-44
chr15_64874657_64874705	TG	PLEKHO2;ANKDD1A	intergenic	Esophagus_Muscularis	ENSG00000241839	PLEKHO2	Protein coding	NO	32.766	417	0.11399	0.397742	1.24773e-47	7.48844e-42	2.13956e-43
chr19_4338120_4338138	CA	STAP2	intronic	Muscle_Skeletal	ENSG00000178078	STAP2	Protein coding	YES	0.68	655	0.613925	0.275314	1.29282e-47	6.90502e-42	6.05703e-44
chr17_45922486_45922518	AC	MAPT	intronic	Skin_Sun_Exposed_Lower_leg	ENSG00000264070	DND1P1	processed_pseudogene	NO	336.631	557	-0.116019	0.315298	1.34952e-47	8.57335e-42	7.58704e-44
chr16_53477057_53477081	TG	RBL2	intronic	Thyroid	ENSG00000103479	RBL2	Protein coding	YES	2.477	534	-0.276166	0.326413	1.35826e-47	8.8449e-42	7.07592e-44
chr14_53152762_53152774	GCC	DDHD1	exonic	Testis	ENSG00000258731	DDHD1-DT	lncRNA	NO	0.586	295	0.599318	0.512209	1.37499e-47	1.16025e-41	1.05477e-42
chr5_138872027_138872067	GT	LRRTM2	UTR3	Heart_Atrial_Appendage	ENSG00000253404	CTNNA1-AS1	lncRNA	NO	118.738	364	-0.243343	0.440583	1.37707e-47	8.0033e-42	4.21226e-43
chr17_46041878_46041910	TG	KANSL1	intronic	Adipose_Visceral_Omentum	ENSG00000204650	LINC02210	transcribed_unitary_pseudogene	NO	396.223	459	-0.234021	0.368643	1.41172e-47	8.76205e-42	1.65322e-43
chr17_37522134_37522156	AC	SYNRG	intronic	Skin_Sun_Exposed_Lower_leg	ENSG00000275066	SYNRG	Protein coding	YES	4.803	557	-0.088361	0.315121	1.45053e-47	9.21503e-42	8.08336e-44
chr9_74032_74088	GT	PGM5P3-AS1	ncRNA_intronic	Whole_Blood	ENSG00000181404	WASHC1	Protein coding	NO	0.195	616	-0.071475	0.289673	1.48847e-47	7.80815e-42	7.73084e-44
chr7_95772126_95772160	CA	DYNC1I1	upstream	Muscle_Skeletal	ENSG00000158560	DYNC1I1	Protein coding	YES	0.363	655	0.144104	0.274975	1.50707e-47	8.04932e-42	6.99941e-44
chr3_46573187_46573223	AC	LRRC2;TDGF1	intergenic	Adipose_Subcutaneous	ENSG00000241186	TDGF1	Protein coding	NO	1.329	530	0.242142	0.328075	1.56123e-47	9.68101e-42	1.07567e-43
chr17_45922486_45922518	AC	MAPT	intronic	Skin_Not_Sun_Exposed_Suprapubic	ENSG00000214425	LRRC37A4P	transcribed_unprocessed_pseudogene	NO	372.167	508	0.106168	0.339557	1.58804e-47	1.01185e-41	1.17657e-43
chr17_45922486_45922518	AC	MAPT	intronic	Skin_Sun_Exposed_Lower_leg	ENSG00000262500	MAPK8IP1P1	processed_pseudogene	NO	321.104	557	-0.103087	0.314835	1.62969e-47	1.03533e-41	9.00283e-44
chr3_49984586_49984680	CATCG	RBM6	intronic	Skin_Not_Sun_Exposed_Suprapubic	ENSG00000004534	RBM6	Protein coding	YES	3.072	508	0.130545	0.339338	1.72767e-47	1.10082e-41	1.26531e-43
chr6_85706904_85706934	AAAAC	SNHG5;HTR1E	intergenic	Colon_Transverse	ENSG00000203875	SNHG5	lncRNA	NO	27.987	328	0.249857	0.474621	1.74742e-47	1.11227e-41	2.22453e-42
chr12_75480331_75480355	CA	GLIPR1	upstream	Esophagus_Gastroesophageal_Junction	ENSG00000180481	GLIPR1L2	Protein coding	NO	89.226	322	0.564048	0.480876	1.77779e-47	1.0747e-41	1.34337e-42
chr5_97030620_97030668	TG	LNPEP	UTR3	Esophagus_Mucosa	ENSG00000164308	ERAP2	Protein coding	NO	117.306	449	0.197759	0.374446	1.79267e-47	1.08459e-41	2.71147e-43
chr8_18991337_18991401	AC	PSD3	intronic	Testis	ENSG00000253335	.	lncRNA	NO	2.09	296	-0.139302	0.510128	1.79592e-47	1.51543e-41	1.26286e-42
chr17_45592099_45592127	AAAT	LRRC37A4P;MAPK8IP1P2	intergenic	Nerve_Tibial	ENSG00000264070	DND1P1	processed_pseudogene	NO	6.242	487	-0.795289	0.350995	1.79764e-47	1.16015e-41	1.22121e-43
chr6_25882462_25882490	AC	SLC17A3;SLC17A2	intergenic	Esophagus_Mucosa	ENSG00000272462	LINC02980	lncRNA	NO	110.165	449	-0.159554	0.374339	1.86229e-47	1.12671e-41	2.74807e-43
chr3_49202495_49202545	TG	IHO1	intronic	Adipose_Subcutaneous	ENSG00000145020	AMT	Protein coding	NO	215.622	530	-0.064207	0.327594	1.88727e-47	1.17027e-41	1.27204e-43
chr2_17753324_17753370	GGGGACGGCCGCCTGGGA	SMC6	intronic	Heart_Atrial_Appendage	ENSG00000178295	GEN1	Protein coding	NO	0.511	364	0.346288	0.439456	1.98435e-47	1.15327e-41	5.76635e-43
chr17_45922486_45922518	AC	MAPT	intronic	Whole_Blood	ENSG00000204650	LINC02210	transcribed_unitary_pseudogene	NO	276.831	616	-0.05508	0.288988	2.00311e-47	1.05078e-41	1.03018e-43
chr20_45776278_45776320	TG	WFDC3	intronic	Thyroid	ENSG00000124116	WFDC3	Protein coding	YES	3.594	534	0.175206	0.325387	2.03924e-47	1.32794e-41	1.05392e-43
chr1_157013263_157013299	CA	ARHGEF11	intronic	Thyroid	ENSG00000132694	ARHGEF11	Protein coding	YES	31.792	534	0.073954	0.32527	2.13609e-47	1.39101e-41	1.09528e-43
chr5_138852859_138852872	CG	CTNNA1	intronic	Pituitary	ENSG00000253404	CTNNA1-AS1	lncRNA	NO	99.5565	230	-0.157113	0.600928	2.24751e-47	1.49486e-41	7.4743e-42
chr17_45411795_45411819	CA	ARHGAP27	intronic	Adipose_Subcutaneous	ENSG00000263503	MAPK8IP1P2	processed_pseudogene	NO	190.533	530	0.51714	0.327102	2.29109e-47	1.42068e-41	1.52761e-43
chr20_35819648_35819676	TG	PHF20	intronic	Muscle_Skeletal	ENSG00000214078	CPNE1	Protein coding	NO	154.706	655	0.339572	0.274	2.34173e-47	1.25073e-41	1.07821e-43
chr17_45922486_45922518	AC	MAPT	intronic	Cells_Cultured_fibroblasts	ENSG00000214401	KANSL1-AS1	lncRNA	NO	271.064	427	-0.114989	0.38866	2.378e-47	1.31561e-41	2.86003e-43
chr3_49984586_49984680	CATCG	RBM6	intronic	Lung	ENSG00000004534	RBM6	Protein coding	YES	3.072	466	0.119781	0.36279	2.40202e-47	1.57093e-41	2.96402e-43
chr2_218257935_218257971	TTGG	ARPC2;GPBAR1	intergenic	Adipose_Visceral_Omentum	ENSG00000261338	.	lncRNA	NO	2.634	459	0.239562	0.366979	2.58115e-47	1.60203e-41	2.96672e-43
chr17_45411795_45411819	CA	ARHGAP27	intronic	Esophagus_Mucosa	ENSG00000204650	LINC02210	transcribed_unitary_pseudogene	NO	208.521	449	0.275471	0.373343	2.66069e-47	1.60975e-41	3.83273e-43
chr16_70019796_70019814	TG	PDXDC2P-NPIPB14P	ncRNA_intronic	Nerve_Tibial	ENSG00000157322	CLEC18A	Protein coding	NO	68.064	488	-0.130022	0.349353	2.67949e-47	1.72927e-41	1.80132e-43
chr10_132187319_132187393	GCCCG	DPYSL4	intronic	Esophagus_Mucosa	ENSG00000151640	DPYSL4	Protein coding	YES	0.297	445	0.274122	0.375867	2.77477e-47	1.67877e-41	3.90412e-43
chr17_45592099_45592127	AAAT	LRRC37A4P;MAPK8IP1P2	intergenic	Skin_Not_Sun_Exposed_Suprapubic	ENSG00000280022	.	TEC	NO	0.508	508	-0.804688	0.33786	3.0475e-47	1.94177e-41	2.20656e-43
chr9_133356366_133356387	CCCCGCA	SURF1	intronic	Esophagus_Mucosa	ENSG00000148290	SURF1	Protein coding	YES	0.0565	441	0.543445	0.378098	3.25056e-47	1.96663e-41	4.46961e-43
chr17_18943341_18943368	TTG	PRPSAP2;SLC5A10	intergenic	Artery_Tibial	ENSG00000141127	PRPSAP2	Protein coding	NO	15.0865	532	0.363743	0.325161	3.31124e-47	1.93574e-41	1.87936e-43
chr17_50554885_50554929	TG	SPATA20	intronic	Nerve_Tibial	ENSG00000006282	SPATA20	Protein coding	YES	4.173	488	0.112085	0.348755	3.35289e-47	2.16387e-41	2.20803e-43
chr12_75480331_75480355	CA	GLIPR1	upstream	Cells_Cultured_fibroblasts	ENSG00000180481	GLIPR1L2	Protein coding	NO	89.226	427	0.395317	0.387415	3.66954e-47	2.03015e-41	4.31947e-43
chr9_90812741_90812779	TG	SYK	intronic	Thyroid	ENSG00000165025	SYK	Protein coding	YES	10.798	534	-0.138397	0.323587	4.15445e-47	2.70535e-41	2.08104e-43
chr17_45922486_45922518	AC	MAPT	intronic	Muscle_Skeletal	ENSG00000280022	.	TEC	NO	329.881	655	-0.107504	0.272229	5.20488e-47	2.77995e-41	2.33609e-43
chr12_31110695_31110745	GT	OVOS2	downstream	Adipose_Subcutaneous	ENSG00000013573	DDX11	Protein coding	NO	8.452	530	0.329968	0.325007	5.2215e-47	3.23778e-41	3.40819e-43
chr20_25350959_25351009	CA	ABHD12	intronic	Whole_Blood	ENSG00000100994	PYGB	Protein coding	NO	57.083	616	0.096732	0.286751	5.27507e-47	2.76718e-41	2.68658e-43
chr6_85706904_85706934	AAAAC	SNHG5;HTR1E	intergenic	Testis	ENSG00000203875	SNHG5	lncRNA	NO	27.987	296	0.263029	0.506509	5.31731e-47	4.48686e-41	3.45143e-42
chr13_52455635_52455671	GCGGTG	CKAP2	intronic	Artery_Tibial	ENSG00000136108	CKAP2	Protein coding	YES	0.175	529	0.296939	0.325368	5.52286e-47	3.22864e-41	3.07489e-43
chr16_70019796_70019814	TG	PDXDC2P-NPIPB14P	ncRNA_intronic	Skin_Not_Sun_Exposed_Suprapubic	ENSG00000226232	NPIPB14P	transcribed_unprocessed_pseudogene	NO	23.617	508	-0.062868	0.336277	5.58766e-47	3.56029e-41	3.95588e-43
chr11_119018675_119018699	GGA	RPS25;TRAPPC4	upstream	Cells_Cultured_fibroblasts	ENSG00000196655	TRAPPC4	Protein coding	NO	0.076	427	0.475226	0.386186	5.62691e-47	3.11305e-41	6.48553e-43
chr12_13000454_13000478	GCAGCAGT	HTR7P1	ncRNA_exonic	Skin_Sun_Exposed_Lower_leg	ENSG00000183935	HTR7P1	transcribed_processed_pseudogene	YES	0.046	557	0.326508	0.311704	5.80185e-47	3.68585e-41	3.17745e-43
chr2_218257935_218257971	TTGG	ARPC2;GPBAR1	intergenic	Colon_Sigmoid	ENSG00000261338	.	lncRNA	NO	2.634	310	0.263851	0.489622	6.70435e-47	4.10787e-41	3.42323e-42
chr14_22996983_22997011	CA	C14orf93	intronic	Nerve_Tibial	ENSG00000092036	HAUS4	Protein coding	NO	39.836	488	-0.091229	0.346792	6.98605e-47	4.50862e-41	4.55416e-43
chr4_101346877_101346904	CGC	PPP3CA	UTR5	Whole_Blood	ENSG00000254531	FLJ20021	lncRNA	NO	0.8615	616	-0.359938	0.286086	7.02962e-47	3.68757e-41	3.54574e-43
chr17_45592099_45592127	AAAT	LRRC37A4P;MAPK8IP1P2	intergenic	Breast_Mammary_Tissue	ENSG00000214425	LRRC37A4P	transcribed_unprocessed_pseudogene	NO	41.778	376	0.66798	0.425068	7.04211e-47	4.55374e-41	2.11911e-42
chr16_31117369_31117401	AAAT	KAT8	upstream	Skin_Not_Sun_Exposed_Suprapubic	ENSG00000103510	KAT8	Protein coding	YES	0.279	507	0.147587	0.336186	7.10982e-47	4.53016e-41	4.9782e-43
chr11_74943524_74943589	GT	XRRA1	intronic	Esophagus_Gastroesophageal_Junction	ENSG00000166435	XRRA1	Protein coding	YES	5.4635	322	0.13726	0.476352	7.16061e-47	4.32869e-41	4.32869e-42
chr12_75480331_75480355	CA	GLIPR1	upstream	Breast_Mammary_Tissue	ENSG00000180481	GLIPR1L2	Protein coding	NO	89.226	377	0.462354	0.424146	7.20959e-47	4.66204e-41	2.11911e-42
chr17_45411795_45411819	CA	ARHGAP27	intronic	Esophagus_Mucosa	ENSG00000263503	MAPK8IP1P2	processed_pseudogene	NO	190.533	449	0.548075	0.370438	7.51108e-47	4.54429e-41	1.00984e-42
chr14_76726013_76726054	TG	ESRRB;VASH1	intergenic	Whole_Blood	ENSG00000071246	VASH1	Protein coding	NO	35.4345	616	0.211347	0.285696	8.32067e-47	4.36482e-41	4.15697e-43
chr22_22263578_22263606	GT	VPREB1;BMS1P20	intergenic	Skin_Sun_Exposed_Lower_leg	ENSG00000274422	.	lncRNA	NO	23.628	557	0.163326	0.310739	8.5731e-47	5.44639e-41	4.65503e-43
chr9_133356366_133356387	CCCCGCA	SURF1	intronic	Heart_Left_Ventricle	ENSG00000148290	SURF1	Protein coding	YES	0.0565	346	0.504364	0.451554	8.61992e-47	4.6425e-41	5.15833e-42
chr1_120461016_120461064	TG	NBPF8	intronic	Nerve_Tibial	ENSG00000270231	NBPF8	Protein coding	YES	41.19	488	0.137267	0.346224	8.63662e-47	5.57385e-41	5.57385e-43
chr6_27480209_27480249	AAAT	ZNF184;LINC01012	intergenic	Nerve_Tibial	ENSG00000124613	ZNF391	Protein coding	NO	91.237	488	-0.473169	0.345975	9.47564e-47	6.11533e-41	6.05478e-43
chr3_48142032_48142076	TTCC	MAP4;CDC25A	intergenic	Skin_Not_Sun_Exposed_Suprapubic	ENSG00000229759	MRPS18AP1	processed_pseudogene	NO	114.884	508	-0.267064	0.334851	9.63961e-47	6.14207e-41	6.67616e-43
chr15_75353224_75353250	AC	NEIL1	intronic	Skin_Sun_Exposed_Lower_leg	ENSG00000140400	MAN2C1	Protein coding	NO	2.413	557	-0.160915	0.310367	9.96553e-47	6.33098e-41	5.36524e-43
chr9_95907826_95907872	AC	ERCC6L2	intronic	Lung	ENSG00000175611	ERCC6L2-AS1	lncRNA	NO	31.8	466	0.059395	0.358854	1.00782e-46	6.59119e-41	1.22059e-42
chr12_75490195_75490233	CA	GLIPR1	intronic	Esophagus_Muscularis	ENSG00000180481	GLIPR1L2	Protein coding	NO	99.097	417	0.231608	0.391497	1.06946e-46	6.4185e-41	1.78292e-42
chr6_29726559_29726583	TG	HLA-F	intronic	Whole_Blood	ENSG00000204644	ZFP57	Protein coding	NO	45.416	616	-0.516597	0.28488	1.18271e-46	6.2042e-41	5.85301e-43
chr12_9947835_9947865	GT	CLEC12A-AS1	downstream	Whole_Blood	ENSG00000172322	CLEC12A	Protein coding	NO	3.466	616	0.341412	0.284836	1.20525e-46	6.32245e-41	5.90883e-43
chr10_100462690_100462710	TG	WNT8B	upstream	Adipose_Visceral_Omentum	ENSG00000075826	SEC31B	Protein coding	NO	27.471	459	-0.232547	0.362608	1.25127e-46	7.76616e-41	1.38681e-42
chr12_389551_389590	AGGCG	CCDC77	intronic	Thyroid	ENSG00000120647	CCDC77	Protein coding	YES	0.1515	534	0.189649	0.320777	1.2567e-46	8.18355e-41	6.19966e-43
chr12_7178280_7178332	AC	CLSTN3;PEX5	intergenic	Skin_Sun_Exposed_Lower_leg	ENSG00000139197	PEX5	Protein coding	NO	10.379	557	-0.132479	0.309779	1.26336e-46	8.02597e-41	6.74451e-43
chr10_100267910_100267945	CTAAC	CWF19L1	upstream	Skin_Not_Sun_Exposed_Suprapubic	ENSG00000095485	CWF19L1	Protein coding	YES	0.2475	508	0.375371	0.333793	1.44348e-46	9.19741e-41	9.78447e-43
chr12_123712061_123712095	CA	ATP6V0A2	upstream	Esophagus_Muscularis	ENSG00000168778	TCTN2	Protein coding	NO	16.076	417	0.115098	0.390552	1.47745e-46	8.8671e-41	2.33345e-42
chr7_45788357_45788395	GT	SEPTIN7P2;LOC730234	intergenic	Cells_Cultured_fibroblasts	ENSG00000272556	GTF2IP13	transcribed_unprocessed_pseudogene	NO	14.781	427	-0.106662	0.3834	1.47841e-46	8.1792e-41	1.66923e-42
chr3_134528569_134528593	GT	CEP63	intronic	Cells_Cultured_fibroblasts	ENSG00000129055	ANAPC13	Protein coding	NO	41.865	427	0.231554	0.383263	1.55022e-46	8.57648e-41	1.7153e-42
chr15_82209316_82209352	AC	EFL1	intronic	Skin_Sun_Exposed_Lower_leg	ENSG00000278662	GOLGA6L10	Protein coding	NO	140.103	557	0.163018	0.309238	1.57176e-46	9.98522e-41	8.32102e-43
chr17_43038123_43038169	AC	RND2;BRCA1	intergenic	Artery_Tibial	ENSG00000198496	NBR2	lncRNA	NO	87.405	532	-0.595763	0.321153	1.60001e-46	9.35362e-41	8.82417e-43
CSTB	CGCGGGGCGGGG	CSTB	upstream	Thyroid	ENSG00000160213	CSTB	Protein coding	YES	0.131	530	0.695857	0.322039	1.67036e-46	1.08773e-40	8.1784e-43
chr10_35269269_35269305	CTTC	CCNY	intronic	Muscle_Skeletal	ENSG00000271335	CCNY-AS1	lncRNA	NO	51.711	655	-0.506129	0.269519	1.76039e-46	9.40231e-41	7.83525e-43
chr17_45922486_45922518	AC	MAPT	intronic	Nerve_Tibial	ENSG00000214401	KANSL1-AS1	lncRNA	NO	271.064	488	-0.109836	0.343905	2.0485e-46	1.32205e-40	1.29613e-42
chr1_39737966_39737992	TG	PPIE	upstream	Artery_Aorta	ENSG00000084072	PPIE	Protein coding	YES	0.9	346	0.133404	0.448731	2.09126e-46	1.25442e-40	1.04535e-41
chr17_43317155_43317181	TTC	RNU2-1;LINC00910	intergenic	Colon_Transverse	ENSG00000198496	NBR2	lncRNA	NO	191.524	328	-0.018827	0.466514	2.13826e-46	1.36104e-40	2.2684e-41
chr14_91836577_91836639	GGCGAGGCAAGGCGGGGAGG	TC2N	intronic	Adipose_Subcutaneous	ENSG00000165929	TC2N	Protein coding	YES	0.082	530	0.309238	0.321315	2.21644e-46	1.37439e-40	1.43165e-42
chr21_43776442_43776478	GCGCGGGGCGGG	CSTB	upstream	Thyroid	ENSG00000160213	CSTB	Protein coding	YES	0.13	530	0.697254	0.321311	2.21954e-46	1.44535e-40	1.07862e-42
chr20_35741987_35742011	TGC	RBM39	UTR5	Skin_Sun_Exposed_Lower_leg	ENSG00000214078	CPNE1	Protein coding	NO	77.043	557	0.586612	0.308176	2.41163e-46	1.53208e-40	1.26618e-42
chr16_70019796_70019814	TG	PDXDC2P-NPIPB14P	ncRNA_intronic	Whole_Blood	ENSG00000157335	CLEC18C	Protein coding	NO	153.517	616	0.098823	0.283187	2.45216e-46	1.28634e-40	1.19106e-42
chr20_45776278_45776320	TG	WFDC3	intronic	Testis	ENSG00000182931	WFDC10B	Protein coding	NO	71.28	296	-0.215524	0.501299	2.50262e-46	2.11176e-40	1.5084e-41
chr16_4687578_4687608	AC	MGRN1	UTR3	Esophagus_Muscularis	ENSG00000102858	MGRN1	Protein coding	YES	6.245	417	0.120015	0.388912	2.58626e-46	1.55218e-40	3.97995e-42
chr17_41865493_41865573	GCGCCGCCTCGCCTCCAGCA	KLHL11	upstream	Skin_Not_Sun_Exposed_Suprapubic	ENSG00000141698	NT5C3B	Protein coding	NO	29.273	508	0.583224	0.332259	2.58803e-46	1.64902e-40	1.73581e-42
chr16_70019796_70019814	TG	PDXDC2P-NPIPB14P	ncRNA_intronic	Lung	ENSG00000223496	EXOSC6	Protein coding	NO	232.135	466	-0.082065	0.356171	2.66485e-46	1.74283e-40	3.16877e-42
chr4_17573702_17573730	TG	CLRN2;LAP3	intergenic	Whole_Blood	ENSG00000002549	LAP3	Protein coding	NO	3.482	616	0.138088	0.282917	2.75405e-46	1.44471e-40	1.32542e-42
chr10_100267910_100267945	CTAAC	CWF19L1	upstream	Esophagus_Muscularis	ENSG00000095485	CWF19L1	Protein coding	YES	0.2475	417	0.422655	0.388645	2.83202e-46	1.69968e-40	4.24919e-42
chr6_28736271_28736297	AC	LINC00533;LINC01623	intergenic	Skin_Not_Sun_Exposed_Suprapubic	ENSG00000204713	TRIM27	Protein coding	NO	171.3	508	-0.143093	0.331634	3.28286e-46	2.09174e-40	2.1789e-42
chr10_35269269_35269305	CTTC	CCNY	intronic	Nerve_Tibial	ENSG00000233200	LINC02634	lncRNA	NO	38.689	488	-0.598592	0.342267	3.76318e-46	2.42866e-40	2.35792e-42
chr13_43107524_43107556	AC	DNAJC15	UTR3	Skin_Sun_Exposed_Lower_leg	ENSG00000120675	DNAJC15	Protein coding	YES	83.954	553	-0.172921	0.30875	4.01947e-46	2.55352e-40	2.05929e-42
chr10_47486972_47486996	AAAACA	FAM25C;FAM25G	downstream	Skin_Not_Sun_Exposed_Suprapubic	ENSG00000251079	BMS1P2	transcribed_unprocessed_pseudogene	NO	64.935	508	-0.77574	0.331073	4.0631e-46	2.58889e-40	2.64172e-42
chr15_82209316_82209352	AC	EFL1	intronic	Esophagus_Mucosa	ENSG00000278662	GOLGA6L10	Protein coding	NO	140.103	449	0.170027	0.365678	4.06964e-46	2.46218e-40	5.23868e-42
chr17_45411795_45411819	CA	ARHGAP27	intronic	Thyroid	ENSG00000263503	MAPK8IP1P2	processed_pseudogene	NO	190.533	534	0.533925	0.3177	4.20277e-46	2.73682e-40	1.99768e-42
chr3_134592469_134592515	GT	CEP63;KY	intergenic	Adipose_Subcutaneous	ENSG00000129055	ANAPC13	Protein coding	NO	105.776	530	0.138192	0.319589	4.34456e-46	2.69401e-40	2.77733e-42
chr6_85539935_85539980	TTTTA	SNX14	intronic	Cells_Cultured_fibroblasts	ENSG00000203875	SNHG5	lncRNA	NO	123.645	420	0.237197	0.385191	4.39931e-46	2.43389e-40	4.77234e-42
chr12_125110189_125110249	TG	AACS	intronic	Skin_Sun_Exposed_Lower_leg	ENSG00000279233	.	TEC	NO	28.026	557	-0.11268	0.306675	4.41008e-46	2.80167e-40	2.24134e-42
chr17_43223459_43223479	AC	CCDC200	intronic	Heart_Left_Ventricle	ENSG00000198496	NBR2	lncRNA	NO	97.825	350	-0.093287	0.442527	4.45874e-46	2.40138e-40	2.40138e-41
chr2_24853005_24853067	GT	ADCY3	intronic	Whole_Blood	ENSG00000138031	ADCY3	Protein coding	YES	10.444	616	-0.136525	0.281762	4.52239e-46	2.37234e-40	2.15667e-42
chr11_83403571_83403605	TG	CCDC90B;DLG2	intergenic	Artery_Tibial	ENSG00000137500	CCDC90B	Protein coding	NO	117.198	532	0.222763	0.318486	4.54047e-46	2.65434e-40	2.45772e-42
chr1_152710014_152710065	TG	LCE4A	downstream	Skin_Sun_Exposed_Lower_leg	ENSG00000172155	LCE1D	Protein coding	NO	86.6815	557	0.087615	0.306579	4.58377e-46	2.91202e-40	2.31112e-42
ATN1	CAG	ATN1	exonic	Adipose_Visceral_Omentum	ENSG00000111676	ATN1	Protein coding	YES	0.9535	459	0.118185	0.358892	4.7458e-46	2.94554e-40	5.07852e-42
chr6_29677768_29677796	AC	ZFP57	intronic	Cells_Cultured_fibroblasts	ENSG00000204644	ZFP57	Protein coding	YES	3.37	427	0.161905	0.37995	4.86059e-46	2.68909e-40	5.17134e-42
chr7_76426874_76426908	CA	ZP3	intronic	Muscle_Skeletal	ENSG00000146707	POMZP3	Protein coding	NO	191.409	655	0.123231	0.267198	4.98007e-46	2.65987e-40	2.19824e-42
chr6_29679886_29679913	AAAC	ZFP57	intronic	Adipose_Visceral_Omentum	ENSG00000204644	ZFP57	Protein coding	YES	1.2525	459	-0.658684	0.358678	5.12322e-46	3.17979e-40	5.38948e-42
chr1_89042931_89043029	CTCTTCTCTCCTTCT	GBP3;GBP1	intergenic	Cells_Cultured_fibroblasts	ENSG00000117226	GBP3	Protein coding	NO	20.086	427	-0.745312	0.37974	5.22392e-46	2.8901e-40	5.45302e-42
chr8_100665648_100665672	TG	SNX31;PABPC1	intergenic	Adipose_Visceral_Omentum	ENSG00000174226	SNX31	Protein coding	NO	2.245	459	0.134006	0.358382	5.69639e-46	3.53554e-40	5.89257e-42
chr6_41109069_41109127	TC	ADCY10P1	ncRNA_exonic	Adipose_Visceral_Omentum	ENSG00000161912	ADCY10P1	transcribed_unprocessed_pseudogene	YES	8.076	459	-0.079256	0.358172	6.14046e-46	3.81116e-40	6.2478e-42
chr3_134592469_134592515	GT	CEP63;KY	intergenic	Lung	ENSG00000129055	ANAPC13	Protein coding	NO	105.776	466	0.1198	0.353743	6.40266e-46	4.18737e-40	7.47744e-42
chr3_48142032_48142076	TTCC	MAP4;CDC25A	intergenic	Skin_Sun_Exposed_Lower_leg	ENSG00000229759	MRPS18AP1	processed_pseudogene	NO	114.884	557	-0.27787	0.305674	6.59308e-46	4.18851e-40	3.27227e-42
chr17_37522134_37522156	AC	SYNRG	intronic	Nerve_Tibial	ENSG00000275066	SYNRG	Protein coding	YES	4.803	488	-0.111758	0.340656	6.83454e-46	4.41083e-40	4.24118e-42
chr17_37522134_37522156	AC	SYNRG	intronic	Skin_Not_Sun_Exposed_Suprapubic	ENSG00000275066	SYNRG	Protein coding	YES	4.803	508	-0.098829	0.329617	7.05713e-46	4.49659e-40	4.54201e-42
chr1_998743_998784	GCGGAGCGGAGGGC	HES4	downstream	Esophagus_Mucosa	ENSG00000272512	.	lncRNA	NO	0.7125	448	0.175651	0.364738	7.12539e-46	4.31095e-40	8.79785e-42
chr9_35906547_35906616	CCA	HRCT1	exonic	Breast_Mammary_Tissue	ENSG00000196196	HRCT1	Protein coding	YES	0.3795	377	-0.044685	0.417077	7.16287e-46	4.63182e-40	2.01384e-41
chr7_100574632_100574648	CA	ZASP;LRCH4	UTR5;UTR3	Artery_Tibial	ENSG00000205307	SAP25	Protein coding	NO	0.74	532	0.110644	0.317186	7.53996e-46	4.40783e-40	4.04388e-42
chr5_126946761_126946797	GT	MARCHF3	intronic	Nerve_Tibial	ENSG00000164241	C5orf63	Protein coding	NO	112.138	488	-0.175379	0.340035	8.60098e-46	5.55085e-40	5.28652e-42
chr11_74943524_74943589	GT	XRRA1	intronic	Pancreas	ENSG00000166435	XRRA1	Protein coding	YES	5.4635	275	0.137105	0.52304	8.6202e-46	4.9022e-40	9.80439e-41
chr10_47486972_47486996	AAAACA	FAM25C;FAM25G	downstream	Cells_Cultured_fibroblasts	ENSG00000251079	BMS1P2	transcribed_unprocessed_pseudogene	NO	64.935	427	-0.802164	0.378119	9.11587e-46	5.0433e-40	9.33945e-42
chr13_52455635_52455671	GCGGTG	CKAP2	intronic	Thyroid	ENSG00000136108	CKAP2	Protein coding	YES	0.175	530	0.32105	0.317652	9.23217e-46	6.01193e-40	4.32513e-42
chr7_66234400_66234430	AC	TPST1	intronic	Artery_Tibial	ENSG00000226824	.	lncRNA	NO	420.098	532	0.167347	0.316625	9.3795e-46	5.48322e-40	4.98474e-42
chr11_112245791_112245829	CA	PTS;PLET1	intergenic	Thyroid	ENSG00000250303	LINC02762	lncRNA	NO	24.938	534	-0.184959	0.315646	9.37966e-46	6.10797e-40	4.36284e-42
chr21_44064303_44064339	TG	TRAPPC10	intronic	Skin_Sun_Exposed_Lower_leg	ENSG00000160221	GATD3	Protein coding	NO	69.289	557	-0.237252	0.304612	1.00922e-45	6.41145e-40	4.97012e-42
chr15_82211549_82211619	AC	EFL1	intronic	Esophagus_Mucosa	ENSG00000278662	GOLGA6L10	Protein coding	NO	137.853	449	-0.047796	0.3631	1.01118e-45	6.11774e-40	1.22355e-41
chr17_43317155_43317181	TTC	RNU2-1;LINC00910	intergenic	Skin_Sun_Exposed_Lower_leg	ENSG00000108830	RND2	Protein coding	NO	291.238	556	-0.012478	0.30503	1.02491e-45	6.51116e-40	5.00858e-42
chr4_76040437_76040479	AC	ART3	intronic	Whole_Blood	ENSG00000138744	NAAA	Protein coding	NO	99.445	616	-0.133974	0.279728	1.08154e-45	5.67348e-40	5.02078e-42
chr11_113360045_113360078	TTGTT	TTC12	intronic	Nerve_Tibial	ENSG00000149292	TTC12	Protein coding	YES	2.3905	488	-0.285517	0.339391	1.09095e-45	7.04072e-40	6.64218e-42
chr12_123601512_123601546	AAC	DDX55	upstream	Thyroid	ENSG00000111364	DDX55	Protein coding	YES	0.548	534	-0.2319	0.315141	1.1421e-45	7.43726e-40	5.27465e-42
chr17_46041878_46041910	TG	KANSL1	intronic	Nerve_Tibial	ENSG00000204650	LINC02210	transcribed_unitary_pseudogene	NO	396.223	488	-0.238614	0.339206	1.1682e-45	7.53926e-40	7.04604e-42
chr15_41300514_41300530	AT	OIP5-AS1	ncRNA_exonic	Thyroid	ENSG00000247556	OIP5-AS1	lncRNA	YES	4.286	527	0.373294	0.318486	1.18989e-45	7.74849e-40	5.45669e-42
chr7_66234400_66234430	AC	TPST1	intronic	Adipose_Subcutaneous	ENSG00000226824	.	lncRNA	NO	420.098	530	0.152463	0.316913	1.22987e-45	7.62629e-40	7.78193e-42
chr5_97030620_97030668	TG	LNPEP	UTR3	Nerve_Tibial	ENSG00000164308	ERAP2	Protein coding	NO	117.306	488	0.18876	0.339061	1.23236e-45	7.95335e-40	7.36421e-42
chr6_27480209_27480249	AAAT	ZNF184;LINC01012	intergenic	Skin_Not_Sun_Exposed_Suprapubic	ENSG00000124613	ZNF391	Protein coding	NO	91.237	508	-0.481281	0.328119	1.24412e-45	7.92716e-40	7.92716e-42
chr17_45411795_45411819	CA	ARHGAP27	intronic	Skin_Sun_Exposed_Lower_leg	ENSG00000264070	DND1P1	processed_pseudogene	NO	174.064	557	0.541074	0.304064	1.25686e-45	7.98468e-40	6.09518e-42
chr3_48142032_48142076	TTCC	MAP4;CDC25A	intergenic	Thyroid	ENSG00000164045	CDC25A	Protein coding	NO	32.699	534	-0.217085	0.314862	1.27342e-45	8.29245e-40	5.79892e-42
chr7_66598828_66598861	CTG	GS1-124K5.11;KCTD7	intergenic	Skin_Not_Sun_Exposed_Suprapubic	ENSG00000226824	.	lncRNA	NO	55.6685	508	0.234208	0.328047	1.27869e-45	8.14743e-40	8.06676e-42
chr1_229199053_229199081	AC	MIR4454;LOC105373159	intergenic	Thyroid	ENSG00000236975	LINC02814	lncRNA	NO	6.361	534	-0.201624	0.314829	1.28987e-45	8.39957e-40	5.83303e-42
chr15_95276945_95276983	GT	LOC440311;LINC01197	intergenic	Artery_Tibial	ENSG00000248441	LETR1	lncRNA	NO	10.686	532	-0.090814	0.315758	1.3143e-45	7.68334e-40	6.92193e-42
chr20_45776278_45776320	TG	WFDC3	intronic	Skin_Not_Sun_Exposed_Suprapubic	ENSG00000124116	WFDC3	Protein coding	YES	3.594	508	0.153086	0.327939	1.33192e-45	8.48656e-40	8.32016e-42
chr1_120471324_120471370	AC	PDE4DIPP2	ncRNA_intronic	Nerve_Tibial	ENSG00000270231	NBPF8	Protein coding	NO	51.497	488	0.324629	0.338736	1.38966e-45	8.96853e-40	8.22801e-42
chr12_75490195_75490233	CA	GLIPR1	intronic	Heart_Atrial_Appendage	ENSG00000180481	GLIPR1L2	Protein coding	NO	99.097	364	0.20855	0.426094	1.43268e-45	8.32649e-40	3.965e-41
chr4_119628970_119628994	GGC	LOC107986192	ncRNA_exonic	Skin_Sun_Exposed_Lower_leg	ENSG00000245958	SEPTIN7P14	transcribed_unprocessed_pseudogene	NO	171.014	557	0.506132	0.303724	1.43999e-45	9.1481e-40	6.93038e-42
chr6_85539935_85539980	TTTTA	SNX14	intronic	Artery_Tibial	ENSG00000203875	SNHG5	lncRNA	NO	123.645	526	0.168614	0.318482	1.44496e-45	8.44717e-40	7.54212e-42
chr10_47486972_47486996	AAAACA	FAM25C;FAM25G	downstream	Nerve_Tibial	ENSG00000251079	BMS1P2	transcribed_unprocessed_pseudogene	NO	64.935	488	-0.839667	0.338464	1.53615e-45	9.91389e-40	9.01263e-42
chr3_134528569_134528593	GT	CEP63	intronic	Muscle_Skeletal	ENSG00000129055	ANAPC13	Protein coding	NO	41.865	655	0.178484	0.264673	1.53838e-45	8.21654e-40	6.57323e-42
chr10_35482749_35482801	GT	CCNY	intronic	Muscle_Skeletal	ENSG00000271335	CCNY-AS1	lncRNA	NO	146.374	655	-0.170567	0.26465	1.55439e-45	8.30205e-40	6.58893e-42
chr6_85706904_85706934	AAAAC	SNHG5;HTR1E	intergenic	Artery_Aorta	ENSG00000203875	SNHG5	lncRNA	NO	27.987	346	0.228583	0.442226	1.58411e-45	9.50209e-40	7.3093e-41
chr3_49911190_49911246	TAGA	MON1A	intronic	Breast_Mammary_Tissue	ENSG00000004534	RBM6	Protein coding	NO	28.789	377	-0.091707	0.414607	1.58717e-45	1.02633e-39	4.27639e-41
chr3_48142032_48142076	TTCC	MAP4;CDC25A	intergenic	Skin_Sun_Exposed_Lower_leg	ENSG00000164048	ZNF589	Protein coding	NO	99.046	557	-0.211932	0.30338	1.65249e-45	1.04981e-39	7.89327e-42
chr19_46467332_46467352	AC	PNMA8A	UTR3	Skin_Sun_Exposed_Lower_leg	ENSG00000182013	PNMA8A	Protein coding	YES	4.065	557	-0.381448	0.303217	1.76425e-45	1.1208e-39	8.36421e-42
chr17_45592099_45592127	AAAT	LRRC37A4P;MAPK8IP1P2	intergenic	Adipose_Subcutaneous	ENSG00000264070	DND1P1	processed_pseudogene	NO	6.242	529	-0.808357	0.316376	1.83383e-45	1.13714e-39	1.14862e-41
chr5_138872027_138872067	GT	LRRTM2	UTR3	Lung	ENSG00000253404	CTNNA1-AS1	lncRNA	NO	118.738	466	-0.208612	0.350807	1.84024e-45	1.20353e-39	2.11145e-41
chr16_1830917_1830945	AC	FAHD1	intronic	Skin_Not_Sun_Exposed_Suprapubic	ENSG00000180185	FAHD1	Protein coding	YES	3.725	508	0.099482	0.326994	1.90305e-45	1.21257e-39	1.17725e-41
chr10_114989626_114989674	AC	TRUB1;LINC02626	intergenic	Muscle_Skeletal	ENSG00000107518	ATRNL1	Protein coding	NO	103.715	655	0.132906	0.264061	2.021e-45	1.07942e-39	8.4994e-42
chr4_119628970_119628994	GGC	LOC107986192	ncRNA_exonic	Artery_Tibial	ENSG00000245958	SEPTIN7P14	transcribed_unprocessed_pseudogene	NO	171.014	532	0.574068	0.314601	2.06027e-45	1.20443e-39	1.06587e-41
chr12_75480331_75480355	CA	GLIPR1	upstream	Esophagus_Muscularis	ENSG00000257497	GLIPR1-AS1	lncRNA	NO	9.477	417	0.391634	0.382668	2.14874e-45	1.28959e-39	3.07046e-41
chr17_46041878_46041910	TG	KANSL1	intronic	Whole_Blood	ENSG00000262500	MAPK8IP1P1	processed_pseudogene	NO	201.712	616	-0.245763	0.278097	2.17124e-45	1.13898e-39	9.74438e-42
chr12_9947835_9947865	GT	CLEC12A-AS1	downstream	Whole_Blood	ENSG00000256660	CLEC12B	Protein coding	NO	62.777	616	0.388669	0.278095	2.17336e-45	1.14009e-39	9.74438e-42
chr3_134592469_134592515	GT	CEP63;KY	intergenic	Artery_Tibial	ENSG00000129055	ANAPC13	Protein coding	NO	105.776	532	0.119285	0.31444	2.19366e-45	1.28241e-39	1.12492e-41
chr11_113360045_113360078	TTGTT	TTC12	intronic	Esophagus_Muscularis	ENSG00000149292	TTC12	Protein coding	YES	2.3905	417	-0.299968	0.382581	2.21288e-45	1.32809e-39	3.08859e-41
chr2_99165019_99165061	AC	LIPT1;MITD1	intergenic	Thyroid	ENSG00000135951	TSGA10	Protein coding	NO	10.076	534	0.100589	0.313288	2.34976e-45	1.53014e-39	1.03388e-41
chr12_31110695_31110745	GT	OVOS2	downstream	Skin_Sun_Exposed_Lower_leg	ENSG00000013573	DDX11	Protein coding	NO	8.452	557	0.293	0.302443	2.40343e-45	1.52687e-39	1.13101e-41
chr20_13785298_13785323	GCGGGGCG	NDUFAF5	intronic	Adipose_Subcutaneous	ENSG00000101247	NDUFAF5	Protein coding	YES	0.2225	530	0.53525	0.31505	2.53173e-45	1.5699e-39	1.5699e-41
chr17_45592099_45592127	AAAT	LRRC37A4P;MAPK8IP1P2	intergenic	Muscle_Skeletal	ENSG00000214425	LRRC37A4P	transcribed_unprocessed_pseudogene	NO	41.778	654	0.655024	0.263898	2.53495e-45	1.35393e-39	1.05776e-41
chr7_66598828_66598861	CTG	GS1-124K5.11;KCTD7	intergenic	Nerve_Tibial	ENSG00000226824	.	lncRNA	NO	55.6685	488	0.242029	0.336983	2.65062e-45	1.71064e-39	1.54112e-41
chr7_45788357_45788395	GT	SEPTIN7P2;LOC730234	intergenic	Muscle_Skeletal	ENSG00000272556	GTF2IP13	transcribed_unprocessed_pseudogene	NO	14.781	655	-0.063915	0.263353	2.76933e-45	1.47911e-39	1.1466e-41
chr17_45922486_45922518	AC	MAPT	intronic	Skin_Not_Sun_Exposed_Suprapubic	ENSG00000262500	MAPK8IP1P1	processed_pseudogene	NO	321.104	508	-0.108863	0.325924	2.84899e-45	1.81529e-39	1.72885e-41
chr17_15502809_15502831	CT	TVP23C	UTR3	Artery_Tibial	ENSG00000239704	CDRT4	Protein coding	NO	27.092	532	-0.309742	0.313552	3.09471e-45	1.80915e-39	1.57318e-41
chr16_70019796_70019814	TG	PDXDC2P-NPIPB14P	ncRNA_intronic	Breast_Mammary_Tissue	ENSG00000157322	CLEC18A	Protein coding	NO	68.064	377	-0.128233	0.412525	3.09601e-45	2.00202e-39	8.00807e-41
chr17_45411795_45411819	CA	ARHGAP27	intronic	Skin_Not_Sun_Exposed_Suprapubic	ENSG00000264070	DND1P1	processed_pseudogene	NO	174.064	508	0.566931	0.325525	3.31045e-45	2.10932e-39	1.97133e-41
chr17_45922486_45922518	AC	MAPT	intronic	Whole_Blood	ENSG00000262500	MAPK8IP1P1	processed_pseudogene	NO	321.104	616	-0.09697	0.277024	3.43196e-45	1.80033e-39	1.5257e-41
chr17_45922486_45922518	AC	MAPT	intronic	Nerve_Tibial	ENSG00000214425	LRRC37A4P	transcribed_unprocessed_pseudogene	NO	372.167	488	0.106576	0.336239	3.48476e-45	2.24897e-39	2.00801e-41
chr16_31069268_31069306	AC	ZNF668	intronic	Nerve_Tibial	ENSG00000260911	.	lncRNA	NO	26.137	488	0.143594	0.336212	3.51925e-45	2.27124e-39	2.00994e-41
chr16_4687578_4687608	AC	MGRN1	UTR3	Esophagus_Mucosa	ENSG00000102858	MGRN1	Protein coding	YES	6.245	449	0.127465	0.359509	3.57004e-45	2.15991e-39	4.15368e-41
chr9_95907826_95907872	AC	ERCC6L2	intronic	Skin_Not_Sun_Exposed_Suprapubic	ENSG00000175611	ERCC6L2-AS1	lncRNA	NO	31.8	508	0.092911	0.325321	3.57533e-45	2.27809e-39	2.10935e-41
chr3_46573187_46573223	AC	LRRC2;TDGF1	intergenic	Adipose_Visceral_Omentum	ENSG00000241186	TDGF1	Protein coding	NO	1.329	459	0.245523	0.353002	3.86793e-45	2.40068e-39	3.81061e-41
chr2_74956934_74956978	TG	LINC01291;POLE4	intergenic	Thyroid	ENSG00000204792	LINC01291	lncRNA	NO	25.528	534	0.187287	0.311939	3.96886e-45	2.58449e-39	1.71158e-41
chr15_51718199_51718235	AGAC	SCG3	intronic	Muscle_Skeletal	ENSG00000140280	LYSMD2	Protein coding	NO	19.438	655	0.28972	0.262527	3.99972e-45	2.13627e-39	1.63074e-41
chr10_35482749_35482801	GT	CCNY	intronic	Skin_Not_Sun_Exposed_Suprapubic	ENSG00000271335	CCNY-AS1	lncRNA	NO	146.374	508	-0.153558	0.324995	4.04209e-45	2.5755e-39	2.34137e-41
CSTB	CGCGGGGCGGGG	CSTB	upstream	Cells_Cultured_fibroblasts	ENSG00000160213	CSTB	Protein coding	YES	0.131	426	0.842197	0.374242	4.34451e-45	2.40358e-39	4.2921e-41
chr21_43776442_43776478	GCGCGGGGCGGG	CSTB	upstream	Cells_Cultured_fibroblasts	ENSG00000160213	CSTB	Protein coding	YES	0.13	426	0.842197	0.374242	4.34451e-45	2.40358e-39	4.2921e-41
chr11_113360045_113360078	TTGTT	TTC12	intronic	Lung	ENSG00000149292	TTC12	Protein coding	YES	2.3905	466	-0.214998	0.348356	4.42704e-45	2.8953e-39	4.90729e-41
chr17_45922486_45922518	AC	MAPT	intronic	Cells_Cultured_fibroblasts	ENSG00000204650	LINC02210	transcribed_unitary_pseudogene	NO	276.831	427	-0.112897	0.373392	4.58482e-45	2.53653e-39	4.45004e-41
chr14_23567689_23567701	CAGCGG	LOC102724814	ncRNA_exonic	Whole_Blood	ENSG00000213983	AP1G2	Protein coding	NO	0.052	616	-0.281144	0.276319	4.63571e-45	2.43178e-39	2.04352e-41
chr10_97218878_97218984	GT	ARHGAP19-SLIT1	ncRNA_intronic	Nerve_Tibial	ENSG00000187122	SLIT1	Protein coding	NO	32.972	482	-0.038308	0.338799	4.72579e-45	3.04991e-39	2.67536e-41
chr18_213963_214000	AGAT	USP14	UTR3	Muscle_Skeletal	ENSG00000263006	ROCK1P1	transcribed_unprocessed_pseudogene	NO	97.1395	655	0.380318	0.262047	4.95041e-45	2.64403e-39	1.98799e-41
chr17_45592099_45592127	AAAT	LRRC37A4P;MAPK8IP1P2	intergenic	Lung	ENSG00000263503	MAPK8IP1P2	processed_pseudogene	NO	10.227	464	-0.750033	0.349248	4.95568e-45	3.24103e-39	5.40172e-41
chr17_43038123_43038169	AC	RND2;BRCA1	intergenic	Adipose_Subcutaneous	ENSG00000198496	NBR2	lncRNA	NO	87.405	530	-0.543606	0.313182	5.2109e-45	3.23121e-39	3.19922e-41
chr11_74943524_74943589	GT	XRRA1	intronic	Lung	ENSG00000241170	RPL31P46	transcribed_processed_pseudogene	NO	23.9695	466	-0.083187	0.347848	5.30878e-45	3.47196e-39	5.59994e-41
chr17_45922486_45922518	AC	MAPT	intronic	Thyroid	ENSG00000262500	MAPK8IP1P1	processed_pseudogene	NO	321.104	534	-0.107431	0.311118	5.459e-45	3.55486e-39	2.33873e-41
chr8_100665648_100665672	TG	SNX31;PABPC1	intergenic	Artery_Tibial	ENSG00000174226	SNX31	Protein coding	NO	2.245	532	0.124984	0.311964	5.7237e-45	3.34605e-39	2.85987e-41
chr12_66155335_66155359	GA	TMBIM4	intronic	Skin_Not_Sun_Exposed_Suprapubic	ENSG00000239335	LLPH-DT	lncRNA	NO	24.596	508	-0.10389	0.32398	5.92108e-45	3.77273e-39	3.37379e-41
chr1_28247126_28247158	GAAA	ATP5IF1;SESN2	intergenic	Skin_Not_Sun_Exposed_Suprapubic	ENSG00000270605	.	lncRNA	NO	5.689	507	-0.024301	0.3245	5.93035e-45	3.77864e-39	3.37379e-41
chr3_49486186_49486230	TTTA	DAG1	intronic	Thyroid	ENSG00000145029	NICN1	Protein coding	NO	56.882	530	0.264431	0.312814	6.00669e-45	3.91151e-39	2.55655e-41
chr12_9283455_9283487	AC	LOC642846	upstream	Lung	ENSG00000111788	DDX12B	unprocessed_pseudogene	NO	6.236	466	0.472879	0.347413	6.19923e-45	4.05432e-39	6.43543e-41
chr16_70019796_70019814	TG	PDXDC2P-NPIPB14P	ncRNA_intronic	Thyroid	ENSG00000255185	PDXDC2P	transcribed_unprocessed_pseudogene	NO	45.971	534	-0.0791	0.310652	6.53902e-45	4.25817e-39	2.76504e-41
chr12_75480331_75480355	CA	GLIPR1	upstream	Esophagus_Mucosa	ENSG00000257497	GLIPR1-AS1	lncRNA	NO	9.477	449	0.379948	0.357769	6.56074e-45	3.96933e-39	7.37269e-41
chr20_35741987_35742011	TGC	RBM39	UTR5	Esophagus_Mucosa	ENSG00000214078	CPNE1	Protein coding	NO	77.043	449	0.629964	0.357761	6.58045e-45	3.98125e-39	7.37269e-41
chr14_91836577_91836639	GGCGAGGCAAGGCGGGGAGG	TC2N	intronic	Muscle_Skeletal	ENSG00000165929	TC2N	Protein coding	YES	0.082	655	0.290202	0.261351	6.74507e-45	3.60257e-39	2.68848e-41
chr1_156179113_156179157	TG	SEMA4A;SLC25A44	intergenic	Skin_Not_Sun_Exposed_Suprapubic	ENSG00000196189	SEMA4A	Protein coding	NO	3.802	508	-0.090788	0.323582	6.87464e-45	4.38032e-39	3.87639e-41
chr18_213963_214000	AGAT	USP14	UTR3	Thyroid	ENSG00000263006	ROCK1P1	transcribed_unprocessed_pseudogene	NO	97.1395	534	0.385109	0.310487	6.96948e-45	4.53848e-39	2.92805e-41
chr12_75490195_75490233	CA	GLIPR1	intronic	Artery_Tibial	ENSG00000257497	GLIPR1-AS1	lncRNA	NO	0.394	532	0.150745	0.311431	7.03297e-45	4.11145e-39	3.48428e-41
chr10_102612169_102612209	TG	SUFU	intronic	Nerve_Tibial	ENSG00000138111	MFSD13A	Protein coding	NO	141.163	488	-0.092173	0.334323	7.04142e-45	4.54435e-39	3.91755e-41
chr19_46467332_46467352	AC	PNMA8A	UTR3	Thyroid	ENSG00000182013	PNMA8A	Protein coding	YES	4.065	534	-0.233097	0.310383	7.25702e-45	4.72572e-39	3.02931e-41
chr16_1830917_1830945	AC	FAHD1	intronic	Colon_Sigmoid	ENSG00000180185	FAHD1	Protein coding	YES	3.725	310	0.132654	0.473912	7.25871e-45	4.44753e-39	3.42118e-40
chr4_146177027_146177049	GT	LSM6	intronic	Adipose_Visceral_Omentum	ENSG00000250673	REELD1	Protein coding	NO	37.477	459	-0.536675	0.351147	7.45955e-45	4.62987e-39	7.23417e-41
chr6_85808954_85808995	AC	SNHG5;HTR1E	intergenic	Cells_Cultured_fibroblasts	ENSG00000203875	SNHG5	lncRNA	NO	130.042	427	-0.206571	0.371935	7.52516e-45	4.16325e-39	7.17801e-41
chr7_66598828_66598861	CTG	GS1-124K5.11;KCTD7	intergenic	Adipose_Subcutaneous	ENSG00000226824	.	lncRNA	NO	55.6685	530	0.22146	0.312204	7.5976e-45	4.71117e-39	4.61879e-41
chr5_138872027_138872067	GT	LRRTM2	UTR3	Esophagus_Muscularis	ENSG00000253404	CTNNA1-AS1	lncRNA	NO	118.738	417	-0.225015	0.378835	7.80212e-45	4.68255e-39	1.06422e-40
chr17_54967031_54967073	CG	COX11	intronic	Cells_Cultured_fibroblasts	ENSG00000166260	COX11	Protein coding	YES	1.601	427	0.06134	0.371811	7.84991e-45	4.34292e-39	7.36088e-41
chr2_113824117_113824250	ATCT	SLC35F5;ACTR3-AS1	intergenic	Testis	ENSG00000244063	.	lncRNA	NO	6.9355	296	0.08148	0.489447	7.9986e-45	6.7494e-39	4.21837e-40
chr1_226090328_226090367	ATTT	LINC01703	downstream	Artery_Tibial	ENSG00000163041	H3-3A	Protein coding	NO	26.3705	531	0.288366	0.311575	8.02784e-45	4.69305e-39	3.94374e-41
chr7_66766710_66766738	TTAT	RABGEF1	intronic	Muscle_Skeletal	ENSG00000226824	.	lncRNA	NO	96.284	653	-0.67576	0.261615	8.13547e-45	4.34519e-39	3.19499e-41
chr15_82209316_82209352	AC	EFL1	intronic	Skin_Not_Sun_Exposed_Suprapubic	ENSG00000255769	GOLGA2P10	transcribed_unprocessed_pseudogene	NO	268.592	508	0.167793	0.323079	8.3041e-45	5.29112e-39	4.64134e-41
chr16_70272889_70272923	AC	AARS1	intronic	Artery_Aorta	ENSG00000223496	EXOSC6	Protein coding	NO	20.966	346	-0.179489	0.436841	8.31964e-45	4.99045e-39	3.32696e-40
chr2_74956934_74956978	TG	LINC01291;POLE4	intergenic	Skin_Sun_Exposed_Lower_leg	ENSG00000204792	LINC01291	lncRNA	NO	25.528	557	0.189562	0.299309	8.38126e-45	5.32452e-39	3.83059e-41
chr16_70019796_70019814	TG	PDXDC2P-NPIPB14P	ncRNA_intronic	Skin_Not_Sun_Exposed_Suprapubic	ENSG00000223496	EXOSC6	Protein coding	NO	232.135	508	-0.0725	0.322912	8.84345e-45	5.63478e-39	4.89981e-41
chr7_73855184_73855232	AC	METTL27;TMEM270	intergenic	Adipose_Subcutaneous	ENSG00000165171	METTL27	Protein coding	NO	12.692	530	0.237884	0.311761	9.01202e-45	5.58823e-39	5.42547e-41
chr22_22263578_22263606	GT	VPREB1;BMS1P20	intergenic	Skin_Sun_Exposed_Lower_leg	ENSG00000279278	.	lncRNA	NO	1.009	557	0.15753	0.299081	9.17891e-45	5.83125e-39	4.16518e-41
chr17_27533964_27533976	GT	KSR1	intronic	Whole_Blood	ENSG00000141068	KSR1	Protein coding	YES	26.347	616	-0.163334	0.274672	9.34346e-45	4.90136e-39	4.08446e-41
chr17_43038123_43038169	AC	RND2;BRCA1	intergenic	Muscle_Skeletal	ENSG00000198496	NBR2	lncRNA	NO	87.405	655	-0.509623	0.260591	9.44772e-45	5.04606e-39	3.68326e-41
chr1_153325260_153325294	GT	PGLYRP3;PGLYRP4	intergenic	Skin_Not_Sun_Exposed_Suprapubic	ENSG00000159527	PGLYRP3	Protein coding	NO	12.325	508	0.088925	0.322705	9.55506e-45	6.0882e-39	5.24845e-41
chr11_78143317_78143359	AC	KCTD21-AS1	ncRNA_intronic	Muscle_Skeletal	ENSG00000246174	KCTD21-AS1	lncRNA	YES	3.395	655	-0.12376	0.26054	9.66354e-45	5.16133e-39	3.7401e-41
chr6_41109069_41109127	TC	ADCY10P1	ncRNA_exonic	Artery_Tibial	ENSG00000161912	ADCY10P1	transcribed_unprocessed_pseudogene	YES	8.076	532	-0.072406	0.310483	1.0142e-44	5.92898e-39	4.94082e-41
chr1_120461016_120461064	TG	NBPF8	intronic	Thyroid	ENSG00000270231	NBPF8	Protein coding	YES	41.19	534	0.148106	0.309478	1.03005e-44	6.70761e-39	4.27237e-41
chr16_70019796_70019814	TG	PDXDC2P-NPIPB14P	ncRNA_intronic	Nerve_Tibial	ENSG00000226232	NPIPB14P	transcribed_unprocessed_pseudogene	NO	23.617	488	-0.080433	0.333283	1.0304e-44	6.64995e-39	5.68372e-41
chr3_49911190_49911246	TAGA	MON1A	intronic	Muscle_Skeletal	ENSG00000004534	RBM6	Protein coding	NO	28.789	655	-0.07005	0.26037	1.04201e-44	5.56539e-39	4.00388e-41
chr16_1830917_1830945	AC	FAHD1	intronic	Heart_Left_Ventricle	ENSG00000180185	FAHD1	Protein coding	YES	3.725	350	0.099675	0.432245	1.08481e-44	5.84254e-39	5.3114e-40
chr12_66155335_66155359	GA	TMBIM4	intronic	Cells_Cultured_fibroblasts	ENSG00000239335	LLPH-DT	lncRNA	NO	24.596	427	-0.106656	0.370726	1.1344e-44	6.27599e-39	1.046e-40
chr10_58621903_58621970	TAGAA	BICC1	intronic	Muscle_Skeletal	ENSG00000122870	BICC1	Protein coding	YES	1.0875	655	0.113009	0.260123	1.16254e-44	6.20918e-39	4.43513e-41
chr17_45592099_45592127	AAAT	LRRC37A4P;MAPK8IP1P2	intergenic	Heart_Left_Ventricle	ENSG00000204650	LINC02210	transcribed_unitary_pseudogene	NO	28.215	349	-0.760208	0.432838	1.20197e-44	6.47352e-39	5.3946e-40
chr1_45486782_45486818	AC	TESK2	intronic	Muscle_Skeletal	ENSG00000280670	CCDC163	Protein coding	NO	11.825	654	-0.113655	0.260341	1.22801e-44	6.55883e-39	4.65165e-41
chr15_84766706_84766740	GT	ZNF592	intronic	Nerve_Tibial	ENSG00000176700	SCAND2P	transcribed_unprocessed_pseudogene	NO	134.76	488	-0.102355	0.332696	1.27737e-44	8.24384e-39	6.9863e-41
chr5_142685874_142685904	AC	FGF1	intronic	Nerve_Tibial	ENSG00000113578	FGF1	Protein coding	YES	0.162	488	-0.212503	0.332654	1.29697e-44	8.37029e-39	7.03385e-41
chr17_6624536_6624570	CA	KIAA0753	intronic	Esophagus_Gastroesophageal_Junction	ENSG00000198920	KIAA0753	Protein coding	YES	3.646	322	-0.287567	0.458968	1.35573e-44	8.19561e-39	7.03177e-40
chr17_46041878_46041910	TG	KANSL1	intronic	Artery_Tibial	ENSG00000204650	LINC02210	transcribed_unitary_pseudogene	NO	396.223	532	-0.269154	0.309701	1.37163e-44	8.0185e-39	6.62686e-41
chr17_82117743_82117763	AACA	CCDC57	intronic	Nerve_Tibial	ENSG00000176155	CCDC57	Protein coding	YES	10.065	488	0.259389	0.332473	1.38583e-44	8.9438e-39	7.4167e-41
chr7_73851985_73852055	CCTT	METTL27;TMEM270	intergenic	Artery_Aorta	ENSG00000165171	METTL27	Protein coding	NO	9.504	346	-0.22114	0.435168	1.38828e-44	8.32743e-39	5.20464e-40
chr5_80654880_80654913	GCAGCGGCC	MSH3	exonic	Nerve_Tibial	ENSG00000113318	MSH3	Protein coding	YES	0.2025	487	0.283329	0.33302	1.39054e-44	8.9742e-39	7.4167e-41
chr21_44219783_44219846	GAG	LINC01678;ICOSLG	intergenic	Esophagus_Gastroesophageal_Junction	ENSG00000160223	ICOSLG	Protein coding	NO	17.2865	322	0.147356	0.45887	1.39585e-44	8.43812e-39	7.03177e-40
chr8_22357784_22357826	TG	PIWIL2	downstream	Muscle_Skeletal	ENSG00000197181	PIWIL2	Protein coding	YES	5.006	655	0.335628	0.259651	1.4329e-44	7.6532e-39	5.38958e-41
chr2_198993243_198993283	AG	LINC01923;SATB2	intergenic	Skin_Sun_Exposed_Lower_leg	ENSG00000225421	.	lncRNA	NO	220.907	555	-0.126224	0.298766	1.48602e-44	9.44052e-39	6.6954e-41
chr7_141913566_141913620	AC	PRSS37;OR9A4	intergenic	Skin_Sun_Exposed_Lower_leg	ENSG00000228775	WEE2-AS1	lncRNA	NO	175.247	556	-0.106356	0.298253	1.52365e-44	9.67959e-39	6.81661e-41
chr17_45411795_45411819	CA	ARHGAP27	intronic	Artery_Tibial	ENSG00000280022	.	TEC	NO	180.814	532	0.534561	0.309284	1.61084e-44	9.41691e-39	7.71878e-41
chr5_80654880_80654913	GCAGCGGCC	MSH3	exonic	Whole_Blood	ENSG00000113318	MSH3	Protein coding	YES	0.2025	614	0.264173	0.274072	1.66371e-44	8.72743e-39	7.21275e-41
chr17_45922486_45922518	AC	MAPT	intronic	Thyroid	ENSG00000263503	MAPK8IP1P2	processed_pseudogene	NO	320.162	534	-0.115714	0.308198	1.68914e-44	1.09996e-38	6.96175e-41
chr10_119146428_119146460	GT	SFXN4	intronic	Nerve_Tibial	ENSG00000183605	SFXN4	Protein coding	YES	8.679	488	-0.207437	0.331736	1.81367e-44	1.17049e-38	9.59422e-41
chr17_46041878_46041910	TG	KANSL1	intronic	Adipose_Visceral_Omentum	ENSG00000214401	KANSL1-AS1	lncRNA	NO	151.672	459	-0.294495	0.348586	1.84176e-44	1.14311e-38	1.75864e-40
chr10_47486972_47486996	AAAACA	FAM25C;FAM25G	downstream	Breast_Mammary_Tissue	ENSG00000204172	AGAP9	Protein coding	NO	36.654	377	-0.786719	0.406733	1.96208e-44	1.26877e-38	4.87987e-40
chr17_45592099_45592127	AAAT	LRRC37A4P;MAPK8IP1P2	intergenic	Artery_Tibial	ENSG00000280022	.	TEC	NO	0.508	531	-0.72257	0.309113	2.07178e-44	1.21115e-38	9.84678e-41
chr6_85539935_85539980	TTTTA	SNX14	intronic	Esophagus_Muscularis	ENSG00000203875	SNHG5	lncRNA	NO	123.645	413	0.197283	0.378743	2.09471e-44	1.25717e-38	2.7937e-40
chr3_40451411_40451447	CA	ENTPD3-AS1	ncRNA_intronic	Thyroid	ENSG00000223797	ENTPD3-AS1	lncRNA	YES	1.745	534	-0.170901	0.307555	2.16492e-44	1.40978e-38	8.86656e-41
chr17_45592099_45592127	AAAT	LRRC37A4P;MAPK8IP1P2	intergenic	Esophagus_Muscularis	ENSG00000214425	LRRC37A4P	transcribed_unprocessed_pseudogene	NO	41.778	416	0.716436	0.376471	2.18235e-44	1.30977e-38	2.84732e-40
chr3_46573187_46573223	AC	LRRC2;TDGF1	intergenic	Nerve_Tibial	ENSG00000241186	TDGF1	Protein coding	NO	1.329	488	0.23019	0.331152	2.24437e-44	1.44846e-38	1.17761e-40
chr5_97030620_97030668	TG	LNPEP	UTR3	Esophagus_Muscularis	ENSG00000164308	ERAP2	Protein coding	NO	117.306	417	0.196135	0.375637	2.27358e-44	1.36452e-38	2.90324e-40
chr12_120528203_120528231	AAAT	COQ5	intronic	Adipose_Subcutaneous	ENSG00000110871	COQ5	Protein coding	YES	0.923	530	-0.309341	0.309318	2.30579e-44	1.42979e-38	1.3748e-40
chr17_45922486_45922518	AC	MAPT	intronic	Skin_Sun_Exposed_Lower_leg	ENSG00000263503	MAPK8IP1P2	processed_pseudogene	NO	320.162	557	-0.105589	0.296737	2.32661e-44	1.47807e-38	1.01936e-40
chr9_120714264_120714288	CGG	MEGF9	exonic	Whole_Blood	ENSG00000226752	CUTALP	transcribed_unitary_pseudogene	NO	110.552	601	0.557296	0.278294	2.33303e-44	1.22385e-38	9.95001e-41
chr8_100665648_100665672	TG	SNX31;PABPC1	intergenic	Esophagus_Muscularis	ENSG00000174226	SNX31	Protein coding	NO	2.245	417	0.148862	0.375554	2.338e-44	1.40318e-38	2.92329e-40
chr17_45411795_45411819	CA	ARHGAP27	intronic	Cells_Cultured_fibroblasts	ENSG00000263503	MAPK8IP1P2	processed_pseudogene	NO	190.533	427	0.536956	0.368567	2.35532e-44	1.30307e-38	2.13618e-40
chr17_45922486_45922518	AC	MAPT	intronic	Lung	ENSG00000204650	LINC02210	transcribed_unitary_pseudogene	NO	276.831	466	-0.098996	0.343633	2.38056e-44	1.5569e-38	2.39522e-40
chr6_149720690_149720726	GT	LOC645967;NUP43	intergenic	Breast_Mammary_Tissue	ENSG00000231760	.	lncRNA	NO	77.464	377	-0.309942	0.405937	2.52507e-44	1.63282e-38	5.95374e-40
chr13_43107524_43107556	AC	DNAJC15	UTR3	Lung	ENSG00000120675	DNAJC15	Protein coding	YES	83.954	463	-0.149367	0.345207	2.57605e-44	1.68475e-38	2.55265e-40
chr17_41865493_41865573	GCGCCGCCTCGCCTCCAGCA	KLHL11	upstream	Breast_Mammary_Tissue	ENSG00000141698	NT5C3B	Protein coding	NO	29.273	377	0.62318	0.405872	2.578e-44	1.66705e-38	5.95374e-40
chr21_41733013_41733041	AC	LINC00112;RIPK4	intergenic	Esophagus_Mucosa	ENSG00000236384	LINC00479	lncRNA	NO	17.252	449	-0.170011	0.353774	2.63814e-44	1.5961e-38	2.90201e-40
chr20_45776278_45776320	TG	WFDC3	intronic	Nerve_Tibial	ENSG00000124116	WFDC3	Protein coding	YES	3.594	488	0.178664	0.330695	2.6522e-44	1.71166e-38	1.36933e-40
chr4_119628970_119628994	GGC	LOC107986192	ncRNA_exonic	Whole_Blood	ENSG00000245958	SEPTIN7P14	transcribed_unprocessed_pseudogene	NO	171.014	616	0.306904	0.272196	2.67208e-44	1.40171e-38	1.13041e-40
chr6_26365474_26365516	TG	BTN3A2	intronic	Skin_Sun_Exposed_Lower_leg	ENSG00000186470	BTN3A2	Protein coding	YES	0.226	557	0.139851	0.296367	2.69362e-44	1.71123e-38	1.17207e-40
chr9_35906547_35906616	CCA	HRCT1	exonic	Adipose_Visceral_Omentum	ENSG00000196196	HRCT1	Protein coding	YES	0.3795	459	-0.041031	0.347406	2.78911e-44	1.7311e-38	2.62287e-40
chr10_47486972_47486996	AAAACA	FAM25C;FAM25G	downstream	Artery_Tibial	ENSG00000251079	BMS1P2	transcribed_unprocessed_pseudogene	NO	64.935	532	-0.799991	0.307826	2.82277e-44	1.65018e-38	1.33079e-40
ATN1	CAG	ATN1	exonic	Adipose_Subcutaneous	ENSG00000111676	ATN1	Protein coding	YES	0.9535	530	0.103438	0.308775	2.84e-44	1.76105e-38	1.67719e-40
chr17_45922486_45922518	AC	MAPT	intronic	Esophagus_Muscularis	ENSG00000204650	LINC02210	transcribed_unitary_pseudogene	NO	276.831	417	-0.105042	0.374936	2.87235e-44	1.72388e-38	3.51813e-40
chr15_99809217_99809255	GT	LOC400464	ncRNA_intronic	Thyroid	ENSG00000182397	DNM1P46	transcribed_unprocessed_pseudogene	NO	8.057	534	0.128189	0.306796	2.90083e-44	1.889e-38	1.17329e-40
chr6_42216359_42216413	GT	MRPS10	intronic	Adipose_Subcutaneous	ENSG00000048544	MRPS10	Protein coding	YES	1.475	530	0.039553	0.308578	3.06289e-44	1.89926e-38	1.79176e-40
chr1_11808227_11808269	TG	CLCN6	intronic	Whole_Blood	ENSG00000011021	CLCN6	Protein coding	YES	1.985	616	-0.099523	0.271784	3.18085e-44	1.6686e-38	1.33488e-40
chr7_66766710_66766738	TTAT	RABGEF1	intronic	Thyroid	ENSG00000226824	.	lncRNA	NO	96.284	532	-0.767998	0.30751	3.18715e-44	2.07545e-38	1.28114e-40
chr17_81646837_81646865	TTTG	TSPAN10	intronic	Cells_Cultured_fibroblasts	ENSG00000182612	TSPAN10	Protein coding	YES	4.515	427	-0.29753	0.367626	3.23571e-44	1.79014e-38	2.88732e-40
chr12_56021688_56021730	TG	LOC105369781	ncRNA_intronic	Muscle_Skeletal	ENSG00000197728	RPS26	Protein coding	NO	19.642	655	0.278072	0.257779	3.28073e-44	1.75225e-38	1.22535e-40
chr1_226090328_226090367	ATTT	LINC01703	downstream	Esophagus_Mucosa	ENSG00000163041	H3-3A	Protein coding	NO	26.3705	449	0.257138	0.353128	3.30192e-44	1.9977e-38	3.53254e-40
chr16_4687578_4687608	AC	MGRN1	UTR3	Skin_Sun_Exposed_Lower_leg	ENSG00000102858	MGRN1	Protein coding	YES	6.245	557	0.083007	0.295834	3.32768e-44	2.11404e-38	1.4284e-40
chr8_71084900_71084998	CCTT	XKR9;EYA1	intergenic	Esophagus_Mucosa	ENSG00000221947	XKR9	Protein coding	NO	414.376	449	0.118986	0.353105	3.32811e-44	2.01355e-38	3.53254e-40
chr11_297577_297600	GT	IFITM5	downstream	Esophagus_Gastroesophageal_Junction	ENSG00000142102	PGGHG	Protein coding	NO	3.9095	322	0.210437	0.455928	3.33445e-44	2.01572e-38	1.55055e-39
chr11_74943524_74943589	GT	XRRA1	intronic	Nerve_Tibial	ENSG00000278879	.	TEC	NO	111.046	488	0.095911	0.329932	3.50195e-44	2.26007e-38	1.79371e-40
chr1_120471324_120471370	AC	PDE4DIPP2	ncRNA_intronic	Esophagus_Muscularis	ENSG00000273136	NBPF26	Protein coding	NO	252.602	417	0.381865	0.374338	3.50613e-44	2.10425e-38	4.20851e-40
chr15_40553905_40553967	GT	CCDC32	UTR3	Adipose_Visceral_Omentum	ENSG00000128891	CCDC32	Protein coding	YES	8.867	459	0.093404	0.346744	3.5201e-44	2.1848e-38	3.26089e-40
chr12_66294139_66294179	TG	IRAK3;HELB	intergenic	Cells_Cultured_fibroblasts	ENSG00000127311	HELB	Protein coding	NO	8.334	427	0.107647	0.366987	4.01459e-44	2.22105e-38	3.52547e-40
chr19_35187871_35187907	GT	FXYD5;FAM187B	intergenic	Skin_Sun_Exposed_Lower_leg	ENSG00000089327	FXYD5	Protein coding	NO	23.854	557	0.075817	0.295347	4.03385e-44	2.56266e-38	1.70844e-40
chr6_28350084_28350110	TG	ZKSCAN3;ZSCAN31	intronic	Muscle_Skeletal	ENSG00000216901	ZNF603P	unprocessed_pseudogene	NO	173.909	655	0.271477	0.257284	4.08249e-44	2.18048e-38	1.51422e-40
chr11_71810941_71810969	TTTA	ALG1L9P	ncRNA_exonic	Skin_Not_Sun_Exposed_Suprapubic	ENSG00000158483	FAM86C1P	transcribed_unprocessed_pseudogene	NO	23.418	486	-0.214269	0.330434	4.36427e-44	2.78078e-38	2.31732e-40
chr17_46041878_46041910	TG	KANSL1	intronic	Skin_Not_Sun_Exposed_Suprapubic	ENSG00000214425	LRRC37A4P	transcribed_unprocessed_pseudogene	NO	491.559	508	0.254858	0.318533	4.54852e-44	2.89818e-38	2.39519e-40
chr17_45592099_45592127	AAAT	LRRC37A4P;MAPK8IP1P2	intergenic	Pituitary	ENSG00000214425	LRRC37A4P	transcribed_unprocessed_pseudogene	NO	41.778	229	0.994316	0.574802	4.8685e-44	3.23813e-38	8.09532e-39
chr1_39737966_39737992	TG	PPIE	upstream	Stomach	ENSG00000084072	PPIE	Protein coding	YES	0.9	286	0.163476	0.494825	5.18666e-44	3.15845e-38	7.89611e-39
chr7_66234400_66234430	AC	TPST1	intronic	Thyroid	ENSG00000226824	.	lncRNA	NO	420.098	534	0.149678	0.305163	5.43949e-44	3.54216e-38	2.15985e-40
chr17_45922486_45922518	AC	MAPT	intronic	Skin_Not_Sun_Exposed_Suprapubic	ENSG00000263503	MAPK8IP1P2	processed_pseudogene	NO	320.162	508	-0.11128	0.318005	5.53765e-44	3.52842e-38	2.89215e-40
chr17_46041878_46041910	TG	KANSL1	intronic	Muscle_Skeletal	ENSG00000262539	.	processed_pseudogene	NO	218.712	655	-0.267217	0.256544	5.65789e-44	3.0219e-38	2.08407e-40
chr4_76040437_76040479	AC	ART3	intronic	Adipose_Visceral_Omentum	ENSG00000138744	NAAA	Protein coding	NO	99.445	459	-0.194825	0.345374	5.69266e-44	3.53322e-38	5.19591e-40
chr13_37064979_37065034	TG	SUPT20H;CSNK1A1L	intergenic	Whole_Blood	ENSG00000102710	SUPT20H	Protein coding	NO	5.2935	616	-0.117277	0.270329	5.88748e-44	3.08843e-38	2.45114e-40
chr9_120714264_120714288	CGG	MEGF9	exonic	Muscle_Skeletal	ENSG00000095261	PSMD5	Protein coding	NO	110.242	638	0.506244	0.262286	5.98722e-44	3.1978e-38	2.19027e-40
chr17_45592099_45592127	AAAT	LRRC37A4P;MAPK8IP1P2	intergenic	Heart_Atrial_Appendage	ENSG00000214425	LRRC37A4P	transcribed_unprocessed_pseudogene	NO	41.778	364	0.805435	0.414164	6.0184e-44	3.49779e-38	1.5899e-39
chr16_70272889_70272923	AC	AARS1	intronic	Heart_Left_Ventricle	ENSG00000223496	EXOSC6	Protein coding	NO	20.966	350	-0.204255	0.426624	6.0614e-44	3.26454e-38	2.51118e-39
chr1_28247126_28247158	GAAA	ATP5IF1;SESN2	intergenic	Cells_Cultured_fibroblasts	ENSG00000126698	DNAJC8	Protein coding	NO	14.113	426	-0.013175	0.366406	6.14108e-44	3.39751e-38	5.30861e-40
chr7_1023624_1023678	AC	C7orf50	intronic	Adipose_Subcutaneous	ENSG00000229043	ZFAND2A-DT	lncRNA	NO	136.723	530	0.089392	0.306722	6.23473e-44	3.86607e-38	3.61315e-40
chr7_45788357_45788395	GT	SEPTIN7P2;LOC730234	intergenic	Breast_Mammary_Tissue	ENSG00000272556	GTF2IP13	transcribed_unprocessed_pseudogene	NO	14.781	377	-0.092324	0.403009	6.37203e-44	4.12043e-38	1.37348e-39
chr5_178232816_178232850	CGCCC	PHYKPL	UTR5	Skin_Sun_Exposed_Lower_leg	ENSG00000175309	PHYKPL	Protein coding	YES	0.031	557	0.132584	0.294143	6.4922e-44	4.12442e-38	2.7314e-40
chr1_88848611_88848651	GT	PKN2;GTF2B	intergenic	Cells_Cultured_fibroblasts	ENSG00000137944	KYAT3	Protein coding	NO	139.724	427	-0.173361	0.365548	6.51681e-44	3.60539e-38	5.54675e-40
chr15_75353224_75353250	AC	NEIL1	intronic	Esophagus_Mucosa	ENSG00000140400	MAN2C1	Protein coding	NO	2.413	449	-0.220991	0.351078	6.71518e-44	4.06277e-38	7.00477e-40
chr16_64485242_64485278	AC	NONE;CDH11	intergenic	Nerve_Tibial	ENSG00000259846	.	lncRNA	NO	120.479	486	-0.423733	0.329151	6.95032e-44	4.48555e-38	3.50434e-40
chr12_31110695_31110745	GT	OVOS2	downstream	Thyroid	ENSG00000013573	DDX11	Protein coding	NO	8.452	534	0.293807	0.304404	7.28113e-44	4.74142e-38	2.87359e-40
chr17_45411795_45411819	CA	ARHGAP27	intronic	Esophagus_Gastroesophageal_Junction	ENSG00000204650	LINC02210	transcribed_unitary_pseudogene	NO	208.521	322	0.555581	0.453241	7.35534e-44	4.4464e-38	3.176e-39
chr6_26365474_26365516	TG	BTN3A2	intronic	Muscle_Skeletal	ENSG00000186470	BTN3A2	Protein coding	YES	0.226	655	0.1314	0.255928	7.42531e-44	3.96589e-38	2.69788e-40
chr1_206501638_206501680	AC	IKBKE;RASSF5	intergenic	Skin_Sun_Exposed_Lower_leg	ENSG00000261000	.	lncRNA	NO	2.289	557	-0.118761	0.293797	7.44288e-44	4.72837e-38	3.09044e-40
chr11_74943524_74943589	GT	XRRA1	intronic	Adipose_Visceral_Omentum	ENSG00000241170	RPL31P46	transcribed_processed_pseudogene	NO	23.9695	459	-0.087558	0.344604	7.45357e-44	4.62616e-38	6.70458e-40
chr4_76040437_76040479	AC	ART3	intronic	Adipose_Subcutaneous	ENSG00000138744	NAAA	Protein coding	NO	99.445	530	-0.160686	0.305886	8.58247e-44	5.32188e-38	4.92767e-40
chr17_45592099_45592127	AAAT	LRRC37A4P;MAPK8IP1P2	intergenic	Heart_Atrial_Appendage	ENSG00000263503	MAPK8IP1P2	processed_pseudogene	NO	10.227	364	-0.800447	0.412962	8.73506e-44	5.07666e-38	2.20724e-39
chr17_46041878_46041910	TG	KANSL1	intronic	Adipose_Subcutaneous	ENSG00000204650	LINC02210	transcribed_unitary_pseudogene	NO	396.223	530	-0.258348	0.305837	8.7414e-44	5.42043e-38	4.97287e-40
chr20_35438358_35438390	CA	GDF5	intronic	Cells_Cultured_fibroblasts	ENSG00000101019	UQCC1	Protein coding	NO	26.343	427	0.148899	0.364655	8.79619e-44	4.86644e-38	7.37339e-40
chr9_34226105_34226157	TG	UBAP1	intronic	Nerve_Tibial	ENSG00000164978	NUDT2	Protein coding	NO	103.375	488	0.058128	0.327378	8.85913e-44	5.71745e-38	4.43214e-40
chr14_24300643_24300667	GAG	NOP9	exonic	Nerve_Tibial	ENSG00000157379	DHRS1	Protein coding	NO	0.875	488	-0.351748	0.32735	8.94961e-44	5.77584e-38	4.44296e-40
chr10_42327390_42327438	GT	NONE;LOC441666	intergenic	Lung	ENSG00000215146	.	transcribed_unprocessed_pseudogene	NO	25.597	465	-0.139513	0.340342	9.40845e-44	6.15317e-38	9.04877e-40
chr16_70019796_70019814	TG	PDXDC2P-NPIPB14P	ncRNA_intronic	Nerve_Tibial	ENSG00000261556	SMG1P7	transcribed_unprocessed_pseudogene	NO	226.805	488	-0.091471	0.327091	9.83075e-44	6.34451e-38	4.84314e-40
chr10_117305471_117305515	AC	PDZD8	intronic	Adipose_Subcutaneous	ENSG00000165650	PDZD8	Protein coding	YES	8.742	530	-0.077412	0.305508	9.91426e-44	6.14771e-38	5.58882e-40
chr17_45922486_45922518	AC	MAPT	intronic	Skin_Not_Sun_Exposed_Suprapubic	ENSG00000264070	DND1P1	processed_pseudogene	NO	336.631	508	-0.119377	0.316398	1.00663e-43	6.41394e-38	5.13115e-40
chr12_31110695_31110745	GT	OVOS2	downstream	Skin_Not_Sun_Exposed_Suprapubic	ENSG00000013573	DDX11	Protein coding	NO	8.452	508	0.28486	0.31635	1.02493e-43	6.53054e-38	5.18297e-40
chr12_66294139_66294179	TG	IRAK3;HELB	intergenic	Nerve_Tibial	ENSG00000127311	HELB	Protein coding	NO	8.334	488	0.079352	0.326877	1.06257e-43	6.85757e-38	5.19513e-40
chr12_75480331_75480355	CA	GLIPR1	upstream	Artery_Aorta	ENSG00000180481	GLIPR1L2	Protein coding	NO	89.226	346	0.49226	0.428335	1.10708e-43	6.64068e-38	3.68927e-39
chr3_49984586_49984680	CATCG	RBM6	intronic	Artery_Aorta	ENSG00000004534	RBM6	Protein coding	YES	3.072	346	0.156028	0.428147	1.17182e-43	7.02905e-38	3.6995e-39
chr1_201012631_201012655	TATG	KIF21B	intronic	Testis	ENSG00000234132	.	lncRNA	NO	18.493	296	0.321008	0.479943	1.21544e-43	1.02561e-37	5.69785e-39
chr17_45411795_45411819	CA	ARHGAP27	intronic	Artery_Aorta	ENSG00000214425	LRRC37A4P	transcribed_unprocessed_pseudogene	NO	138.528	346	-0.559686	0.427805	1.29923e-43	7.79327e-38	3.89664e-39
chr1_39737966_39737992	TG	PPIE	upstream	Pituitary	ENSG00000084072	PPIE	Protein coding	YES	0.9	230	0.18109	0.569364	1.35512e-43	9.01315e-38	1.80263e-38
chr16_70019796_70019814	TG	PDXDC2P-NPIPB14P	ncRNA_intronic	Artery_Tibial	ENSG00000255185	PDXDC2P	transcribed_unprocessed_pseudogene	NO	45.971	532	-0.06881	0.303697	1.37431e-43	8.03414e-38	6.3763e-40
chr6_28736271_28736297	AC	LINC00533;LINC01623	intergenic	Esophagus_Mucosa	ENSG00000204713	TRIM27	Protein coding	NO	171.3	449	-0.15164	0.348994	1.37928e-43	8.34481e-38	1.41437e-39
chr17_43317155_43317181	TTC	RNU2-1;LINC00910	intergenic	Heart_Left_Ventricle	ENSG00000198496	NBR2	lncRNA	NO	191.524	349	-0.022653	0.424814	1.38833e-43	7.47723e-38	5.34088e-39
chr17_45922486_45922518	AC	MAPT	intronic	Nerve_Tibial	ENSG00000262539	.	processed_pseudogene	NO	338.104	488	-0.11338	0.326058	1.42956e-43	9.22598e-38	6.93683e-40
chr17_43317155_43317181	TTC	RNU2-1;LINC00910	intergenic	Breast_Mammary_Tissue	ENSG00000198496	NBR2	lncRNA	NO	191.524	377	-0.018194	0.400435	1.43228e-43	9.26177e-38	2.98767e-39
chr8_100665648_100665672	TG	SNX31;PABPC1	intergenic	Muscle_Skeletal	ENSG00000174226	SNX31	Protein coding	NO	2.245	655	0.117862	0.254431	1.43514e-43	7.66517e-38	5.14441e-40
chr6_28736271_28736297	AC	LINC00533;LINC01623	intergenic	Skin_Sun_Exposed_Lower_leg	ENSG00000204713	TRIM27	Protein coding	NO	171.3	557	-0.134066	0.292049	1.48201e-43	9.41501e-38	6.03526e-40
chr2_127198186_127198214	AC	CYP27C1	intronic	Thyroid	ENSG00000236682	MAP3K2-DT	lncRNA	NO	189.973	534	-0.31319	0.302403	1.56832e-43	1.02128e-37	6.1523e-40
chr4_56640944_56640974	AG	THEGL;HOPX	intergenic	Muscle_Skeletal	ENSG00000280285	.	TEC	NO	24.735	655	-0.306345	0.254228	1.56901e-43	8.38017e-38	5.58678e-40
chr6_29679886_29679913	AAAC	ZFP57	intronic	Lung	ENSG00000204644	ZFP57	Protein coding	YES	1.2525	466	-0.652368	0.338126	1.66689e-43	1.09015e-37	1.57993e-39
chr6_25882462_25882490	AC	SLC17A3;SLC17A2	intergenic	Adipose_Visceral_Omentum	ENSG00000272462	LINC02980	lncRNA	NO	110.165	459	-0.156448	0.342225	1.71196e-43	1.06255e-37	1.51793e-39
chr17_46041878_46041910	TG	KANSL1	intronic	Thyroid	ENSG00000214401	KANSL1-AS1	lncRNA	NO	151.672	534	-0.25797	0.302121	1.74737e-43	1.13788e-37	6.81362e-40
chr1_120471324_120471370	AC	PDE4DIPP2	ncRNA_intronic	Cells_Cultured_fibroblasts	ENSG00000270392	PFN1P2	transcribed_processed_pseudogene	NO	37.295	427	0.321805	0.362582	1.76275e-43	9.75233e-38	1.45557e-39
chr3_134592469_134592515	GT	CEP63;KY	intergenic	Cells_Cultured_fibroblasts	ENSG00000129055	ANAPC13	Protein coding	NO	105.776	427	0.136898	0.362524	1.79731e-43	9.94351e-38	1.46228e-39
chr21_43776442_43776478	GCGCGGGGCGGG	CSTB	upstream	Skin_Sun_Exposed_Lower_leg	ENSG00000160213	CSTB	Protein coding	YES	0.13	554	0.699777	0.292826	1.8402e-43	1.16906e-37	7.44623e-40
chr19_46467332_46467352	AC	PNMA8A	UTR3	Muscle_Skeletal	ENSG00000182013	PNMA8A	Protein coding	YES	4.065	655	-0.270797	0.253862	1.84332e-43	9.84524e-38	6.52003e-40
chr6_30000957_30000981	AAGG	ZNRD1ASP	downstream	Thyroid	ENSG00000237669	.	unprocessed_pseudogene	NO	6.147	534	-0.081638	0.301963	1.85646e-43	1.20891e-37	7.19591e-40
chr15_78595367_78595371	TC	CHRNA3	UTR3	Muscle_Skeletal	ENSG00000041357	PSMA4	Protein coding	NO	50.724	655	0.205879	0.253811	1.8847e-43	1.00663e-37	6.5848e-40
chr6_25946785_25946811	AG	SLC17A2;TRIM38	intergenic	Muscle_Skeletal	ENSG00000272462	LINC02980	lncRNA	NO	45.843	655	0.424085	0.253809	1.88629e-43	1.00747e-37	6.5848e-40
chr9_74032_74088	GT	PGM5P3-AS1	ncRNA_intronic	Nerve_Tibial	ENSG00000181404	WASHC1	Protein coding	NO	0.195	488	-0.080287	0.324916	2.16122e-43	1.39479e-37	1.04089e-39
chr1_39737966_39737992	TG	PPIE	upstream	Colon_Transverse	ENSG00000084072	PPIE	Protein coding	YES	0.9	328	0.168391	0.443468	2.16159e-43	1.37589e-37	1.52877e-38
chr16_70272889_70272923	AC	AARS1	intronic	Esophagus_Mucosa	ENSG00000223496	EXOSC6	Protein coding	NO	20.966	449	-0.129387	0.347559	2.2602e-43	1.36745e-37	2.27908e-39
chr12_31110695_31110745	GT	OVOS2	downstream	Muscle_Skeletal	ENSG00000013573	DDX11	Protein coding	NO	8.452	655	0.248824	0.253348	2.31012e-43	1.23384e-37	8.01197e-40
chr17_45592099_45592127	AAAT	LRRC37A4P;MAPK8IP1P2	intergenic	Heart_Left_Ventricle	ENSG00000263503	MAPK8IP1P2	processed_pseudogene	NO	10.227	349	-0.822625	0.422986	2.41272e-43	1.29944e-37	8.66292e-39
chr3_48142032_48142076	TTCC	MAP4;CDC25A	intergenic	Adipose_Subcutaneous	ENSG00000229759	MRPS18AP1	processed_pseudogene	NO	114.884	530	-0.281164	0.303158	2.42724e-43	1.5051e-37	1.33195e-39
chr17_45411795_45411819	CA	ARHGAP27	intronic	Colon_Transverse	ENSG00000204650	LINC02210	transcribed_unitary_pseudogene	NO	208.521	328	0.403764	0.442986	2.49099e-43	1.58556e-37	1.58556e-38
chr17_46041878_46041910	TG	KANSL1	intronic	Muscle_Skeletal	ENSG00000263503	MAPK8IP1P2	processed_pseudogene	NO	439.554	655	-0.238134	0.253119	2.55476e-43	1.36451e-37	8.74683e-40
chr10_102829164_102829209	AC	WBP1L;CYP17A1	intergenic	Cells_Cultured_fibroblasts	ENSG00000214435	AS3MT	Protein coding	NO	40.2835	427	0.192226	0.361362	2.65063e-43	1.46645e-37	2.12528e-39
chr10_119146428_119146460	GT	SFXN4	intronic	Skin_Sun_Exposed_Lower_leg	ENSG00000183605	SFXN4	Protein coding	YES	8.679	557	-0.150044	0.290552	2.66988e-43	1.69614e-37	1.07351e-39
chr10_93702522_93702548	CCG	FRA10AC1	UTR5	Breast_Mammary_Tissue	ENSG00000148690	FRA10AC1	Protein coding	YES	0.057	376	0.155347	0.399265	2.67039e-43	1.72679e-37	5.39623e-39
chr15_84766706_84766740	GT	ZNF592	intronic	Esophagus_Muscularis	ENSG00000176700	SCAND2P	transcribed_unprocessed_pseudogene	NO	134.76	417	-0.07837	0.368179	2.69821e-43	1.61937e-37	3.17523e-39
chr4_76040437_76040479	AC	ART3	intronic	Esophagus_Mucosa	ENSG00000138744	NAAA	Protein coding	NO	99.445	449	-0.164155	0.346981	2.75792e-43	1.66858e-37	2.69125e-39
chr9_74032_74088	GT	PGM5P3-AS1	ncRNA_intronic	Skin_Not_Sun_Exposed_Suprapubic	ENSG00000181404	WASHC1	Protein coding	NO	0.195	508	-0.075215	0.313461	2.99253e-43	1.90675e-37	1.50138e-39
chr4_1330310_1330324	TC	MAEA	intronic	Whole_Blood	ENSG00000179979	.	.	NO	.	616	0.01842	0.266382	3.10668e-43	1.62969e-37	1.24404e-39
chr1_206501638_206501680	AC	IKBKE;RASSF5	intergenic	Skin_Not_Sun_Exposed_Suprapubic	ENSG00000261000	.	lncRNA	NO	2.289	508	-0.121494	0.313286	3.19231e-43	2.03405e-37	1.5891e-39
chr1_120461016_120461064	TG	NBPF8	intronic	Adipose_Visceral_Omentum	ENSG00000270231	NBPF8	Protein coding	YES	41.19	459	0.136619	0.34041	3.22091e-43	1.9991e-37	2.73849e-39
chr7_66766710_66766738	TTAT	RABGEF1	intronic	Adipose_Subcutaneous	ENSG00000226824	.	lncRNA	NO	96.284	529	-0.751542	0.302849	3.27302e-43	2.02956e-37	1.78031e-39
chr17_43317155_43317181	TTC	RNU2-1;LINC00910	intergenic	Stomach	ENSG00000198496	NBR2	lncRNA	NO	191.524	286	-0.02444	0.488252	3.27357e-43	1.99346e-37	3.71251e-38
chr10_100267910_100267945	CTAAC	CWF19L1	upstream	Skin_Sun_Exposed_Lower_leg	ENSG00000095485	CWF19L1	Protein coding	YES	0.2475	557	0.362996	0.289999	3.3177e-43	2.10769e-37	1.32559e-39
chr3_134592469_134592515	GT	CEP63;KY	intergenic	Adipose_Visceral_Omentum	ENSG00000129055	ANAPC13	Protein coding	NO	105.776	459	0.137558	0.340263	3.39102e-43	2.10468e-37	2.84416e-39
chr3_46573187_46573223	AC	LRRC2;TDGF1	intergenic	Skin_Not_Sun_Exposed_Suprapubic	ENSG00000241186	TDGF1	Protein coding	NO	1.329	508	0.224765	0.313094	3.4274e-43	2.18383e-37	1.67987e-39
chr7_66598828_66598861	CTG	GS1-124K5.11;KCTD7	intergenic	Cells_Cultured_fibroblasts	ENSG00000226824	.	lncRNA	NO	55.6685	427	0.230651	0.360582	3.43885e-43	1.90253e-37	2.71789e-39
chr16_70019796_70019814	TG	PDXDC2P-NPIPB14P	ncRNA_intronic	Artery_Tibial	ENSG00000157322	CLEC18A	Protein coding	NO	68.064	532	-0.09101	0.301282	3.45363e-43	2.01898e-37	1.5651e-39
chr3_134592469_134592515	GT	CEP63;KY	intergenic	Thyroid	ENSG00000129055	ANAPC13	Protein coding	NO	105.776	534	0.084278	0.3003	3.50532e-43	2.28264e-37	1.35067e-39
chr17_45592099_45592127	AAAT	LRRC37A4P;MAPK8IP1P2	intergenic	Esophagus_Muscularis	ENSG00000263503	MAPK8IP1P2	processed_pseudogene	NO	10.227	416	-0.729741	0.368044	3.5532e-43	2.1325e-37	4.10097e-39
chr17_75589192_75589225	GGC	MYO15B	exonic	Cells_Cultured_fibroblasts	ENSG00000266714	MYO15B	Protein coding	YES	1.1325	421	-0.241644	0.364561	3.56364e-43	1.97156e-37	2.77685e-39
chr17_45592099_45592127	AAAT	LRRC37A4P;MAPK8IP1P2	intergenic	Adipose_Subcutaneous	ENSG00000280022	.	TEC	NO	0.508	529	-0.775163	0.302617	3.57423e-43	2.21633e-37	1.92724e-39
chr2_17753324_17753370	GGGGACGGCCGCCTGGGA	SMC6	intronic	Stomach	ENSG00000178295	GEN1	Protein coding	NO	0.511	286	0.243667	0.487853	3.65791e-43	2.22751e-37	3.71251e-38
chr15_40553905_40553967	GT	CCDC32	UTR3	Esophagus_Muscularis	ENSG00000128891	CCDC32	Protein coding	YES	8.867	417	0.095278	0.367176	3.75565e-43	2.254e-37	4.25284e-39
chr4_128389652_128389698	GT	PGRMC2;LINC02615	intergenic	Skin_Sun_Exposed_Lower_leg	ENSG00000251432	LINC02615	lncRNA	NO	38.347	557	-0.090121	0.289566	3.93195e-43	2.49792e-37	1.5612e-39
chr14_104022729_104022761	AAAT	TDRD9	intronic	Testis	ENSG00000156414	TDRD9	Protein coding	YES	17.589	295	-0.19598	0.476905	3.9756e-43	3.3547e-37	1.76563e-38
chr20_25350959_25351009	CA	ABHD12	intronic	Cells_Cultured_fibroblasts	ENSG00000100997	ABHD12	Protein coding	YES	11.235	427	0.095621	0.360124	4.00682e-43	2.21675e-37	3.07882e-39
chr18_5245372_5245411	GT	LINC00667	ncRNA_exonic	Nerve_Tibial	ENSG00000263753	LINC00667	lncRNA	YES	4.8465	488	0.361442	0.32311	4.14801e-43	2.67702e-37	1.98298e-39
chr15_41656322_41656378	TC	TYRO3;MGA	intergenic	Skin_Sun_Exposed_Lower_leg	ENSG00000243789	JMJD7	Protein coding	NO	171.742	557	0.014525	0.289392	4.21072e-43	2.67502e-37	1.6615e-39
chr7_73851985_73852055	CCTT	METTL27;TMEM270	intergenic	Esophagus_Gastroesophageal_Junction	ENSG00000165171	METTL27	Protein coding	NO	9.504	322	-0.223294	0.44723	4.25824e-43	2.57417e-37	1.71611e-38
chr17_50554885_50554929	TG	SPATA20	intronic	Muscle_Skeletal	ENSG00000006282	SPATA20	Protein coding	YES	4.173	655	0.079303	0.251913	4.33605e-43	2.3159e-37	1.46576e-39
chr9_74032_74088	GT	PGM5P3-AS1	ncRNA_intronic	Skin_Sun_Exposed_Lower_leg	ENSG00000181404	WASHC1	Protein coding	NO	0.195	557	-0.074073	0.28926	4.43419e-43	2.81699e-37	1.73888e-39
chr2_74956934_74956978	TG	LINC01291;POLE4	intergenic	Artery_Tibial	ENSG00000204792	LINC01291	lncRNA	NO	25.528	532	0.18112	0.300614	4.45372e-43	2.60363e-37	2.00279e-39
chr9_113352480_113352502	AC	BSPRY	intronic	Heart_Atrial_Appendage	ENSG00000119411	BSPRY	Protein coding	YES	2.949	364	0.185758	0.407646	4.49455e-43	2.61215e-37	1.00467e-38
chr15_40553905_40553967	GT	CCDC32	UTR3	Esophagus_Mucosa	ENSG00000128891	CCDC32	Protein coding	YES	8.867	449	0.094808	0.345436	4.68614e-43	2.83517e-37	4.50027e-39
chr17_46041878_46041910	TG	KANSL1	intronic	Skin_Sun_Exposed_Lower_leg	ENSG00000214425	LRRC37A4P	transcribed_unprocessed_pseudogene	NO	491.559	557	0.251759	0.289102	4.71734e-43	2.99687e-37	1.83857e-39
chr9_133356366_133356387	CCCCGCA	SURF1	intronic	Muscle_Skeletal	ENSG00000148290	SURF1	Protein coding	YES	0.0565	645	0.412703	0.255078	4.74265e-43	2.53307e-37	1.59312e-39
chr2_127198186_127198214	AC	CYP27C1	intronic	Whole_Blood	ENSG00000236682	MAP3K2-DT	lncRNA	NO	189.973	616	-0.282646	0.265367	4.75842e-43	2.49615e-37	1.89102e-39
CSTB	CGCGGGGCGGGG	CSTB	upstream	Skin_Sun_Exposed_Lower_leg	ENSG00000160213	CSTB	Protein coding	YES	0.131	554	0.694673	0.290343	4.8624e-43	3.08902e-37	1.88355e-39
chr17_45592099_45592127	AAAT	LRRC37A4P;MAPK8IP1P2	intergenic	Esophagus_Gastroesophageal_Junction	ENSG00000204650	LINC02210	transcribed_unitary_pseudogene	NO	28.215	322	-0.705608	0.4464	5.41831e-43	3.27544e-37	2.04715e-38
chr7_64971305_64971343	AATA	ERV3-1-ZNF117;ZNF117	downstream	Nerve_Tibial	ENSG00000234585	CCT6P3	transcribed_unprocessed_pseudogene	NO	93.675	486	-0.434674	0.323456	5.42294e-43	3.49982e-37	2.5734e-39
chr17_45592099_45592127	AAAT	LRRC37A4P;MAPK8IP1P2	intergenic	Lung	ENSG00000264070	DND1P1	processed_pseudogene	NO	6.242	464	-0.787994	0.335871	5.55537e-43	3.63324e-37	5.19034e-39
chr17_45922486_45922518	AC	MAPT	intronic	Breast_Mammary_Tissue	ENSG00000204650	LINC02210	transcribed_unitary_pseudogene	NO	276.831	377	-0.0819	0.396086	5.5828e-43	3.61008e-37	1.09396e-38
chr16_31117369_31117401	AAAT	KAT8	upstream	Skin_Sun_Exposed_Lower_leg	ENSG00000103510	KAT8	Protein coding	YES	0.279	556	0.153735	0.289051	5.71298e-43	3.62939e-37	2.19038e-39
chr15_90098502_90098561	TATG	IDH2	intronic	Skin_Sun_Exposed_Lower_leg	ENSG00000182054	IDH2	Protein coding	YES	2.1635	557	-0.110819	0.288609	5.72343e-43	3.63603e-37	2.19038e-39
chr17_46041878_46041910	TG	KANSL1	intronic	Skin_Not_Sun_Exposed_Suprapubic	ENSG00000214401	KANSL1-AS1	lncRNA	NO	151.672	508	-0.284399	0.311705	5.72553e-43	3.64814e-37	2.76374e-39
chr15_40553905_40553967	GT	CCDC32	UTR3	Muscle_Skeletal	ENSG00000128891	CCDC32	Protein coding	YES	8.867	655	0.064126	0.251165	6.01757e-43	3.21401e-37	2.00875e-39
chr17_18943341_18943368	TTG	PRPSAP2;SLC5A10	intergenic	Muscle_Skeletal	ENSG00000141127	PRPSAP2	Protein coding	NO	15.0865	655	0.317067	0.251142	6.07917e-43	3.24691e-37	2.01671e-39
chr8_93748452_93748508	AC	RBM12B;TMEM67	intergenic	Testis	ENSG00000253848	RBM12B-DT	lncRNA	NO	7.287	296	-0.167281	0.47403	6.44318e-43	5.4369e-37	2.589e-38
chr5_97030620_97030668	TG	LNPEP	UTR3	Breast_Mammary_Tissue	ENSG00000164308	ERAP2	Protein coding	NO	117.306	377	0.198922	0.395561	6.57473e-43	4.25151e-37	1.25044e-38
chr3_49202495_49202545	TG	IHO1	intronic	Adipose_Subcutaneous	ENSG00000178252	WDR6	Protein coding	NO	188.281	530	0.09858	0.300503	6.65302e-43	4.12545e-37	3.52603e-39
chr7_100574632_100574648	CA	ZASP;LRCH4	UTR5;UTR3	Nerve_Tibial	ENSG00000077454	LRCH4	Protein coding	NO	2.455	488	0.108077	0.321779	6.69799e-43	4.32271e-37	3.15526e-39
chr7_1023624_1023678	AC	C7orf50	intronic	Whole_Blood	ENSG00000229043	ZFAND2A-DT	lncRNA	NO	136.723	616	0.095927	0.264541	6.72918e-43	3.52997e-37	2.6343e-39
chr2_158816561_158816602	CA	DAPL1	downstream	Esophagus_Mucosa	ENSG00000251491	OR7E28P	transcribed_unprocessed_pseudogene	NO	45.7295	449	0.221603	0.344357	6.78341e-43	4.10405e-37	6.41257e-39
chr17_46737572_46737604	GT	NSF	intronic	Skin_Sun_Exposed_Lower_leg	ENSG00000185829	ARL17A	Protein coding	NO	157.893	557	-0.460873	0.288172	6.79037e-43	4.31384e-37	2.58314e-39
chr2_218257935_218257971	TTGG	ARPC2;GPBAR1	intergenic	Colon_Transverse	ENSG00000261338	.	lncRNA	NO	2.634	328	0.25314	0.43943	7.05616e-43	4.49137e-37	4.08306e-38
chr6_135099716_135099768	GT	HBS1L;MYB	intergenic	Nerve_Tibial	ENSG00000118514	ALDH8A1	Protein coding	NO	149.627	488	0.217166	0.321617	7.10127e-43	4.58297e-37	3.321e-39
chr1_5949343_5949369	AC	NPHP4	intronic	Skin_Sun_Exposed_Lower_leg	ENSG00000131697	NPHP4	Protein coding	YES	43.068	557	-0.1161	0.288036	7.16321e-43	4.5507e-37	2.70875e-39
chr15_41918217_41918243	AC	EHD4	intronic	Thyroid	ENSG00000137877	SPTBN5	Protein coding	NO	24.177	534	-0.192551	0.298406	7.21561e-43	4.69876e-37	2.74781e-39
chr17_81646837_81646865	TTTG	TSPAN10	intronic	Testis	ENSG00000182612	TSPAN10	Protein coding	YES	4.515	296	-0.487773	0.473566	7.33833e-43	6.19224e-37	2.81466e-38
chr17_43038123_43038169	AC	RND2;BRCA1	intergenic	Cells_Cultured_fibroblasts	ENSG00000198496	NBR2	lncRNA	NO	87.405	427	-0.426534	0.358305	7.34349e-43	4.06274e-37	5.49019e-39
chr19_9446365_9446407	AC	ZNF266;ZNF560	intergenic	Muscle_Skeletal	ENSG00000174652	ZNF266	Protein coding	NO	10.813	655	-0.100091	0.250602	7.70113e-43	4.1132e-37	2.53902e-39
chr17_43038123_43038169	AC	RND2;BRCA1	intergenic	Nerve_Tibial	ENSG00000198496	NBR2	lncRNA	NO	87.405	488	-0.577684	0.321343	7.83666e-43	5.05758e-37	3.63854e-39
chr1_120471324_120471370	AC	PDE4DIPP2	ncRNA_intronic	Nerve_Tibial	ENSG00000273136	NBPF26	Protein coding	NO	252.602	488	0.394071	0.32131	7.92995e-43	5.11778e-37	3.65556e-39
chr15_82209316_82209352	AC	EFL1	intronic	Esophagus_Mucosa	ENSG00000255769	GOLGA2P10	transcribed_unprocessed_pseudogene	NO	268.592	449	0.167202	0.3438	8.20539e-43	4.96436e-37	7.63748e-39
chr6_29677768_29677796	AC	ZFP57	intronic	Esophagus_Muscularis	ENSG00000204644	ZFP57	Protein coding	YES	3.37	417	0.185914	0.364794	8.21422e-43	4.92988e-37	9.12941e-39
chr10_125912443_125912487	GT	FANK1	intronic	Cells_Cultured_fibroblasts	ENSG00000188690	UROS	Protein coding	NO	89.207	427	0.077127	0.357809	8.6598e-43	4.79098e-37	6.38798e-39
chr12_75480331_75480355	CA	GLIPR1	upstream	Testis	ENSG00000173401	GLIPR1L1	Protein coding	NO	113.406	296	0.458953	0.47289	8.86996e-43	7.48467e-37	3.2542e-38
chr3_134528569_134528593	GT	CEP63	intronic	Esophagus_Muscularis	ENSG00000129055	ANAPC13	Protein coding	NO	41.865	417	0.227574	0.36454	8.92966e-43	5.35926e-37	9.74411e-39
chr12_120766100_120766142	CA	SPPL3	intronic	Thyroid	ENSG00000122971	ACADS	Protein coding	NO	40.26	534	-0.086989	0.297813	9.04229e-43	5.88828e-37	3.42342e-39
chr17_37522134_37522156	AC	SYNRG	intronic	Artery_Tibial	ENSG00000276234	TADA2A	Protein coding	NO	44.726	532	-0.105982	0.298742	9.07069e-43	5.30269e-37	4.01719e-39
chr7_66234400_66234430	AC	TPST1	intronic	Testis	ENSG00000226824	.	lncRNA	NO	420.098	296	0.233577	0.472735	9.26362e-43	7.81684e-37	3.25702e-38
chr12_9283455_9283487	AC	LOC642846	upstream	Colon_Sigmoid	ENSG00000111788	DDX12B	unprocessed_pseudogene	NO	6.236	310	0.606408	0.457069	9.47104e-43	5.80307e-37	4.14505e-38
ATN1	CAG	ATN1	exonic	Esophagus_Mucosa	ENSG00000111676	ATN1	Protein coding	YES	0.9535	449	0.083319	0.343304	9.72304e-43	5.88255e-37	8.91296e-39
chr20_35819648_35819676	TG	PHF20	intronic	Artery_Aorta	ENSG00000214078	CPNE1	Protein coding	NO	154.706	346	0.407037	0.421067	9.80659e-43	5.88238e-37	2.80113e-38
chr20_58445684_58445720	TG	VAPB	UTR3	Skin_Sun_Exposed_Lower_leg	ENSG00000124164	VAPB	Protein coding	YES	6.725	557	-0.0619	0.287232	9.8117e-43	6.23326e-37	3.68832e-39
chr21_44064303_44064339	TG	TRAPPC10	intronic	Adipose_Subcutaneous	ENSG00000160221	GATD3	Protein coding	NO	69.289	530	-0.239956	0.299164	1.10491e-42	6.85142e-37	5.80629e-39
chr3_49202495_49202545	TG	IHO1	intronic	Thyroid	ENSG00000145029	NICN1	Protein coding	NO	223.887	534	-0.073708	0.297286	1.10529e-42	7.19759e-37	4.16046e-39
chr19_48296311_48296388	AAAT	CCDC114	downstream	Thyroid	ENSG00000105479	ODAD1	Protein coding	NO	7.0515	534	-0.204095	0.297218	1.13411e-42	7.38527e-37	4.24441e-39
chr16_70272889_70272923	AC	AARS1	intronic	Nerve_Tibial	ENSG00000261556	SMG1P7	transcribed_unprocessed_pseudogene	NO	26.296	488	-0.143069	0.320133	1.21019e-42	7.81023e-37	5.53917e-39
chr15_40553905_40553967	GT	CCDC32	UTR3	Cells_Cultured_fibroblasts	ENSG00000128891	CCDC32	Protein coding	YES	8.867	427	0.098828	0.356751	1.23048e-42	6.80755e-37	8.95731e-39
chr15_82209316_82209352	AC	EFL1	intronic	Skin_Sun_Exposed_Lower_leg	ENSG00000255769	GOLGA2P10	transcribed_unprocessed_pseudogene	NO	268.592	557	0.156254	0.286541	1.28517e-42	8.16452e-37	4.80266e-39
chr4_119628970_119628994	GGC	LOC107986192	ncRNA_exonic	Skin_Not_Sun_Exposed_Suprapubic	ENSG00000245958	SEPTIN7P14	transcribed_unprocessed_pseudogene	NO	171.014	508	0.553116	0.309496	1.2927e-42	8.23672e-37	6.19303e-39
chr13_75635002_75635047	CAAAA	LMO7-AS1	ncRNA_intronic	Artery_Tibial	ENSG00000261105	LMO7-AS1	lncRNA	YES	0.8855	532	0.356272	0.297788	1.30283e-42	7.61629e-37	5.72653e-39
chr14_22996983_22997011	CA	C14orf93	intronic	Thyroid	ENSG00000092036	HAUS4	Protein coding	NO	39.836	534	-0.072552	0.296814	1.32201e-42	8.60885e-37	4.91935e-39
chr3_126523553_126523591	AC	CHST13	upstream	Whole_Blood	ENSG00000180767	CHST13	Protein coding	YES	0.583	616	-0.168673	0.262913	1.33071e-42	6.9806e-37	5.17081e-39
chr16_70019796_70019814	TG	PDXDC2P-NPIPB14P	ncRNA_intronic	Muscle_Skeletal	ENSG00000261556	SMG1P7	transcribed_unprocessed_pseudogene	NO	226.805	655	-0.072065	0.249139	1.46011e-42	7.79852e-37	4.78437e-39
chr2_218257935_218257971	TTGG	ARPC2;GPBAR1	intergenic	Cells_Cultured_fibroblasts	ENSG00000261338	.	lncRNA	NO	2.634	427	0.230697	0.356185	1.48462e-42	8.21359e-37	1.05302e-38
chr1_226090328_226090367	ATTT	LINC01703	downstream	Cells_Cultured_fibroblasts	ENSG00000163041	H3-3A	Protein coding	NO	26.3705	425	0.253011	0.357436	1.52909e-42	8.45962e-37	1.07084e-38
chr6_29679886_29679913	AAAC	ZFP57	intronic	Esophagus_Mucosa	ENSG00000204644	ZFP57	Protein coding	YES	1.2525	449	-0.626367	0.341857	1.59369e-42	9.64199e-37	1.4391e-38
chr15_99809217_99809255	GT	LOC400464	ncRNA_intronic	Adipose_Subcutaneous	ENSG00000182397	DNM1P46	transcribed_unprocessed_pseudogene	NO	8.057	530	0.141459	0.298174	1.60633e-42	9.96066e-37	8.3703e-39
chr17_46041878_46041910	TG	KANSL1	intronic	Muscle_Skeletal	ENSG00000204650	LINC02210	transcribed_unitary_pseudogene	NO	396.223	655	-0.172959	0.248827	1.67292e-42	8.93512e-37	5.44824e-39
chr1_150807005_150807025	TC	CTSK	intronic	Cells_Cultured_fibroblasts	ENSG00000143452	HORMAD1	Protein coding	NO	86.12	427	0.161	0.355616	1.79226e-42	9.91557e-37	1.23945e-38
chr10_73102241_73102289	AC	P4HA1;NUDT13	intergenic	Skin_Sun_Exposed_Lower_leg	ENSG00000166321	NUDT13	Protein coding	NO	8.11	557	0.155481	0.285615	1.84511e-42	1.17218e-36	6.85483e-39
chr17_6659795_6659833	TC	ALOX15P1	ncRNA_intronic	Thyroid	ENSG00000256806	C17orf100	Protein coding	NO	7.65	534	-0.176823	0.295902	1.86919e-42	1.21721e-36	6.91594e-39
chr17_43223459_43223479	AC	CCDC200	intronic	Brain_Nucleus_accumbens_basal_ganglia	ENSG00000198496	NBR2	lncRNA	NO	97.825	192	-0.115836	0.62612	1.87024e-42	9.86916e-37	9.86916e-37
chr10_125912443_125912487	GT	FANK1	intronic	Brain_Cortex	ENSG00000188690	UROS	Protein coding	NO	89.207	199	0.142297	0.61271	1.90883e-42	1.00953e-36	1.00953e-36
chr6_26365474_26365516	TG	BTN3A2	intronic	Esophagus_Mucosa	ENSG00000186470	BTN3A2	Protein coding	YES	0.226	449	0.123389	0.341081	2.07629e-42	1.25618e-36	1.83573e-38
chr10_47486972_47486996	AAAACA	FAM25C;FAM25G	downstream	Esophagus_Mucosa	ENSG00000251079	BMS1P2	transcribed_unprocessed_pseudogene	NO	64.935	449	-0.77821	0.341056	2.09361e-42	1.26666e-36	1.83573e-38
chr9_74032_74088	GT	PGM5P3-AS1	ncRNA_intronic	Adipose_Subcutaneous	ENSG00000181404	WASHC1	Protein coding	NO	0.195	530	-0.077441	0.297437	2.12209e-42	1.31588e-36	1.09657e-38
chr12_75480331_75480355	CA	GLIPR1	upstream	Thyroid	ENSG00000257497	GLIPR1-AS1	lncRNA	NO	9.477	534	0.365794	0.295533	2.15054e-42	1.40042e-36	7.91196e-39
chr17_45411795_45411819	CA	ARHGAP27	intronic	Cells_Cultured_fibroblasts	ENSG00000214425	LRRC37A4P	transcribed_unprocessed_pseudogene	NO	138.528	427	-0.473305	0.355059	2.1553e-42	1.19241e-36	1.47211e-38
chr10_79428391_79428492	ATTTCAGTTTTGCAAGATAA	ZCCHC24	intronic	Whole_Blood	ENSG00000165424	ZCCHC24	Protein coding	YES	15.7775	616	0.213828	0.261698	2.21125e-42	1.15997e-36	8.46693e-39
chr17_58640612_58640645	GT	TEX14	intronic	Esophagus_Mucosa	ENSG00000108384	RAD51C	Protein coding	NO	51.9445	449	0.200754	0.340878	2.22472e-42	1.34598e-36	1.92283e-38
chr16_70019796_70019814	TG	PDXDC2P-NPIPB14P	ncRNA_intronic	Adipose_Visceral_Omentum	ENSG00000157322	CLEC18A	Protein coding	NO	68.064	459	-0.120371	0.33475	2.28849e-42	1.42038e-36	1.85169e-38
chr17_45411795_45411819	CA	ARHGAP27	intronic	Adipose_Visceral_Omentum	ENSG00000263503	MAPK8IP1P2	processed_pseudogene	NO	190.533	459	0.535968	0.334739	2.29722e-42	1.4258e-36	1.85169e-38
chr1_120461016_120461064	TG	NBPF8	intronic	Cells_Cultured_fibroblasts	ENSG00000270231	NBPF8	Protein coding	YES	41.19	427	0.147689	0.354858	2.30375e-42	1.27454e-36	1.55431e-38
chr15_82211549_82211619	AC	EFL1	intronic	Muscle_Skeletal	ENSG00000278662	GOLGA6L10	Protein coding	NO	137.853	654	-0.041306	0.248407	2.32014e-42	1.2392e-36	7.46504e-39
chr7_73855184_73855232	AC	METTL27;TMEM270	intergenic	Thyroid	ENSG00000165171	METTL27	Protein coding	NO	12.692	534	0.269749	0.295156	2.48041e-42	1.61523e-36	9.07431e-39
chr10_47486972_47486996	AAAACA	FAM25C;FAM25G	downstream	Testis	ENSG00000204172	AGAP9	Protein coding	NO	36.654	296	-0.874557	0.46915	2.51772e-42	2.1245e-36	8.49802e-38
chr15_75353224_75353250	AC	NEIL1	intronic	Breast_Mammary_Tissue	ENSG00000140400	MAN2C1	Protein coding	NO	2.413	377	-0.250891	0.391232	2.51942e-42	1.62917e-36	4.65476e-38
chr9_120714264_120714288	CGG	MEGF9	exonic	Skin_Not_Sun_Exposed_Suprapubic	ENSG00000226752	CUTALP	transcribed_unitary_pseudogene	NO	110.552	496	0.665861	0.313477	2.8753e-42	1.83206e-36	1.36721e-38
chr7_66766710_66766738	TTAT	RABGEF1	intronic	Nerve_Tibial	ENSG00000226824	.	lncRNA	NO	96.284	487	-0.811754	0.318225	2.90794e-42	1.87671e-36	1.31238e-38
chr12_31110695_31110745	GT	OVOS2	downstream	Adipose_Visceral_Omentum	ENSG00000013573	DDX11	Protein coding	NO	8.452	459	0.288187	0.333958	3.00726e-42	1.86649e-36	2.39294e-38
chr3_49984586_49984680	CATCG	RBM6	intronic	Muscle_Skeletal	ENSG00000004534	RBM6	Protein coding	YES	3.072	655	0.134205	0.247447	3.05418e-42	1.63125e-36	9.70982e-39
chr12_56021688_56021730	TG	LOC105369781	ncRNA_intronic	Skin_Not_Sun_Exposed_Suprapubic	ENSG00000197728	RPS26	Protein coding	NO	19.642	508	0.411237	0.307078	3.14283e-42	2.00252e-36	1.47244e-38
chr17_46041878_46041910	TG	KANSL1	intronic	Skin_Sun_Exposed_Lower_leg	ENSG00000262539	.	processed_pseudogene	NO	218.712	557	-0.281342	0.284181	3.22612e-42	2.04951e-36	1.18226e-38
chr7_66598828_66598861	CTG	GS1-124K5.11;KCTD7	intergenic	Skin_Sun_Exposed_Lower_leg	ENSG00000226824	.	lncRNA	NO	55.6685	557	0.219163	0.284172	3.2381e-42	2.05712e-36	1.18226e-38
chr20_45776278_45776320	TG	WFDC3	intronic	Esophagus_Muscularis	ENSG00000124116	WFDC3	Protein coding	YES	3.594	417	0.17246	0.360578	3.26072e-42	1.95697e-36	3.43327e-38
chr15_40553905_40553967	GT	CCDC32	UTR3	Lung	ENSG00000128891	CCDC32	Protein coding	YES	8.867	466	0.102407	0.329548	3.34916e-42	2.19037e-36	3.04218e-38
chr11_74943524_74943589	GT	XRRA1	intronic	Stomach	ENSG00000166435	XRRA1	Protein coding	YES	5.4635	286	0.117557	0.479771	3.40724e-42	2.07486e-36	2.59357e-37
chr17_45922486_45922518	AC	MAPT	intronic	Artery_Tibial	ENSG00000263503	MAPK8IP1P2	processed_pseudogene	NO	320.162	532	-0.103743	0.295238	3.41914e-42	1.99881e-36	1.4806e-38
chr1_153325260_153325294	GT	PGLYRP3;PGLYRP4	intergenic	Skin_Sun_Exposed_Lower_leg	ENSG00000159527	PGLYRP3	Protein coding	NO	12.325	557	0.074071	0.284002	3.45987e-42	2.19802e-36	1.25601e-38
chr17_45411795_45411819	CA	ARHGAP27	intronic	Heart_Atrial_Appendage	ENSG00000204650	LINC02210	transcribed_unitary_pseudogene	NO	208.521	364	0.465478	0.400857	3.56462e-42	2.0717e-36	7.67294e-38
chr7_1023624_1023678	AC	C7orf50	intronic	Skin_Sun_Exposed_Lower_leg	ENSG00000229043	ZFAND2A-DT	lncRNA	NO	136.723	557	0.103066	0.283898	3.6024e-42	2.28856e-36	1.30032e-38
chr17_43317155_43317181	TTC	RNU2-1;LINC00910	intergenic	Whole_Blood	ENSG00000198496	NBR2	lncRNA	NO	191.524	615	-0.014463	0.260885	3.61391e-42	1.89577e-36	1.37375e-38
chr10_35269269_35269305	CTTC	CCNY	intronic	Nerve_Tibial	ENSG00000271335	CCNY-AS1	lncRNA	NO	51.711	488	-0.493313	0.316934	3.80533e-42	2.45586e-36	1.70546e-38
chr20_35741987_35742011	TGC	RBM39	UTR5	Adipose_Subcutaneous	ENSG00000214078	CPNE1	Protein coding	NO	77.043	530	0.614708	0.295882	3.8141e-42	2.36507e-36	1.93858e-38
chr6_85808954_85808995	AC	SNHG5;HTR1E	intergenic	Esophagus_Mucosa	ENSG00000203875	SNHG5	lncRNA	NO	130.042	449	-0.188001	0.339241	3.88186e-42	2.34857e-36	3.30785e-38
chr17_41865493_41865573	GCGCCGCCTCGCCTCCAGCA	KLHL11	upstream	Thyroid	ENSG00000161594	KLHL10	Protein coding	NO	27.708	534	-0.682531	0.293942	3.92857e-42	2.55826e-36	1.42919e-38
chr5_160849618_160849642	AC	ATP10B	intronic	Nerve_Tibial	ENSG00000118322	ATP10B	Protein coding	YES	2.524	488	-0.134044	0.316755	4.0573e-42	2.61848e-36	1.80585e-38
chr1_998743_998784	GCGGAGCGGAGGGC	HES4	downstream	Colon_Transverse	ENSG00000272512	.	lncRNA	NO	0.7125	327	0.207642	0.434384	4.07225e-42	2.59206e-36	2.16005e-37
chr16_4483160_4483224	GT	HMOX2	intronic	Artery_Aorta	ENSG00000153406	NMRAL1	Protein coding	NO	6.886	346	0.143363	0.416244	4.10938e-42	2.46497e-36	1.12044e-37
chr22_42037128_42037165	TG	WBP2NL;NAGA	intergenic	Skin_Not_Sun_Exposed_Suprapubic	ENSG00000183172	SMDT1	Protein coding	NO	42.5445	508	-0.268616	0.306304	4.17268e-42	2.6587e-36	1.94066e-38
chr12_52231554_52231568	GT	LINC00592;KRT7	intergenic	Adipose_Subcutaneous	ENSG00000135480	KRT7	Protein coding	NO	0.959	530	0.114035	0.295562	4.30236e-42	2.66784e-36	2.16897e-38
chr12_56021688_56021730	TG	LOC105369781	ncRNA_intronic	Thyroid	ENSG00000197728	RPS26	Protein coding	NO	19.642	534	0.363697	0.293686	4.32812e-42	2.81844e-36	1.5658e-38
chr10_47558529_47558570	TG	BMS1P2;CTSLP2	intergenic	Thyroid	ENSG00000204172	AGAP9	Protein coding	NO	34.9115	534	0.317933	0.293625	4.42882e-42	2.88402e-36	1.59338e-38
chr9_35906547_35906616	CCA	HRCT1	exonic	Heart_Atrial_Appendage	ENSG00000196196	HRCT1	Protein coding	YES	0.3795	364	-0.039988	0.400112	4.46825e-42	2.59687e-36	9.27452e-38
chr12_31110695_31110745	GT	OVOS2	downstream	Lung	ENSG00000013573	DDX11	Protein coding	NO	8.452	466	0.299866	0.328684	4.52093e-42	2.9567e-36	4.05028e-38
chr14_22996983_22997011	CA	C14orf93	intronic	Esophagus_Mucosa	ENSG00000092036	HAUS4	Protein coding	NO	39.836	449	-0.084014	0.338733	4.61321e-42	2.79104e-36	3.87645e-38
chr1_200674111_200674139	TGAA	DDX59-AS1	ncRNA_intronic	Thyroid	ENSG00000118197	DDX59	Protein coding	NO	4.218	534	-0.287834	0.293379	4.86216e-42	3.1662e-36	1.73017e-38
chr9_75088216_75088241	GGGGC	NMRK1;OSTF1	upstream	Nerve_Tibial	ENSG00000106733	NMRK1	Protein coding	NO	0.0115	488	-0.54379	0.316234	4.88632e-42	3.15351e-36	2.15994e-38
chr10_80247768_80247791	CCG	LOC100130698	ncRNA_exonic	Testis	ENSG00000234743	EIF5AP4	processed_pseudogene	NO	0.0965	296	0.547997	0.466711	4.95105e-42	4.17781e-36	1.60685e-37
chr22_46146416_46146515	AAGAG	MIRLET7BHG;PPARA	intergenic	Skin_Sun_Exposed_Lower_leg	ENSG00000186951	PPARA	Protein coding	NO	4.0555	557	0.094279	0.28308	4.95232e-42	3.14615e-36	1.7675e-38
chr3_49486186_49486230	TTTA	DAG1	intronic	Artery_Tibial	ENSG00000145020	AMT	Protein coding	NO	63.523	527	0.19882	0.296471	5.19053e-42	3.03437e-36	2.23115e-38
chr13_52455635_52455671	GCGGTG	CKAP2	intronic	Adipose_Subcutaneous	ENSG00000136108	CKAP2	Protein coding	YES	0.175	526	0.257097	0.296872	5.33164e-42	3.30608e-36	2.66619e-38
chr18_5245372_5245411	GT	LINC00667	ncRNA_exonic	Artery_Tibial	ENSG00000263753	LINC00667	lncRNA	YES	4.8465	532	0.346432	0.29389	5.68466e-42	3.32323e-36	2.42349e-38
chr9_133356366_133356387	CCCCGCA	SURF1	intronic	Artery_Tibial	ENSG00000148290	SURF1	Protein coding	YES	0.0565	524	0.345891	0.297632	5.72089e-42	3.34441e-36	2.42349e-38
chr17_6624536_6624570	CA	KIAA0753	intronic	Skin_Sun_Exposed_Lower_leg	ENSG00000198920	KIAA0753	Protein coding	YES	3.646	557	-0.16693	0.282702	5.73561e-42	3.64376e-36	2.03562e-38
chr7_73855184_73855232	AC	METTL27;TMEM270	intergenic	Artery_Tibial	ENSG00000165171	METTL27	Protein coding	NO	12.692	532	0.237577	0.293825	5.82666e-42	3.40624e-36	2.45053e-38
chr18_213963_214000	AGAT	USP14	UTR3	Skin_Sun_Exposed_Lower_leg	ENSG00000263006	ROCK1P1	transcribed_unprocessed_pseudogene	NO	97.1395	557	0.388948	0.282657	5.83678e-42	3.70804e-36	2.06002e-38
chr17_41865493_41865573	GCGCCGCCTCGCCTCCAGCA	KLHL11	upstream	Esophagus_Mucosa	ENSG00000141698	NT5C3B	Protein coding	NO	29.273	449	0.571299	0.337946	6.02484e-42	3.6451e-36	4.99329e-38
chr6_26365474_26365516	TG	BTN3A2	intronic	Nerve_Tibial	ENSG00000186470	BTN3A2	Protein coding	YES	0.226	488	0.111082	0.315634	6.05363e-42	3.90686e-36	2.62205e-38
chr16_4687578_4687608	AC	MGRN1	UTR3	Heart_Atrial_Appendage	ENSG00000102858	MGRN1	Protein coding	YES	6.245	364	0.126282	0.399047	6.16801e-42	3.58474e-36	1.23612e-37
chr5_80654880_80654913	GCAGCGGCC	MSH3	exonic	Adipose_Subcutaneous	ENSG00000113318	MSH3	Protein coding	YES	0.2025	528	0.243451	0.295442	6.40012e-42	3.96863e-36	3.1749e-38
chr19_4338120_4338138	CA	STAP2	intronic	Cells_Cultured_fibroblasts	ENSG00000178078	STAP2	Protein coding	YES	0.68	427	-0.532146	0.351561	6.8372e-42	3.78264e-36	4.50314e-38
chr21_44219783_44219846	GAG	LINC01678;ICOSLG	intergenic	Heart_Left_Ventricle	ENSG00000160223	ICOSLG	Protein coding	NO	17.2865	350	0.119919	0.410773	7.10335e-42	3.82571e-36	2.25041e-37
chr17_45411795_45411819	CA	ARHGAP27	intronic	Thyroid	ENSG00000264070	DND1P1	processed_pseudogene	NO	174.064	534	0.501328	0.292366	7.1294e-42	4.64261e-36	2.52316e-38
chr8_18991337_18991401	AC	PSD3	intronic	Testis	ENSG00000270255	.	processed_pseudogene	NO	10.258	296	-0.130125	0.465156	7.60959e-42	6.42114e-36	2.3782e-37
chr12_120528203_120528231	AAAT	COQ5	intronic	Artery_Tibial	ENSG00000110871	COQ5	Protein coding	YES	0.923	532	-0.405948	0.293108	7.63273e-42	4.46206e-36	3.16458e-38
chr17_3918430_3918475	TCC	P2RX1;ATP2A3	intergenic	Whole_Blood	ENSG00000108405	P2RX1	Protein coding	NO	1.9765	616	-0.282615	0.258709	7.68653e-42	4.03217e-36	2.88012e-38
chr3_49984586_49984680	CATCG	RBM6	intronic	Breast_Mammary_Tissue	ENSG00000004534	RBM6	Protein coding	YES	3.072	377	0.169971	0.387562	7.81299e-42	5.05222e-36	1.4034e-37
chr17_46041878_46041910	TG	KANSL1	intronic	Thyroid	ENSG00000238083	LRRC37A2	Protein coding	NO	469.614	534	-0.24545	0.292083	7.93241e-42	5.16553e-36	2.79218e-38
chr17_46041878_46041910	TG	KANSL1	intronic	Muscle_Skeletal	ENSG00000264070	DND1P1	processed_pseudogene	NO	456.023	655	-0.264051	0.245249	7.95128e-42	4.24681e-36	2.5129e-38
chr9_120714264_120714288	CGG	MEGF9	exonic	Esophagus_Mucosa	ENSG00000226752	CUTALP	transcribed_unitary_pseudogene	NO	110.552	439	0.69202	0.343292	8.08467e-42	4.89132e-36	6.60989e-38
chr17_46041878_46041910	TG	KANSL1	intronic	Skin_Not_Sun_Exposed_Suprapubic	ENSG00000263503	MAPK8IP1P2	processed_pseudogene	NO	439.554	508	-0.269866	0.304459	8.1971e-42	5.22295e-36	3.78474e-38
chr15_41918217_41918243	AC	EHD4	intronic	Adipose_Subcutaneous	ENSG00000137877	SPTBN5	Protein coding	NO	24.177	530	-0.198282	0.293829	8.2523e-42	5.11714e-36	4.02925e-38
chr22_22263578_22263606	GT	VPREB1;BMS1P20	intergenic	Adipose_Subcutaneous	ENSG00000279278	.	lncRNA	NO	1.009	530	0.145681	0.293786	8.38741e-42	5.20092e-36	4.06322e-38
chr2_25161590_25161611	GCT	POMC	exonic	Muscle_Skeletal	ENSG00000115138	POMC	Protein coding	YES	6.9705	654	0.640222	0.245374	8.67366e-42	4.63264e-36	2.72508e-38
chr13_75635002_75635047	CAAAA	LMO7-AS1	ncRNA_intronic	Cells_Cultured_fibroblasts	ENSG00000261105	LMO7-AS1	lncRNA	YES	0.8855	427	0.320512	0.350809	8.75611e-42	4.84426e-36	5.69913e-38
chr6_85706904_85706934	AAAAC	SNHG5;HTR1E	intergenic	Heart_Left_Ventricle	ENSG00000203875	SNHG5	lncRNA	NO	27.987	350	0.259746	0.410062	8.7686e-42	4.72258e-36	2.62365e-37
chr18_213963_214000	AGAT	USP14	UTR3	Nerve_Tibial	ENSG00000263006	ROCK1P1	transcribed_unprocessed_pseudogene	NO	97.1395	488	0.400431	0.314569	8.84694e-42	5.70959e-36	3.78118e-38
chr8_144117599_144117629	TGTTT	WDR97	UTR3	Thyroid	ENSG00000179698	WDR97	Protein coding	YES	5.145	534	-0.568429	0.291793	8.84797e-42	5.76173e-36	3.08114e-38
chr16_70272889_70272923	AC	AARS1	intronic	Artery_Tibial	ENSG00000261556	SMG1P7	transcribed_unprocessed_pseudogene	NO	26.296	532	-0.124017	0.292508	9.56582e-42	5.59214e-36	3.93813e-38
chr11_113360045_113360078	TTGTT	TTC12	intronic	Esophagus_Gastroesophageal_Junction	ENSG00000149292	TTC12	Protein coding	YES	2.3905	322	-0.304721	0.436383	9.65601e-42	5.83719e-36	3.24288e-37
chr22_23695438_23695477	CTG	GUSBP11	ncRNA_exonic	Skin_Sun_Exposed_Lower_leg	ENSG00000272578	.	transcribed_unprocessed_pseudogene	NO	21.8375	557	-0.234036	0.281259	1.00462e-41	6.38226e-36	3.52611e-38
chr17_45922486_45922518	AC	MAPT	intronic	Lung	ENSG00000214401	KANSL1-AS1	lncRNA	NO	271.064	466	-0.109308	0.326378	1.00512e-41	6.57351e-36	8.88312e-38
chr6_29677768_29677796	AC	ZFP57	intronic	Heart_Atrial_Appendage	ENSG00000204644	ZFP57	Protein coding	YES	3.37	364	0.175424	0.397357	1.02756e-41	5.97197e-36	1.92644e-37
chr5_138872027_138872067	GT	LRRTM2	UTR3	Pituitary	ENSG00000253404	CTNNA1-AS1	lncRNA	NO	118.738	230	-0.297844	0.552647	1.05645e-41	7.02663e-36	1.17111e-36
chr16_70272889_70272923	AC	AARS1	intronic	Adipose_Subcutaneous	ENSG00000261556	SMG1P7	transcribed_unprocessed_pseudogene	NO	26.296	530	-0.135523	0.29317	1.05697e-41	6.55413e-36	5.08072e-38
chr3_134592469_134592515	GT	CEP63;KY	intergenic	Esophagus_Muscularis	ENSG00000129055	ANAPC13	Protein coding	NO	105.776	417	0.133046	0.356935	1.06506e-41	6.39212e-36	1.10209e-37
chr17_43223459_43223479	AC	CCDC200	intronic	Brain_Cerebellum	ENSG00000198496	NBR2	lncRNA	NO	97.825	202	-0.115354	0.600354	1.066e-41	5.78697e-36	5.78697e-36
chr6_3266731_3266743	AC	PSMG4	UTR3	Thyroid	ENSG00000180822	PSMG4	Protein coding	YES	7.677	534	0.465264	0.291202	1.10599e-41	7.20215e-36	3.83093e-38
chr5_132485828_132485850	AC	IRF1	intronic	Artery_Tibial	ENSG00000197536	IRF1-AS1	lncRNA	NO	65.975	532	-0.147821	0.292068	1.12887e-41	6.59934e-36	4.61492e-38
chr15_78536298_78536330	AC	HYKK	UTR3	Muscle_Skeletal	ENSG00000169684	CHRNA5	Protein coding	NO	29.206	655	-0.385415	0.24444	1.13004e-41	6.03557e-36	3.52957e-38
chr17_45592099_45592127	AAAT	LRRC37A4P;MAPK8IP1P2	intergenic	Cells_Cultured_fibroblasts	ENSG00000214425	LRRC37A4P	transcribed_unprocessed_pseudogene	NO	41.778	425	0.623599	0.351331	1.1394e-41	6.30366e-36	7.32983e-38
chr7_98353961_98354006	AATAA	BAIAP2L1	intronic	Muscle_Skeletal	ENSG00000272950	.	lncRNA	NO	31.1305	652	-0.466091	0.245391	1.14303e-41	6.10497e-36	3.5494e-38
chr17_45922486_45922518	AC	MAPT	intronic	Colon_Transverse	ENSG00000204650	LINC02210	transcribed_unitary_pseudogene	NO	276.831	328	-0.080079	0.429779	1.15267e-41	7.33696e-36	5.64381e-37
chr13_96058122_96058162	TG	UGGT2;HS6ST3	intergenic	Skin_Sun_Exposed_Lower_leg	ENSG00000102595	UGGT2	Protein coding	NO	4.66	557	-0.070674	0.280843	1.18032e-41	7.49841e-36	4.12e-38
chr12_118149518_118149540	TG	TAOK3	downstream	Muscle_Skeletal	ENSG00000275759	.	lncRNA	NO	278.752	655	0.314857	0.244206	1.25043e-41	6.67861e-36	3.83828e-38
chr12_123712061_123712095	CA	ATP6V0A2	upstream	Thyroid	ENSG00000168778	TCTN2	Protein coding	NO	16.076	534	0.07923	0.290831	1.27206e-41	8.28355e-36	4.38283e-38
chr11_47354547_47354574	TCA	SPI1	downstream	Adipose_Subcutaneous	ENSG00000172247	C1QTNF4	Protein coding	NO	236.25	530	0.45674	0.292667	1.27663e-41	7.91621e-36	6.08939e-38
chr10_80247768_80247791	CCG	LOC100130698	ncRNA_exonic	Testis	ENSG00000234382	.	unprocessed_pseudogene	NO	14.1155	296	0.532904	0.463224	1.29554e-41	1.0932e-35	3.64402e-37
chr16_50341177_50341219	AC	BRD7	intronic	Whole_Blood	ENSG00000166164	BRD7	Protein coding	YES	20.635	616	-0.07746	0.257449	1.29822e-41	6.81017e-36	4.7959e-38
chr2_74956934_74956978	TG	LINC01291;POLE4	intergenic	Muscle_Skeletal	ENSG00000236209	.	lncRNA	NO	32.11	655	0.155917	0.243889	1.435e-41	7.66438e-36	4.37965e-38
chr11_74943524_74943589	GT	XRRA1	intronic	Adipose_Subcutaneous	ENSG00000278879	.	TEC	NO	111.046	530	0.099226	0.292319	1.45448e-41	9.01903e-36	6.88476e-38
chr10_119146428_119146460	GT	SFXN4	intronic	Skin_Not_Sun_Exposed_Suprapubic	ENSG00000183605	SFXN4	Protein coding	YES	8.679	508	-0.157823	0.302711	1.55121e-41	9.88383e-36	7.11067e-38
chr11_113360045_113360078	TTGTT	TTC12	intronic	Esophagus_Mucosa	ENSG00000149292	TTC12	Protein coding	YES	2.3905	449	-0.251568	0.335136	1.5587e-41	9.43034e-36	1.22472e-37
chr7_66234400_66234430	AC	TPST1	intronic	Skin_Sun_Exposed_Lower_leg	ENSG00000226824	.	lncRNA	NO	420.098	557	0.142631	0.280085	1.58289e-41	1.00559e-35	5.46518e-38
chr12_75490195_75490233	CA	GLIPR1	intronic	Esophagus_Gastroesophageal_Junction	ENSG00000180481	GLIPR1L2	Protein coding	NO	99.097	322	0.241068	0.434646	1.58295e-41	9.56916e-36	4.78458e-37
chr4_146214459_146214491	GT	REELD1	upstream	Skin_Not_Sun_Exposed_Suprapubic	ENSG00000250673	REELD1	Protein coding	YES	0.04	508	-0.191473	0.302578	1.62794e-41	1.03728e-35	7.40912e-38
chr5_103117581_103117599	AC	GIN1	intronic	Artery_Aorta	ENSG00000175749	EIF3KP1	processed_pseudogene	NO	85.214	338	0.123919	0.418768	1.72339e-41	1.03376e-35	4.4946e-37
chr6_29677768_29677796	AC	ZFP57	intronic	Esophagus_Mucosa	ENSG00000204644	ZFP57	Protein coding	YES	3.37	449	0.165902	0.334578	1.88184e-41	1.13854e-35	1.45966e-37
chr11_297577_297600	GT	IFITM5	downstream	Testis	ENSG00000142102	PGGHG	Protein coding	NO	3.9095	296	0.211323	0.461827	1.90106e-41	1.60415e-35	5.17468e-37
chr20_16583409_16583456	AC	KIF16B;SNRPB2	intergenic	Cells_Cultured_fibroblasts	ENSG00000089177	KIF16B	Protein coding	NO	9.9845	427	-0.173003	0.348323	1.97909e-41	1.09492e-35	1.25853e-37
chr12_120528203_120528231	AAAT	COQ5	intronic	Skin_Sun_Exposed_Lower_leg	ENSG00000110871	COQ5	Protein coding	YES	0.923	557	-0.337908	0.279467	2.01098e-41	1.27755e-35	6.90568e-38
chr4_76276037_76276069	AC	FAM47E;FAM47E-STBD1	intronic	Thyroid	ENSG00000189157	FAM47E	Protein coding	NO	2.066	534	-0.072669	0.289558	2.0536e-41	1.33729e-35	7.03837e-38
chr3_134528569_134528593	GT	CEP63	intronic	Thyroid	ENSG00000129055	ANAPC13	Protein coding	NO	41.865	534	0.145579	0.289494	2.1036e-41	1.36985e-35	7.17198e-38
chr17_46041878_46041910	TG	KANSL1	intronic	Artery_Tibial	ENSG00000214401	KANSL1-AS1	lncRNA	NO	151.672	532	-0.252455	0.290377	2.13076e-41	1.24563e-35	8.59056e-38
chr1_998743_998784	GCGGAGCGGAGGGC	HES4	downstream	Adipose_Subcutaneous	ENSG00000272512	.	lncRNA	NO	0.7125	529	0.154788	0.291691	2.18844e-41	1.35702e-35	1.02032e-37
chr9_120714264_120714288	CGG	MEGF9	exonic	Skin_Sun_Exposed_Lower_leg	ENSG00000226752	CUTALP	transcribed_unitary_pseudogene	NO	110.552	545	0.642738	0.284234	2.3762e-41	1.50957e-35	8.11599e-38
chr8_144117599_144117629	TGTTT	WDR97	UTR3	Muscle_Skeletal	ENSG00000179698	WDR97	Protein coding	YES	5.145	655	-0.447082	0.242699	2.40367e-41	1.28381e-35	7.29437e-38
chr13_52455635_52455671	GCGGTG	CKAP2	intronic	Nerve_Tibial	ENSG00000136108	CKAP2	Protein coding	YES	0.175	484	0.308299	0.313858	2.43033e-41	1.56847e-35	1.01849e-37
chr17_45922486_45922518	AC	MAPT	intronic	Adipose_Visceral_Omentum	ENSG00000214401	KANSL1-AS1	lncRNA	NO	271.064	459	-0.109515	0.327776	2.50647e-41	1.55567e-35	1.9692e-37
chr17_46041878_46041910	TG	KANSL1	intronic	Skin_Sun_Exposed_Lower_leg	ENSG00000214401	KANSL1-AS1	lncRNA	NO	151.672	557	-0.276287	0.278823	2.57924e-41	1.63856e-35	8.76236e-38
chr10_100462690_100462710	TG	WNT8B	upstream	Skin_Not_Sun_Exposed_Suprapubic	ENSG00000075826	SEC31B	Protein coding	NO	27.471	508	-0.194478	0.301264	2.6268e-41	1.67372e-35	1.17867e-37
chr7_66598828_66598861	CTG	GS1-124K5.11;KCTD7	intergenic	Lung	ENSG00000226824	.	lncRNA	NO	55.6685	466	0.227892	0.323557	2.66205e-41	1.74099e-35	2.32132e-37
chr3_49911190_49911246	TAGA	MON1A	intronic	Heart_Atrial_Appendage	ENSG00000004534	RBM6	Protein coding	NO	28.789	364	-0.076571	0.394182	2.67e-41	1.55175e-35	4.84923e-37
chr17_45922486_45922518	AC	MAPT	intronic	Lung	ENSG00000214425	LRRC37A4P	transcribed_unprocessed_pseudogene	NO	372.167	466	0.094766	0.323504	2.71088e-41	1.77293e-35	2.3328e-37
chr7_64971305_64971343	AATA	ERV3-1-ZNF117;ZNF117	downstream	Thyroid	ENSG00000234585	CCT6P3	transcribed_unprocessed_pseudogene	NO	93.675	532	-0.38022	0.289672	2.77483e-41	1.80695e-35	9.36245e-38
chr17_45592099_45592127	AAAT	LRRC37A4P;MAPK8IP1P2	intergenic	Artery_Aorta	ENSG00000204650	LINC02210	transcribed_unitary_pseudogene	NO	28.215	346	-0.742317	0.409748	2.77823e-41	1.66649e-35	6.62917e-37
chr13_75635002_75635047	CAAAA	LMO7-AS1	ncRNA_intronic	Nerve_Tibial	ENSG00000261105	LMO7-AS1	lncRNA	YES	0.8855	488	0.348598	0.31134	2.78663e-41	1.79842e-35	1.16027e-37
chr1_28247126_28247158	GAAA	ATP5IF1;SESN2	intergenic	Artery_Aorta	ENSG00000270605	.	lncRNA	NO	5.689	345	-0.030713	0.41054	2.87341e-41	1.72358e-35	6.62917e-37
chr6_26365474_26365516	TG	BTN3A2	intronic	Adipose_Visceral_Omentum	ENSG00000186470	BTN3A2	Protein coding	YES	0.226	459	0.117845	0.327297	2.95078e-41	1.83144e-35	2.2893e-37
chr11_74943524_74943589	GT	XRRA1	intronic	Artery_Tibial	ENSG00000278879	.	TEC	NO	111.046	532	0.097466	0.289491	2.96968e-41	1.73606e-35	1.18099e-37
chr8_8824521_8824567	CA	MFHAS1	intronic	Thyroid	ENSG00000275342	PRAG1	Protein coding	NO	438.105	534	0.062577	0.288411	3.1608e-41	2.05829e-35	1.06098e-37
chr12_9283455_9283487	AC	LOC642846	upstream	Cells_Cultured_fibroblasts	ENSG00000111788	DDX12B	unprocessed_pseudogene	NO	6.236	427	0.284315	0.346877	3.17683e-41	1.75756e-35	1.99723e-37
chr19_41564335_41564367	TTAT	CEACAM21	intronic	Whole_Blood	ENSG00000007129	CEACAM21	Protein coding	YES	0.331	614	0.19624	0.255944	3.26319e-41	1.71179e-35	1.18874e-37
chr12_66294139_66294179	TG	IRAK3;HELB	intergenic	Adipose_Visceral_Omentum	ENSG00000127311	HELB	Protein coding	NO	8.334	459	0.106914	0.326938	3.33565e-41	2.07032e-35	2.55594e-37
chr16_31069268_31069306	AC	ZNF668	intronic	Adipose_Subcutaneous	ENSG00000260911	.	lncRNA	NO	26.137	530	0.135951	0.290031	3.42276e-41	2.12241e-35	1.58389e-37
chr4_119628970_119628994	GGC	LOC107986192	ncRNA_exonic	Breast_Mammary_Tissue	ENSG00000245958	SEPTIN7P14	transcribed_unprocessed_pseudogene	NO	171.014	377	0.633479	0.382669	3.49595e-41	2.26063e-35	6.10982e-37
chr15_41918217_41918243	AC	EHD4	intronic	Artery_Tibial	ENSG00000137877	SPTBN5	Protein coding	NO	24.177	532	-0.18516	0.288859	3.76263e-41	2.19962e-35	1.48623e-37
chr10_35482749_35482801	GT	CCNY	intronic	Cells_Cultured_fibroblasts	ENSG00000271335	CCNY-AS1	lncRNA	NO	146.374	427	-0.175839	0.346251	3.89715e-41	2.15608e-35	2.42256e-37
chr1_28247126_28247158	GAAA	ATP5IF1;SESN2	intergenic	Pituitary	ENSG00000270605	.	lncRNA	NO	5.689	230	-0.037481	0.547407	4.00408e-41	2.66319e-35	3.80455e-36
chr15_40553905_40553967	GT	CCDC32	UTR3	Skin_Not_Sun_Exposed_Suprapubic	ENSG00000128891	CCDC32	Protein coding	YES	8.867	508	0.091606	0.300103	4.00499e-41	2.55186e-35	1.78452e-37
chr1_226090328_226090367	ATTT	LINC01703	downstream	Esophagus_Muscularis	ENSG00000163041	H3-3A	Protein coding	NO	26.3705	417	0.357274	0.352607	4.31051e-41	2.58701e-35	4.241e-37
chr16_1830917_1830945	AC	FAHD1	intronic	Esophagus_Gastroesophageal_Junction	ENSG00000180185	FAHD1	Protein coding	YES	3.725	322	0.109631	0.431034	4.40397e-41	2.66226e-35	1.26774e-36
chr4_119628970_119628994	GGC	LOC107986192	ncRNA_exonic	Muscle_Skeletal	ENSG00000245958	SEPTIN7P14	transcribed_unprocessed_pseudogene	NO	171.014	655	0.505095	0.24128	4.4418e-41	2.37238e-35	1.32535e-37
chr12_66155335_66155359	GA	TMBIM4	intronic	Whole_Blood	ENSG00000239335	LLPH-DT	lncRNA	NO	24.596	615	-0.076095	0.254829	4.46055e-41	2.3399e-35	1.60267e-37
chr17_46041878_46041910	TG	KANSL1	intronic	Adipose_Visceral_Omentum	ENSG00000262539	.	processed_pseudogene	NO	218.712	459	-0.293402	0.325954	4.66473e-41	2.89522e-35	3.48822e-37
chr5_443220_443278	GGC	EXOC3	UTR5	Muscle_Skeletal	ENSG00000180104	EXOC3	Protein coding	YES	0.016	653	0.065389	0.241801	4.68412e-41	2.50181e-35	1.38989e-37
chr10_120571093_120571131	GT	PLPP4	intronic	Brain_Cerebellum	ENSG00000177234	LINC01561	lncRNA	NO	26.837	202	-0.149254	0.594364	4.74254e-41	2.57458e-35	1.28729e-35
chr1_120471324_120471370	AC	PDE4DIPP2	ncRNA_intronic	Colon_Sigmoid	ENSG00000270231	NBPF8	Protein coding	NO	51.497	310	0.380109	0.442786	5.2462e-41	3.21444e-35	2.14296e-36
chr12_9283455_9283487	AC	LOC642846	upstream	Esophagus_Muscularis	ENSG00000111788	DDX12B	unprocessed_pseudogene	NO	6.236	417	0.466399	0.351971	5.288e-41	3.17367e-35	5.11882e-37
chr7_130357952_130357992	TG	CPA5	intronic	Whole_Blood	ENSG00000158525	CPA5	Protein coding	YES	5.469	616	-0.165841	0.254015	5.38768e-41	2.82625e-35	1.92262e-37
chr7_142384470_142384494	TG	TRY2P;TCAF2	intergenic	Whole_Blood	ENSG00000211714	TRBV7-3	TR_V_gene	NO	0.153	616	-0.232952	0.253991	5.44108e-41	2.85426e-35	1.92855e-37
chr17_45411795_45411819	CA	ARHGAP27	intronic	Colon_Sigmoid	ENSG00000263503	MAPK8IP1P2	processed_pseudogene	NO	190.533	310	0.649813	0.442514	5.6572e-41	3.46626e-35	2.16642e-36
chr2_218257935_218257971	TTGG	ARPC2;GPBAR1	intergenic	Brain_Cortex	ENSG00000261338	.	lncRNA	NO	2.634	199	0.32131	0.599164	5.70434e-41	3.01688e-35	1.50844e-35
chr5_138852859_138852872	CG	CTNNA1	intronic	Adrenal_Gland	ENSG00000253404	CTNNA1-AS1	lncRNA	NO	99.5565	203	-0.155263	0.591748	5.76199e-41	2.93679e-35	2.93679e-35
chr6_29679886_29679913	AAAC	ZFP57	intronic	Esophagus_Muscularis	ENSG00000204644	ZFP57	Protein coding	YES	1.2525	417	-0.644171	0.351567	6.02166e-41	3.61399e-35	5.64936e-37
chr7_66598828_66598861	CTG	GS1-124K5.11;KCTD7	intergenic	Adipose_Visceral_Omentum	ENSG00000226824	.	lncRNA	NO	55.6685	459	0.22101	0.325203	6.02284e-41	3.73815e-35	4.45018e-37
chr17_45411795_45411819	CA	ARHGAP27	intronic	Esophagus_Muscularis	ENSG00000263503	MAPK8IP1P2	processed_pseudogene	NO	190.533	417	0.53478	0.351566	6.02434e-41	3.61559e-35	5.64936e-37
chr12_75490195_75490233	CA	GLIPR1	intronic	Esophagus_Mucosa	ENSG00000180481	GLIPR1L2	Protein coding	NO	99.097	449	0.194331	0.331063	6.14152e-41	3.71569e-35	4.64462e-37
chr22_22263578_22263606	GT	VPREB1;BMS1P20	intergenic	Esophagus_Muscularis	ENSG00000279278	.	lncRNA	NO	1.009	417	0.153275	0.351495	6.16397e-41	3.69939e-35	5.69138e-37
chr7_76426874_76426908	CA	ZP3	intronic	Adipose_Subcutaneous	ENSG00000188372	ZP3	Protein coding	YES	1.747	530	0.127497	0.288448	6.17929e-41	3.8317e-35	2.81742e-37
chr1_45486782_45486818	AC	TESK2	intronic	Whole_Blood	ENSG00000280670	CCDC163	Protein coding	NO	11.825	615	-0.1062	0.254029	6.20521e-41	3.25511e-35	2.18463e-37
chr10_71235081_71235117	CTGCCT	UNC5B	intronic	Whole_Blood	ENSG00000107731	UNC5B	Protein coding	YES	22.172	616	-0.617942	0.253607	6.37559e-41	3.34448e-35	2.22965e-37
chr1_28247126_28247158	GAAA	ATP5IF1;SESN2	intergenic	Nerve_Tibial	ENSG00000130770	ATP5IF1	Protein coding	NO	10.988	487	-0.015771	0.309495	6.44948e-41	4.16233e-35	2.63438e-37
chr9_75088216_75088241	GGGGC	NMRK1;OSTF1	upstream	Whole_Blood	ENSG00000106733	NMRK1	Protein coding	NO	0.0115	616	-0.368017	0.253288	7.27384e-41	3.81568e-35	2.52694e-37
chr17_45592099_45592127	AAAT	LRRC37A4P;MAPK8IP1P2	intergenic	Colon_Transverse	ENSG00000214425	LRRC37A4P	transcribed_unprocessed_pseudogene	NO	41.778	328	0.672846	0.423276	7.37421e-41	4.69381e-35	3.12921e-36
chr10_42327390_42327438	GT	NONE;LOC441666	intergenic	Thyroid	ENSG00000215146	.	transcribed_unprocessed_pseudogene	NO	25.597	532	-0.129469	0.287049	7.40463e-41	4.82185e-35	2.46013e-37
chr17_15502809_15502831	CT	TVP23C	UTR3	Skin_Sun_Exposed_Lower_leg	ENSG00000239704	CDRT4	Protein coding	NO	27.092	557	-0.311998	0.275971	7.7535e-41	4.9257e-35	2.60619e-37
chr6_26365474_26365516	TG	BTN3A2	intronic	Artery_Tibial	ENSG00000186470	BTN3A2	Protein coding	YES	0.226	532	0.093323	0.286555	8.90143e-41	5.20374e-35	3.49244e-37
chr22_22263578_22263606	GT	VPREB1;BMS1P20	intergenic	Lung	ENSG00000272779	BMS1P20	transcribed_unprocessed_pseudogene	NO	39.632	466	0.238587	0.320034	8.93199e-41	5.84156e-35	7.58644e-37
chr11_78143317_78143359	AC	KCTD21-AS1	ncRNA_intronic	Thyroid	ENSG00000246174	KCTD21-AS1	lncRNA	YES	3.395	534	-0.128653	0.285637	8.94043e-41	5.82194e-35	2.9553e-37
chr17_41865493_41865573	GCGCCGCCTCGCCTCCAGCA	KLHL11	upstream	Esophagus_Gastroesophageal_Junction	ENSG00000141698	NT5C3B	Protein coding	NO	29.273	322	0.661443	0.42848	9.04182e-41	5.46591e-35	2.4845e-36
chr2_218257935_218257971	TTGG	ARPC2;GPBAR1	intergenic	Pituitary	ENSG00000261338	.	lncRNA	NO	2.634	230	0.311982	0.54413	9.14102e-41	6.07986e-35	7.59982e-36
chr16_28863893_28863918	GCC	SH2B1	UTR5	Artery_Tibial	ENSG00000259982	CDC37P1	processed_pseudogene	NO	162.365	532	-0.37119	0.28646	9.22319e-41	5.39184e-35	3.59456e-37
chr7_66683727_66683755	TTAT	RABGEF1	intronic	Thyroid	ENSG00000226824	.	lncRNA	NO	13.301	534	-0.55758	0.285505	9.39137e-41	6.11559e-35	3.08868e-37
chr17_45411795_45411819	CA	ARHGAP27	intronic	Nerve_Tibial	ENSG00000263503	MAPK8IP1P2	processed_pseudogene	NO	190.533	488	0.516453	0.307815	9.6871e-41	6.2518e-35	3.93195e-37
chr12_123712061_123712095	CA	ATP6V0A2	upstream	Muscle_Skeletal	ENSG00000168778	TCTN2	Protein coding	NO	16.076	655	0.074975	0.239393	1.00344e-40	5.35942e-35	2.94474e-37
chr1_39737966_39737992	TG	PPIE	upstream	Colon_Sigmoid	ENSG00000084072	PPIE	Protein coding	YES	0.9	310	0.131738	0.44037	1.02434e-40	6.27629e-35	3.69194e-36
chr20_25350959_25351009	CA	ABHD12	intronic	Artery_Tibial	ENSG00000100997	ABHD12	Protein coding	YES	11.235	532	0.080214	0.286164	1.0301e-40	6.02192e-35	3.94581e-37
chr15_41300514_41300530	AT	OIP5-AS1	ncRNA_exonic	Artery_Tibial	ENSG00000247556	OIP5-AS1	lncRNA	YES	4.286	525	0.309476	0.289373	1.03269e-40	6.03708e-35	3.94581e-37
chr17_81646837_81646865	TTTG	TSPAN10	intronic	Lung	ENSG00000182612	TSPAN10	Protein coding	YES	4.515	466	-0.346622	0.319566	1.04854e-40	6.85752e-35	8.79169e-37
chr20_5082234_5082252	TC	TMEM230	intronic	Artery_Tibial	ENSG00000089063	TMEM230	Protein coding	YES	30.51	531	-0.105193	0.286501	1.07646e-40	6.29295e-35	4.08633e-37
chr11_18015274_18015320	GA	SERGEF;TPH1	intergenic	Muscle_Skeletal	ENSG00000129158	SERGEF	Protein coding	NO	2.25	655	0.118055	0.239097	1.14029e-40	6.09032e-35	3.32804e-37
chr22_41545583_41545603	TTTG	POLR3H	upstream	Testis	ENSG00000100413	POLR3H	Protein coding	YES	0.987	296	0.736737	0.455243	1.14395e-40	9.65288e-35	3.01653e-36
chr15_90349838_90349870	AAAT	GABARAPL3	upstream	Lung	ENSG00000140575	IQGAP1	Protein coding	NO	38.388	466	0.177457	0.31922	1.18022e-40	7.71868e-35	9.77048e-37
chr14_76959809_76959841	TTAT	LINC01629	ncRNA_intronic	Artery_Tibial	ENSG00000258602	LINC01629	lncRNA	YES	0.187	532	0.446789	0.285772	1.19231e-40	6.97022e-35	4.49692e-37
chr16_28863893_28863918	GCC	SH2B1	UTR5	Thyroid	ENSG00000259982	CDC37P1	processed_pseudogene	NO	162.365	534	-0.369894	0.284836	1.20595e-40	7.85304e-35	3.92652e-37
chr17_45922486_45922518	AC	MAPT	intronic	Colon_Transverse	ENSG00000214425	LRRC37A4P	transcribed_unprocessed_pseudogene	NO	372.167	328	0.106703	0.421481	1.22641e-40	7.80633e-35	4.87896e-36
chr12_27070289_27070330	TG	MED21;C12orf71	intergenic	Esophagus_Mucosa	ENSG00000152944	MED21	Protein coding	NO	24.1575	449	0.082333	0.32896	1.24236e-40	7.51641e-35	9.05592e-37
chr1_21446446_21446494	TTCC	NBPF3	intronic	Heart_Atrial_Appendage	ENSG00000142794	NBPF3	Protein coding	YES	1.478	364	-0.25992	0.388981	1.26298e-40	7.34021e-35	2.22082e-36
chr9_21775616_21775696	AGGA	MIR31HG;MTAP	intergenic	Muscle_Skeletal	ENSG00000099810	MTAP	Protein coding	NO	26.98	655	0.159931	0.2388	1.29576e-40	6.92072e-35	3.76126e-37
chr6_149720690_149720726	GT	LOC645967;NUP43	intergenic	Heart_Atrial_Appendage	ENSG00000231760	.	lncRNA	NO	77.464	364	-0.272429	0.388886	1.29921e-40	7.55078e-35	2.22082e-36
chr17_46737572_46737604	GT	NSF	intronic	Thyroid	ENSG00000185829	ARL17A	Protein coding	NO	157.893	534	-0.450555	0.284573	1.33043e-40	8.66369e-35	4.31029e-37
chr6_75348062_75348086	AC	FILIP1	intronic	Cells_Cultured_fibroblasts	ENSG00000118407	FILIP1	Protein coding	YES	13.284	427	-0.238623	0.342475	1.33238e-40	7.37131e-35	8.19034e-37
chr6_85706904_85706934	AAAAC	SNHG5;HTR1E	intergenic	Esophagus_Gastroesophageal_Junction	ENSG00000203875	SNHG5	lncRNA	NO	27.987	322	0.235174	0.427025	1.36052e-40	8.22454e-35	3.57589e-36
chr20_45776278_45776320	TG	WFDC3	intronic	Cells_Cultured_fibroblasts	ENSG00000124116	WFDC3	Protein coding	YES	3.594	427	0.16564	0.342265	1.42631e-40	7.89098e-35	8.57715e-37
chr15_90349838_90349870	AAAT	GABARAPL3	upstream	Artery_Aorta	ENSG00000140575	IQGAP1	Protein coding	NO	38.388	346	0.2343	0.404053	1.45876e-40	8.75022e-35	3.24082e-36
chr11_71810941_71810969	TTTA	ALG1L9P	ncRNA_exonic	Whole_Blood	ENSG00000158483	FAM86C1P	transcribed_unprocessed_pseudogene	NO	23.418	591	-0.220705	0.260737	1.47171e-40	7.72024e-35	5.0791e-37
chr17_45592099_45592127	AAAT	LRRC37A4P;MAPK8IP1P2	intergenic	Esophagus_Mucosa	ENSG00000263503	MAPK8IP1P2	processed_pseudogene	NO	10.227	448	-0.689738	0.329035	1.48073e-40	8.95857e-35	1.0665e-36
chr19_43269743_43269780	AC	PSG9	upstream	Skin_Not_Sun_Exposed_Suprapubic	ENSG00000243137	PSG4	Protein coding	NO	62.4625	508	0.158621	0.296492	1.48166e-40	9.44067e-35	6.55602e-37
chr11_74943524_74943589	GT	XRRA1	intronic	Muscle_Skeletal	ENSG00000278879	.	TEC	NO	111.046	655	0.09842	0.238467	1.49611e-40	7.99081e-35	4.31936e-37
chr7_65462935_65462967	TG	ZNF92;LOC101929322	intergenic	Skin_Sun_Exposed_Lower_leg	ENSG00000164669	INTS4P1	transcribed_unprocessed_pseudogene	NO	321.71	557	0.238742	0.274235	1.51168e-40	9.60351e-35	5.05448e-37
chr14_61762420_61762455	GAGGCGTGCGGGCTTCG	SNAPC1	UTR5	Testis	ENSG00000023608	SNAPC1	Protein coding	YES	0.0175	296	-0.330867	0.454169	1.52962e-40	1.29072e-34	3.91129e-36
chr2_61090718_61090750	TG	KIAA1841	intronic	Muscle_Skeletal	ENSG00000237651	C2orf74	Protein coding	NO	54.334	655	0.20053	0.238332	1.58538e-40	8.46757e-35	4.55246e-37
chr17_63864419_63864453	TTAT	TCAM1P	downstream	Testis	ENSG00000259333	.	unprocessed_pseudogene	NO	36.207	296	0.450219	0.453987	1.60673e-40	1.35579e-34	3.98763e-36
chr12_7178280_7178332	AC	CLSTN3;PEX5	intergenic	Skin_Not_Sun_Exposed_Suprapubic	ENSG00000139197	PEX5	Protein coding	NO	10.379	508	-0.122233	0.29623	1.62843e-40	1.03759e-34	7.15576e-37
chr2_17753324_17753370	GGGGACGGCCGCCTGGGA	SMC6	intronic	Esophagus_Gastroesophageal_Junction	ENSG00000178295	GEN1	Protein coding	NO	0.511	322	0.400994	0.426266	1.68316e-40	1.0175e-34	4.07097e-36
chr16_70272889_70272923	AC	AARS1	intronic	Esophagus_Gastroesophageal_Junction	ENSG00000223496	EXOSC6	Protein coding	NO	20.966	322	-0.183881	0.426265	1.68357e-40	1.01774e-34	4.07097e-36
chr3_40451411_40451447	CA	ENTPD3-AS1	ncRNA_intronic	Muscle_Skeletal	ENSG00000223797	ENTPD3-AS1	lncRNA	YES	1.745	655	-0.109707	0.23802	1.81323e-40	9.68453e-35	5.1789e-37
chr10_42327390_42327438	GT	NONE;LOC441666	intergenic	Adipose_Subcutaneous	ENSG00000215146	.	transcribed_unprocessed_pseudogene	NO	25.597	528	-0.131851	0.28645	1.82536e-40	1.13188e-34	8.15863e-37
chr16_70019796_70019814	TG	PDXDC2P-NPIPB14P	ncRNA_intronic	Adipose_Subcutaneous	ENSG00000255185	PDXDC2P	transcribed_unprocessed_pseudogene	NO	45.971	530	-0.083968	0.285531	1.82885e-40	1.13405e-34	8.15863e-37
chr10_35482749_35482801	GT	CCNY	intronic	Nerve_Tibial	ENSG00000271335	CCNY-AS1	lncRNA	NO	146.374	488	-0.164375	0.305886	1.91127e-40	1.23349e-34	7.61411e-37
chr1_120471324_120471370	AC	PDE4DIPP2	ncRNA_intronic	Lung	ENSG00000273136	NBPF26	Protein coding	NO	252.602	466	0.357226	0.317768	1.93942e-40	1.26839e-34	1.58548e-36
chr2_127342388_127342422	GT	MAP3K2	intronic	Thyroid	ENSG00000163161	ERCC3	Protein coding	NO	48.239	534	0.102952	0.283319	2.1245e-40	1.38346e-34	6.81506e-37
chr12_66294139_66294179	TG	IRAK3;HELB	intergenic	Artery_Tibial	ENSG00000127311	HELB	Protein coding	NO	8.334	532	0.081868	0.284121	2.20467e-40	1.28884e-34	8.26179e-37
chr17_45592099_45592127	AAAT	LRRC37A4P;MAPK8IP1P2	intergenic	Breast_Mammary_Tissue	ENSG00000264070	DND1P1	processed_pseudogene	NO	6.242	376	-0.781325	0.37734	2.2384e-40	1.44745e-34	3.71141e-36
chr1_15730046_15730080	GGGCG	PLEKHM2	intronic	Artery_Tibial	ENSG00000162461	SLC25A34	Protein coding	NO	6.195	532	0.197579	0.284037	2.27453e-40	1.32968e-34	8.46931e-37
chr6_28745343_28745385	GT	LINC00533;LINC01623	intergenic	Skin_Not_Sun_Exposed_Suprapubic	ENSG00000204713	TRIM27	Protein coding	NO	162.22	508	0.074299	0.295226	2.33973e-40	1.49081e-34	1.0211e-36
chr20_58445684_58445720	TG	VAPB	UTR3	Muscle_Skeletal	ENSG00000124164	VAPB	Protein coding	YES	6.725	655	-0.065202	0.237329	2.44144e-40	1.30398e-34	6.93607e-37
chr5_97030620_97030668	TG	LNPEP	UTR3	Esophagus_Gastroesophageal_Junction	ENSG00000164308	ERAP2	Protein coding	NO	117.306	322	0.212598	0.424917	2.45466e-40	1.48388e-34	5.70722e-36
chr18_213963_214000	AGAT	USP14	UTR3	Adipose_Visceral_Omentum	ENSG00000263006	ROCK1P1	transcribed_unprocessed_pseudogene	NO	97.1395	459	0.38036	0.320992	2.51109e-40	1.55854e-34	1.83358e-36
chr1_28247126_28247158	GAAA	ATP5IF1;SESN2	intergenic	Esophagus_Muscularis	ENSG00000270605	.	lncRNA	NO	5.689	416	-0.027316	0.347778	2.51462e-40	1.50919e-34	2.25252e-36
chr9_120714264_120714288	CGG	MEGF9	exonic	Artery_Tibial	ENSG00000226752	CUTALP	transcribed_unitary_pseudogene	NO	110.552	521	0.689675	0.288667	2.65999e-40	1.55502e-34	9.84189e-37
chr14_35745398_35745451	AC	RALGAPA1	intronic	Thyroid	ENSG00000174373	RALGAPA1	Protein coding	YES	2.8985	534	0.303832	0.28271	2.66574e-40	1.73591e-34	8.50936e-37
chr17_45411795_45411819	CA	ARHGAP27	intronic	Esophagus_Gastroesophageal_Junction	ENSG00000214425	LRRC37A4P	transcribed_unprocessed_pseudogene	NO	138.528	322	-0.592902	0.42453	2.73454e-40	1.65307e-34	6.12247e-36
chr7_66234400_66234430	AC	TPST1	intronic	Muscle_Skeletal	ENSG00000226824	.	lncRNA	NO	420.098	655	0.134822	0.237052	2.74976e-40	1.46866e-34	7.77068e-37
chr17_45922486_45922518	AC	MAPT	intronic	Thyroid	ENSG00000264070	DND1P1	processed_pseudogene	NO	336.631	534	-0.10845	0.282583	2.79529e-40	1.82027e-34	8.87938e-37
chr15_99718909_99718941	CA	MEF2A;LYSMD4	intergenic	Nerve_Tibial	ENSG00000183060	LYSMD4	Protein coding	NO	1.101	488	0.248942	0.304771	2.82829e-40	1.82531e-34	1.11982e-36
chr6_27480209_27480249	AAAT	ZNF184;LINC01012	intergenic	Esophagus_Muscularis	ENSG00000124613	ZNF391	Protein coding	NO	91.237	417	-0.53134	0.346713	2.84955e-40	1.7102e-34	2.515e-36
chr1_234383573_234383598	AC	COA6	intronic	Thyroid	ENSG00000231663	COA6-AS1	lncRNA	NO	9.9215	534	0.208523	0.282434	2.95452e-40	1.92396e-34	9.33963e-37
chr12_120530583_120530615	AAAT	COQ5;RNF10	intergenic	Heart_Atrial_Appendage	ENSG00000110871	COQ5	Protein coding	NO	1.434	364	-0.274222	0.386055	3.00968e-40	1.74917e-34	4.99764e-36
chr2_74956934_74956978	TG	LINC01291;POLE4	intergenic	Skin_Not_Sun_Exposed_Suprapubic	ENSG00000204792	LINC01291	lncRNA	NO	25.528	508	0.186025	0.294526	3.01173e-40	1.91898e-34	1.30543e-36
chr2_61090718_61090750	TG	KIAA1841	intronic	Artery_Tibial	ENSG00000237651	C2orf74	Protein coding	NO	54.334	532	0.234496	0.283241	3.0577e-40	1.78752e-34	1.12423e-36
chr10_35482749_35482801	GT	CCNY	intronic	Skin_Sun_Exposed_Lower_leg	ENSG00000271335	CCNY-AS1	lncRNA	NO	146.374	557	-0.149365	0.272346	3.11986e-40	1.98201e-34	1.0377e-36
chr5_178232816_178232850	CGCCC	PHYKPL	UTR5	Cells_Cultured_fibroblasts	ENSG00000175309	PHYKPL	Protein coding	YES	0.031	427	0.16104	0.339723	3.24973e-40	1.7979e-34	1.91266e-36
chr14_22996983_22997011	CA	C14orf93	intronic	Skin_Not_Sun_Exposed_Suprapubic	ENSG00000092036	HAUS4	Protein coding	NO	39.836	508	-0.068017	0.294133	3.46903e-40	2.21036e-34	1.49349e-36
chr15_41300514_41300530	AT	OIP5-AS1	ncRNA_exonic	Skin_Sun_Exposed_Lower_leg	ENSG00000247556	OIP5-AS1	lncRNA	YES	4.286	550	0.362913	0.274963	3.54324e-40	2.25098e-34	1.17239e-36
chr17_45592099_45592127	AAAT	LRRC37A4P;MAPK8IP1P2	intergenic	Esophagus_Mucosa	ENSG00000204650	LINC02210	transcribed_unitary_pseudogene	NO	28.215	448	-0.34384	0.326257	3.73722e-40	2.26106e-34	2.66007e-36
chr11_74943524_74943589	GT	XRRA1	intronic	Thyroid	ENSG00000278879	.	TEC	NO	111.046	534	0.089237	0.281775	3.77597e-40	2.45889e-34	1.18787e-36
chr10_117364181_117364207	GT	PDZD8	intronic	Artery_Tibial	ENSG00000165650	PDZD8	Protein coding	YES	10.287	529	0.232677	0.283945	3.89584e-40	2.27749e-34	1.42343e-36
chr7_101169297_101169319	AC	VGF;NAT16	intergenic	Thyroid	ENSG00000167011	NAT16	Protein coding	NO	9.928	534	-0.540833	0.281673	3.92231e-40	2.55418e-34	1.22797e-36
chr6_85539935_85539980	TTTTA	SNX14	intronic	Esophagus_Mucosa	ENSG00000203875	SNHG5	lncRNA	NO	123.645	446	0.219632	0.327296	3.93956e-40	2.38348e-34	2.77149e-36
chr11_113360045_113360078	TTGTT	TTC12	intronic	Adipose_Visceral_Omentum	ENSG00000149292	TTC12	Protein coding	YES	2.3905	459	-0.252844	0.319565	4.06648e-40	2.52391e-34	2.93478e-36
chr1_37866406_37866436	CA	INPP5B	intronic	Skin_Sun_Exposed_Lower_leg	ENSG00000204084	INPP5B	Protein coding	YES	1.572	557	0.097604	0.271603	4.14697e-40	2.63452e-34	1.36504e-36
chr17_45592099_45592127	AAAT	LRRC37A4P;MAPK8IP1P2	intergenic	Colon_Transverse	ENSG00000204650	LINC02210	transcribed_unitary_pseudogene	NO	28.215	328	-0.496396	0.417098	4.21821e-40	2.68496e-34	1.49164e-35
chr17_43317155_43317181	TTC	RNU2-1;LINC00910	intergenic	Testis	ENSG00000198496	NBR2	lncRNA	NO	191.524	296	-0.030028	0.450273	4.36996e-40	3.68747e-34	1.0243e-35
chr10_120571093_120571131	GT	PLPP4	intronic	Brain_Cerebellum	ENSG00000203805	PLPP4	Protein coding	YES	4.076	202	-0.153552	0.58504	4.63875e-40	2.51823e-34	8.39411e-35
chr19_43205848_43205870	AC	PSG4	upstream	Cells_Cultured_fibroblasts	ENSG00000243137	PSG4	Protein coding	YES	0.085	423	1.11932	0.34119	4.67887e-40	2.58856e-34	2.7248e-36
chr16_70019796_70019814	TG	PDXDC2P-NPIPB14P	ncRNA_intronic	Thyroid	ENSG00000223496	EXOSC6	Protein coding	NO	232.135	534	-0.073184	0.28111	4.83558e-40	3.1489e-34	1.50665e-36
chr18_12407248_12407283	GTTTT	PRELID3A	upstream	Artery_Tibial	ENSG00000267199	.	lncRNA	NO	31.6245	532	0.235017	0.281994	4.85766e-40	2.83977e-34	1.75294e-36
chr19_43901551_43901583	CA	LOC100505715	ncRNA_exonic	Muscle_Skeletal	ENSG00000176222	ZNF404	Protein coding	NO	0.182	655	0.061902	0.235714	4.8876e-40	2.61049e-34	1.37394e-36
chr9_113352480_113352502	AC	BSPRY	intronic	Heart_Left_Ventricle	ENSG00000119411	BSPRY	Protein coding	YES	2.949	350	0.156298	0.396312	4.91336e-40	2.64623e-34	1.39275e-35
chr1_152710014_152710065	TG	LCE4A	downstream	Skin_Not_Sun_Exposed_Suprapubic	ENSG00000172155	LCE1D	Protein coding	NO	86.6815	508	0.090871	0.293099	5.03313e-40	3.20696e-34	2.15232e-36
chr19_43269743_43269780	AC	PSG9	upstream	Skin_Sun_Exposed_Lower_leg	ENSG00000243137	PSG4	Protein coding	NO	62.4625	557	0.15112	0.271073	5.07935e-40	3.22685e-34	1.66333e-36
chr21_44219783_44219846	GAG	LINC01678;ICOSLG	intergenic	Artery_Aorta	ENSG00000160223	ICOSLG	Protein coding	NO	17.2865	346	0.123801	0.399685	5.14977e-40	3.08903e-34	1.10323e-35
chr21_44064303_44064339	TG	TRAPPC10	intronic	Skin_Sun_Exposed_Lower_leg	ENSG00000241945	PWP2	Protein coding	NO	43.052	557	-0.22711	0.270989	5.24581e-40	3.3326e-34	1.70903e-36
chr2_218257935_218257971	TTGG	ARPC2;GPBAR1	intergenic	Brain_Caudate_basal_ganglia	ENSG00000261338	.	lncRNA	NO	2.634	184	0.258328	0.619137	5.29578e-40	2.77847e-34	2.77847e-34
chr1_151123855_151123885	AAAAT	GABPB2	UTR3	Thyroid	ENSG00000163141	BNIPL	Protein coding	NO	78.311	534	0.358762	0.28085	5.32747e-40	3.46921e-34	1.64981e-36
chr16_28604689_28604721	GTT	SULT1A1	downstream	Thyroid	ENSG00000259982	CDC37P1	processed_pseudogene	NO	96.835	534	0.571036	0.28084	5.34572e-40	3.4811e-34	1.64981e-36
chr20_5082234_5082252	TC	TMEM230	intronic	Adipose_Subcutaneous	ENSG00000089063	TMEM230	Protein coding	YES	30.51	529	-0.094493	0.283054	5.41485e-40	3.35768e-34	2.39834e-36
chr17_43530609_43530636	GT	DHX8;ETV4	intronic	Artery_Tibial	ENSG00000175832	ETV4	Protein coding	NO	0.1885	532	-0.288661	0.281625	5.56942e-40	3.25586e-34	1.99746e-36
chr15_41918217_41918243	AC	EHD4	intronic	Cells_Cultured_fibroblasts	ENSG00000137877	SPTBN5	Protein coding	NO	24.177	427	-0.200781	0.338032	5.60919e-40	3.10325e-34	3.23255e-36
chr2_218257935_218257971	TTGG	ARPC2;GPBAR1	intergenic	Artery_Aorta	ENSG00000261338	.	lncRNA	NO	2.634	346	0.250126	0.399386	5.61332e-40	3.36709e-34	1.16106e-35
chr12_56021688_56021730	TG	LOC105369781	ncRNA_intronic	Nerve_Tibial	ENSG00000197728	RPS26	Protein coding	NO	19.642	488	0.37716	0.302737	5.77048e-40	3.72412e-34	2.2708e-36
chr21_45667075_45667107	TTCT	PCBP3	intronic	Nerve_Tibial	ENSG00000183570	PCBP3	Protein coding	YES	6.464	488	0.138342	0.302643	5.96317e-40	3.84847e-34	2.33241e-36
chr3_49911190_49911246	TAGA	MON1A	intronic	Artery_Aorta	ENSG00000004534	RBM6	Protein coding	NO	28.789	346	-0.077985	0.399173	5.9677e-40	3.57966e-34	1.19322e-35
chr7_76486846_76486887	GCT	DTX2	intronic	Muscle_Skeletal	ENSG00000188372	ZP3	Protein coding	NO	46.9685	655	0.164631	0.235239	5.99161e-40	3.20014e-34	1.67547e-36
chr5_138872027_138872067	GT	LRRTM2	UTR3	Heart_Left_Ventricle	ENSG00000253404	CTNNA1-AS1	lncRNA	NO	118.738	350	-0.229128	0.395621	5.99943e-40	3.23116e-34	1.61558e-35
chr1_120461016_120461064	TG	NBPF8	intronic	Esophagus_Muscularis	ENSG00000270231	NBPF8	Protein coding	YES	41.19	417	0.145525	0.344359	6.03143e-40	3.61985e-34	5.24615e-36
chr17_41865493_41865573	GCGCCGCCTCGCCTCCAGCA	KLHL11	upstream	Colon_Sigmoid	ENSG00000141698	NT5C3B	Protein coding	NO	29.273	310	0.607849	0.433829	6.17709e-40	3.78481e-34	2.10267e-35
chr1_28247126_28247158	GAAA	ATP5IF1;SESN2	intergenic	Artery_Tibial	ENSG00000130770	ATP5IF1	Protein coding	NO	10.988	531	-0.017216	0.281784	6.2004e-40	3.62473e-34	2.2102e-36
chr15_75353224_75353250	AC	NEIL1	intronic	Esophagus_Muscularis	ENSG00000140400	MAN2C1	Protein coding	NO	2.413	417	-0.197937	0.344269	6.20718e-40	3.72533e-34	5.32189e-36
chr10_120571093_120571131	GT	PLPP4	intronic	Brain_Cerebellum	ENSG00000274461	LINC02930	lncRNA	NO	37.468	202	-0.147399	0.583832	6.21003e-40	3.37123e-34	8.42808e-35
chr1_89042931_89043029	CTCTTCTCTCCTTCT	GBP3;GBP1	intergenic	Whole_Blood	ENSG00000117226	GBP3	Protein coding	NO	20.086	616	-0.358994	0.247995	6.42915e-40	3.37258e-34	2.17586e-36
chr1_28247126_28247158	GAAA	ATP5IF1;SESN2	intergenic	Muscle_Skeletal	ENSG00000270605	.	lncRNA	NO	5.689	654	-0.017397	0.235367	6.49154e-40	3.46716e-34	1.80581e-36
chr1_1653825_1653863	AC	CDK11B	intronic	Muscle_Skeletal	ENSG00000189339	SLC35E2B	Protein coding	NO	16.295	655	0.216046	0.234969	6.72796e-40	3.59343e-34	1.86188e-36
chr19_9446365_9446407	AC	ZNF266;ZNF560	intergenic	Whole_Blood	ENSG00000174652	ZNF266	Protein coding	NO	10.813	616	-0.083829	0.247827	6.88822e-40	3.61339e-34	2.31628e-36
chr18_213963_214000	AGAT	USP14	UTR3	Skin_Not_Sun_Exposed_Suprapubic	ENSG00000263006	ROCK1P1	transcribed_unprocessed_pseudogene	NO	97.1395	508	0.389166	0.291962	7.57219e-40	4.82477e-34	3.21651e-36
chr7_66598828_66598861	CTG	GS1-124K5.11;KCTD7	intergenic	Muscle_Skeletal	ENSG00000237310	LINC03011	lncRNA	NO	105.058	655	-0.142592	0.234611	7.84369e-40	4.18935e-34	2.15946e-36
chr10_100462690_100462710	TG	WNT8B	upstream	Cells_Cultured_fibroblasts	ENSG00000075826	SEC31B	Protein coding	NO	27.471	427	-0.102205	0.336983	7.86513e-40	4.35134e-34	4.48592e-36
chr8_27490699_27490753	AC	EPHX2	upstream	Artery_Tibial	ENSG00000120915	EPHX2	Protein coding	YES	0.055	532	-0.079154	0.280691	7.87039e-40	4.601e-34	2.78848e-36
chr9_129824606_129824633	AAT	TOR1A	upstream	Whole_Blood	ENSG00000136819	C9orf78	Protein coding	NO	6.0655	596	-0.1267	0.254482	8.50998e-40	4.46413e-34	2.8434e-36
chr6_149720690_149720726	GT	LOC645967;NUP43	intergenic	Lung	ENSG00000231760	.	lncRNA	NO	77.464	466	-0.259286	0.313389	8.61425e-40	5.63375e-34	6.95525e-36
chr22_21983173_21983201	TTAT	TOP3B	upstream	Thyroid	ENSG00000224086	PPM1F-AS1	lncRNA	NO	44.894	522	-0.288139	0.284841	9.09939e-40	5.92546e-34	2.78191e-36
chr15_41918217_41918243	AC	EHD4	intronic	Lung	ENSG00000137877	SPTBN5	Protein coding	NO	24.177	466	-0.207618	0.313206	9.16755e-40	5.99561e-34	7.31172e-36
chr4_119628970_119628994	GGC	LOC107986192	ncRNA_exonic	Adipose_Visceral_Omentum	ENSG00000245958	SEPTIN7P14	transcribed_unprocessed_pseudogene	NO	171.014	459	0.526937	0.317098	9.3346e-40	5.79364e-34	6.65936e-36
chr6_85706904_85706934	AAAAC	SNHG5;HTR1E	intergenic	Colon_Sigmoid	ENSG00000203875	SNHG5	lncRNA	NO	27.987	310	0.21773	0.432312	9.34282e-40	5.7245e-34	3.0129e-35
chr17_46041878_46041910	TG	KANSL1	intronic	Cells_Cultured_fibroblasts	ENSG00000204650	LINC02210	transcribed_unitary_pseudogene	NO	396.223	427	-0.290777	0.336392	9.51195e-40	5.26243e-34	5.36982e-36
chr6_85808954_85808995	AC	SNHG5;HTR1E	intergenic	Lung	ENSG00000203875	SNHG5	lncRNA	NO	130.042	466	-0.163615	0.313072	9.59455e-40	6.27488e-34	7.56009e-36
chr17_45411795_45411819	CA	ARHGAP27	intronic	Muscle_Skeletal	ENSG00000214425	LRRC37A4P	transcribed_unprocessed_pseudogene	NO	138.528	655	-0.445425	0.234132	9.63176e-40	5.14436e-34	2.63813e-36
chr2_74956934_74956978	TG	LINC01291;POLE4	intergenic	Adipose_Visceral_Omentum	ENSG00000204792	LINC01291	lncRNA	NO	25.528	459	0.188697	0.316962	9.77024e-40	6.06403e-34	6.89094e-36
chr19_4392518_4392570	CA	SH3GL1	intronic	Nerve_Tibial	ENSG00000280239	.	TEC	NO	56.266	488	0.09883	0.301224	9.79597e-40	6.32206e-34	3.78567e-36
chr1_150579758_150579814	GGCCGG	MCL1	upstream	Skin_Sun_Exposed_Lower_leg	ENSG00000143452	HORMAD1	Protein coding	NO	124.521	556	0.477576	0.269744	9.88514e-40	6.27991e-34	3.18777e-36
chr6_34792126_34792141	GGC	UHRF1BP1	UTR5	Muscle_Skeletal	ENSG00000065060	BLTP3A	Protein coding	NO	0.0505	652	0.109665	0.235011	9.89849e-40	5.28682e-34	2.69736e-36
chr17_41865493_41865573	GCGCCGCCTCGCCTCCAGCA	KLHL11	upstream	Artery_Aorta	ENSG00000141698	NT5C3B	Protein coding	NO	29.273	346	0.571943	0.397402	9.92251e-40	5.95191e-34	1.91997e-35
chr2_196112919_196112951	TTAT	DNAH7;STK17B	intergenic	Pancreas	ENSG00000118997	DNAH7	Protein coding	NO	44.098	271	-0.489329	0.476686	1.04561e-39	5.94627e-34	9.91045e-35
chr12_56021688_56021730	TG	LOC105369781	ncRNA_intronic	Artery_Tibial	ENSG00000197728	RPS26	Protein coding	NO	19.642	532	0.317744	0.279824	1.0846e-39	6.34055e-34	3.77414e-36
chr1_120471324_120471370	AC	PDE4DIPP2	ncRNA_intronic	Adipose_Visceral_Omentum	ENSG00000273136	NBPF26	Protein coding	NO	252.602	459	0.387469	0.316638	1.08919e-39	6.76023e-34	7.59576e-36
chr7_44510217_44510264	TG	NUDCD3;NPC1L1	intergenic	Thyroid	ENSG00000015676	NUDCD3	Protein coding	NO	19.5825	534	-0.316205	0.278884	1.10498e-39	7.19557e-34	3.36241e-36
chr17_46041878_46041910	TG	KANSL1	intronic	Adipose_Visceral_Omentum	ENSG00000264070	DND1P1	processed_pseudogene	NO	456.023	459	-0.318657	0.316585	1.10904e-39	6.88338e-34	7.64819e-36
chr7_66234400_66234430	AC	TPST1	intronic	Nerve_Tibial	ENSG00000226824	.	lncRNA	NO	420.098	488	0.153429	0.300829	1.12457e-39	7.25771e-34	4.32007e-36
chr14_91836577_91836639	GGCGAGGCAAGGCGGGGAGG	TC2N	intronic	Nerve_Tibial	ENSG00000260711	.	lncRNA	NO	76.81	488	0.285592	0.300797	1.13703e-39	7.33811e-34	4.34208e-36
chr1_120471324_120471370	AC	PDE4DIPP2	ncRNA_intronic	Skin_Not_Sun_Exposed_Suprapubic	ENSG00000273136	NBPF26	Protein coding	NO	252.602	508	0.336437	0.290767	1.16259e-39	7.40766e-34	4.90574e-36
chr16_70019796_70019814	TG	PDXDC2P-NPIPB14P	ncRNA_intronic	Artery_Aorta	ENSG00000255185	PDXDC2P	transcribed_unprocessed_pseudogene	NO	45.971	346	-0.083026	0.396794	1.18099e-39	7.08402e-34	2.21376e-35
chr15_82209316_82209352	AC	EFL1	intronic	Muscle_Skeletal	ENSG00000278662	GOLGA6L10	Protein coding	NO	140.103	655	0.143589	0.233611	1.20376e-39	6.42931e-34	3.26361e-36
chr17_43038123_43038169	AC	RND2;BRCA1	intergenic	Skin_Not_Sun_Exposed_Suprapubic	ENSG00000198496	NBR2	lncRNA	NO	87.405	508	-0.499139	0.290664	1.20638e-39	7.68667e-34	5.05702e-36
chr17_45922486_45922518	AC	MAPT	intronic	Heart_Atrial_Appendage	ENSG00000204650	LINC02210	transcribed_unitary_pseudogene	NO	276.831	364	-0.096393	0.381342	1.20862e-39	7.02425e-34	1.95118e-35
chr17_45592099_45592127	AAAT	LRRC37A4P;MAPK8IP1P2	intergenic	Pituitary	ENSG00000204650	LINC02210	transcribed_unitary_pseudogene	NO	28.215	229	-0.799683	0.535275	1.21426e-39	8.07624e-34	8.9736e-35
chr17_43223459_43223479	AC	CCDC200	intronic	Brain_Caudate_basal_ganglia	ENSG00000198496	NBR2	lncRNA	NO	97.825	184	-0.114566	0.615288	1.32624e-39	6.95823e-34	3.47912e-34
chr10_47486972_47486996	AAAACA	FAM25C;FAM25G	downstream	Lung	ENSG00000251079	BMS1P2	transcribed_unprocessed_pseudogene	NO	64.935	466	-0.779248	0.312111	1.32919e-39	8.69295e-34	1.03488e-35
chr1_37866406_37866436	CA	INPP5B	intronic	Adipose_Subcutaneous	ENSG00000204084	INPP5B	Protein coding	YES	1.572	530	0.111032	0.280067	1.37991e-39	8.55662e-34	6.06853e-36
chr17_45592099_45592127	AAAT	LRRC37A4P;MAPK8IP1P2	intergenic	Whole_Blood	ENSG00000280022	.	TEC	NO	0.508	614	-0.652895	0.246782	1.40548e-39	7.37281e-34	4.66633e-36
chr2_74956934_74956978	TG	LINC01291;POLE4	intergenic	Nerve_Tibial	ENSG00000204792	LINC01291	lncRNA	NO	25.528	488	0.187893	0.300166	1.41723e-39	9.14647e-34	5.38027e-36
chr17_45922486_45922518	AC	MAPT	intronic	Cells_Cultured_fibroblasts	ENSG00000214425	LRRC37A4P	transcribed_unprocessed_pseudogene	NO	372.167	427	0.097354	0.334869	1.55163e-39	8.58431e-34	8.58431e-36
chr15_40553905_40553967	GT	CCDC32	UTR3	Whole_Blood	ENSG00000128891	CCDC32	Protein coding	YES	8.867	616	0.057096	0.24582	1.56704e-39	8.2203e-34	5.17e-36
chr15_78595367_78595371	TC	CHRNA3	UTR3	Nerve_Tibial	ENSG00000169684	CHRNA5	Protein coding	NO	5.007	488	-0.589354	0.299878	1.56734e-39	1.01152e-33	5.91531e-36
chr19_576962_576978	TG	BSG	intronic	Whole_Blood	ENSG00000267751	BSG-AS1	lncRNA	NO	4.742	616	-0.337053	0.2458	1.57992e-39	8.28789e-34	5.17993e-36
chr16_70019796_70019814	TG	PDXDC2P-NPIPB14P	ncRNA_intronic	Artery_Tibial	ENSG00000261556	SMG1P7	transcribed_unprocessed_pseudogene	NO	226.805	532	-0.073807	0.278779	1.59576e-39	9.32873e-34	5.51996e-36
chr17_46041878_46041910	TG	KANSL1	intronic	Skin_Not_Sun_Exposed_Suprapubic	ENSG00000262500	MAPK8IP1P1	processed_pseudogene	NO	201.712	508	-0.254453	0.289872	1.60182e-39	1.02063e-33	6.67081e-36
chr19_35003138_35003178	TG	GRAMD1A	intronic	Whole_Blood	ENSG00000089351	GRAMD1A	Protein coding	YES	2.018	616	0.059227	0.245759	1.60669e-39	8.42831e-34	5.23497e-36
chr3_134528569_134528593	GT	CEP63	intronic	Nerve_Tibial	ENSG00000129055	ANAPC13	Protein coding	NO	41.865	488	0.200007	0.299694	1.67108e-39	1.07847e-33	6.27017e-36
chr5_138872027_138872067	GT	LRRTM2	UTR3	Pancreas	ENSG00000253404	CTNNA1-AS1	lncRNA	NO	118.738	275	-0.252492	0.469826	1.69394e-39	9.63319e-34	1.37617e-34
chr3_52724232_52724262	AC	NEK4	intronic	Thyroid	ENSG00000163939	PBRM1	Protein coding	NO	38.33	534	0.075685	0.277657	1.74066e-39	1.1335e-33	5.27211e-36
chr2_127198186_127198214	AC	CYP27C1	intronic	Muscle_Skeletal	ENSG00000236682	MAP3K2-DT	lncRNA	NO	189.973	655	-0.265858	0.232597	1.85761e-39	9.92159e-34	5.01091e-36
chr15_90098502_90098561	TATG	IDH2	intronic	Esophagus_Mucosa	ENSG00000182054	IDH2	Protein coding	YES	2.1635	449	-0.185706	0.320823	1.86027e-39	1.12549e-33	1.29366e-35
chr14_36760331_36760391	GAAG	SLC25A21	intronic	Esophagus_Mucosa	ENSG00000258601	.	lncRNA	NO	48.51	449	-0.300018	0.320777	1.88866e-39	1.14266e-33	1.29848e-35
chr18_699478_699505	AAT	ENOSF1	intronic	Muscle_Skeletal	ENSG00000132199	ENOSF1	Protein coding	YES	6.2145	654	0.473702	0.232839	1.91399e-39	1.02227e-33	5.13704e-36
chr13_37127472_37127512	AC	CSNK1A1L;LINC01048	intergenic	Testis	ENSG00000180138	CSNK1A1L	Protein coding	NO	21.828	296	0.373693	0.444621	1.97796e-39	1.66904e-33	4.39222e-35
chr9_21801810_21801824	GT	MTAP	upstream	Cells_Cultured_fibroblasts	ENSG00000099810	MTAP	Protein coding	YES	0.819	427	-0.078869	0.334043	2.02228e-39	1.11881e-33	1.10774e-35
chr7_66766710_66766738	TTAT	RABGEF1	intronic	Skin_Sun_Exposed_Lower_leg	ENSG00000226824	.	lncRNA	NO	96.284	554	-0.725279	0.268675	2.0346e-39	1.29256e-33	6.46278e-36
chr21_25576485_25576523	TG	MIR155HG;LINC00515	intergenic	Skin_Sun_Exposed_Lower_leg	ENSG00000154719	MRPL39	Protein coding	NO	30.977	557	-0.088989	0.267359	2.09506e-39	1.33096e-33	6.62171e-36
chr18_213963_214000	AGAT	USP14	UTR3	Adipose_Subcutaneous	ENSG00000263006	ROCK1P1	transcribed_unprocessed_pseudogene	NO	97.1395	530	0.391805	0.278915	2.10858e-39	1.3075e-33	9.15749e-36
chr17_45411795_45411819	CA	ARHGAP27	intronic	Adipose_Subcutaneous	ENSG00000264070	DND1P1	processed_pseudogene	NO	174.064	530	0.538464	0.278911	2.11184e-39	1.30952e-33	9.15749e-36
chr16_64485242_64485278	AC	NONE;CDH11	intergenic	Nerve_Tibial	ENSG00000260187	PPIAP48	transcribed_processed_pseudogene	NO	250.665	486	-0.384187	0.300007	2.14474e-39	1.38416e-33	8.00091e-36
chr6_41109069_41109127	TC	ADCY10P1	ncRNA_exonic	Thyroid	ENSG00000001167	NFYA	Protein coding	NO	36.115	534	-0.072089	0.277011	2.21013e-39	1.43922e-33	6.60195e-36
chr17_41865493_41865573	GCGCCGCCTCGCCTCCAGCA	KLHL11	upstream	Thyroid	ENSG00000141698	NT5C3B	Protein coding	NO	29.273	534	-0.479092	0.276922	2.28401e-39	1.48733e-33	6.79148e-36
chr18_213963_214000	AGAT	USP14	UTR3	Artery_Tibial	ENSG00000263006	ROCK1P1	transcribed_unprocessed_pseudogene	NO	97.1395	532	0.386738	0.277727	2.35259e-39	1.37531e-33	8.09007e-36
chr10_100462690_100462710	TG	WNT8B	upstream	Breast_Mammary_Tissue	ENSG00000075826	SEC31B	Protein coding	NO	27.471	377	-0.269746	0.368713	2.35464e-39	1.52262e-33	3.7137e-35
chr17_76671393_76671419	GT	LOC105274304	upstream	Skin_Sun_Exposed_Lower_leg	ENSG00000182534	MXRA7	Protein coding	NO	17.299	557	0.327971	0.26699	2.41081e-39	1.53156e-33	7.58196e-36
chr10_42327390_42327438	GT	NONE;LOC441666	intergenic	Nerve_Tibial	ENSG00000215146	.	transcribed_unprocessed_pseudogene	NO	25.597	486	-0.138698	0.299465	2.58861e-39	1.67062e-33	9.60128e-36
chr20_35819648_35819676	TG	PHF20	intronic	Breast_Mammary_Tissue	ENSG00000214078	CPNE1	Protein coding	NO	154.706	377	0.434678	0.368354	2.62058e-39	1.69458e-33	4.03472e-35
chr22_22263578_22263606	GT	VPREB1;BMS1P20	intergenic	Artery_Tibial	ENSG00000279278	.	lncRNA	NO	1.009	532	0.147109	0.277428	2.62678e-39	1.53561e-33	8.93311e-36
chr12_7178280_7178332	AC	CLSTN3;PEX5	intergenic	Cells_Cultured_fibroblasts	ENSG00000139197	PEX5	Protein coding	NO	10.379	427	-0.164924	0.333176	2.6702e-39	1.47727e-33	1.44831e-35
chr19_4392518_4392570	CA	SH3GL1	intronic	Muscle_Skeletal	ENSG00000167671	UBXN6	Protein coding	NO	54.076	655	-0.075692	0.231733	2.68812e-39	1.43574e-33	7.17869e-36
chr11_297577_297600	GT	IFITM5	downstream	Artery_Aorta	ENSG00000142102	PGGHG	Protein coding	NO	3.9095	346	0.224386	0.393893	2.70511e-39	1.62263e-33	4.91706e-35
chr1_247852884_247852959	AC	OR11L1;TRIM58	intergenic	Nerve_Tibial	ENSG00000238243	OR2W3	Protein coding	NO	42.6655	488	-0.072329	0.298201	2.81087e-39	1.81406e-33	1.03661e-35
chr17_43223459_43223479	AC	CCDC200	intronic	Artery_Coronary	ENSG00000198496	NBR2	lncRNA	NO	97.825	195	-0.109886	0.59052	2.83062e-39	1.48042e-33	1.48042e-33
chr19_14776976_14777015	CA	ADGRE2	intronic	Whole_Blood	ENSG00000127507	ADGRE2	Protein coding	YES	0.1535	616	-0.070956	0.244371	2.83309e-39	1.48617e-33	9.17389e-36
chr15_78595367_78595371	TC	CHRNA3	UTR3	Muscle_Skeletal	ENSG00000080644	CHRNA3	Protein coding	YES	1.363	655	-0.551192	0.231607	2.83659e-39	1.51503e-33	7.53749e-36
chr10_35269269_35269305	CTTC	CCNY	intronic	Adipose_Visceral_Omentum	ENSG00000271335	CCNY-AS1	lncRNA	NO	51.711	459	-0.480021	0.313779	2.84084e-39	1.7632e-33	1.93759e-35
chr1_21446446_21446494	TTCC	NBPF3	intronic	Heart_Left_Ventricle	ENSG00000142794	NBPF3	Protein coding	YES	1.478	350	-0.304717	0.390172	2.87966e-39	1.55092e-33	7.04964e-35
chr1_39737966_39737992	TG	PPIE	upstream	Pancreas	ENSG00000084072	PPIE	Protein coding	YES	0.9	275	0.148237	0.467748	2.89546e-39	1.64661e-33	1.84851e-34
chr3_49911190_49911246	TAGA	MON1A	intronic	Pancreas	ENSG00000004534	RBM6	Protein coding	NO	28.789	275	-0.101048	0.467708	2.92544e-39	1.66366e-33	1.84851e-34
chr1_89042931_89043029	CTCTTCTCTCCTTCT	GBP3;GBP1	intergenic	Esophagus_Muscularis	ENSG00000117226	GBP3	Protein coding	NO	20.086	417	-0.536648	0.339294	2.99984e-39	1.8004e-33	2.50055e-35
chr1_226090328_226090367	ATTT	LINC01703	downstream	Adipose_Subcutaneous	ENSG00000163041	H3-3A	Protein coding	NO	26.3705	530	0.2649	0.277939	3.0187e-39	1.87186e-33	1.2999e-35
chr3_134592469_134592515	GT	CEP63;KY	intergenic	Nerve_Tibial	ENSG00000129055	ANAPC13	Protein coding	NO	105.776	488	0.119557	0.297965	3.05052e-39	1.96873e-33	1.11228e-35
chr9_133356366_133356387	CCCCGCA	SURF1	intronic	Whole_Blood	ENSG00000148297	MED22	Protein coding	NO	8.2455	608	-0.207059	0.246971	3.06213e-39	1.60632e-33	9.85472e-36
chr22_41798225_41798247	CA	MEI1	intronic	Whole_Blood	ENSG00000167077	MEI1	Protein coding	YES	2.814	616	0.429692	0.244116	3.14394e-39	1.64924e-33	1.00563e-35
chr1_28247126_28247158	GAAA	ATP5IF1;SESN2	intergenic	Adipose_Subcutaneous	ENSG00000270605	.	lncRNA	NO	5.689	529	-0.023842	0.278205	3.22532e-39	1.99998e-33	1.3793e-35
chr3_134372530_134372556	AC	AMOTL2	intronic	Nerve_Tibial	ENSG00000260633	.	lncRNA	NO	23.31	488	-0.155545	0.297804	3.22634e-39	2.0822e-33	1.16977e-35
chr12_53660854_53660869	CAA	ATF7;ATP5MC2	intergenic	Nerve_Tibial	ENSG00000135390	ATP5MC2	Protein coding	NO	8.3505	488	0.390761	0.297763	3.27277e-39	2.11216e-33	1.17998e-35
chr12_66155335_66155359	GA	TMBIM4	intronic	Nerve_Tibial	ENSG00000239335	LLPH-DT	lncRNA	NO	24.596	487	-0.101678	0.298258	3.29296e-39	2.12519e-33	1.18066e-35
chr21_44064303_44064339	TG	TRAPPC10	intronic	Artery_Tibial	ENSG00000160221	GATD3	Protein coding	NO	69.289	532	-0.238062	0.276756	3.36455e-39	1.9669e-33	1.1304e-35
chr17_81564083_81564117	AC	NPLOC4	intronic	Thyroid	ENSG00000182446	NPLOC4	Protein coding	YES	2.502	534	-0.064014	0.275806	3.44911e-39	2.24603e-33	1.01173e-35
chr17_46041878_46041910	TG	KANSL1	intronic	Muscle_Skeletal	ENSG00000280022	.	TEC	NO	449.273	655	-0.248085	0.231133	3.47298e-39	1.85493e-33	9.18283e-36
chr3_194645495_194645622	AC	LSG1	intronic	Thyroid	ENSG00000041802	LSG1	Protein coding	YES	0.8855	534	0.024758	0.275622	3.69138e-39	2.4038e-33	1.07794e-35
chr12_120530583_120530615	AAAT	COQ5;RNF10	intergenic	Artery_Tibial	ENSG00000110871	COQ5	Protein coding	NO	1.434	532	-0.248568	0.276493	3.70592e-39	2.16646e-33	1.23798e-35
chr1_89042931_89043029	CTCTTCTCTCCTTCT	GBP3;GBP1	intergenic	Heart_Atrial_Appendage	ENSG00000117226	GBP3	Protein coding	NO	20.086	364	-0.54958	0.377502	3.72297e-39	2.16372e-33	5.69401e-35
chr12_75490195_75490233	CA	GLIPR1	intronic	Muscle_Skeletal	ENSG00000257497	GLIPR1-AS1	lncRNA	NO	0.394	655	0.141147	0.230955	3.74662e-39	2.00108e-33	9.85755e-36
chr2_218257935_218257971	TTGG	ARPC2;GPBAR1	intergenic	Breast_Mammary_Tissue	ENSG00000261338	.	lncRNA	NO	2.634	377	0.216823	0.366914	4.02379e-39	2.60196e-33	6.05108e-35
chr5_138852859_138852872	CG	CTNNA1	intronic	Cells_Cultured_fibroblasts	ENSG00000253404	CTNNA1-AS1	lncRNA	NO	99.5565	427	-0.101655	0.331867	4.05808e-39	2.24511e-33	2.17972e-35
chr7_1023624_1023678	AC	C7orf50	intronic	Skin_Not_Sun_Exposed_Suprapubic	ENSG00000229043	ZFAND2A-DT	lncRNA	NO	136.723	508	0.108326	0.287159	4.22301e-39	2.69078e-33	1.74726e-35
chr7_66598828_66598861	CTG	GS1-124K5.11;KCTD7	intergenic	Muscle_Skeletal	ENSG00000226824	.	lncRNA	NO	55.6685	655	0.184254	0.230624	4.3155e-39	2.30493e-33	1.12987e-35
chr6_42578972_42578998	AC	UBR2	intronic	Thyroid	ENSG00000112619	PRPH2	Protein coding	NO	143.612	534	0.528324	0.275198	4.317e-39	2.8112e-33	1.255e-35
chr16_28863893_28863918	GCC	SH2B1	UTR5	Skin_Sun_Exposed_Lower_leg	ENSG00000178952	TUFM	Protein coding	NO	17.5575	557	-0.147441	0.265444	4.33955e-39	2.75686e-33	1.3514e-35
chr17_57450255_57450319	AAAG	MSI2	intronic	Thyroid	ENSG00000279281	.	TEC	NO	2.069	534	0.095334	0.275143	4.40619e-39	2.86928e-33	1.27524e-35
chr12_75480331_75480355	CA	GLIPR1	upstream	Colon_Transverse	ENSG00000180481	GLIPR1L2	Protein coding	NO	89.226	328	0.386713	0.408618	4.48627e-39	2.85559e-33	1.50294e-34
chr6_42216359_42216413	GT	MRPS10	intronic	Esophagus_Muscularis	ENSG00000048544	MRPS10	Protein coding	YES	1.475	417	0.036576	0.337957	4.57186e-39	2.74387e-33	3.75872e-35
chr6_34792126_34792141	GGC	UHRF1BP1	UTR5	Adipose_Subcutaneous	ENSG00000065060	BLTP3A	Protein coding	NO	0.0505	526	0.111916	0.278428	4.86257e-39	3.01522e-33	2.06522e-35
chr17_45411795_45411819	CA	ARHGAP27	intronic	Heart_Atrial_Appendage	ENSG00000214425	LRRC37A4P	transcribed_unprocessed_pseudogene	NO	138.528	364	-0.53546	0.376459	5.04771e-39	2.93364e-33	7.52215e-35
chr17_45922486_45922518	AC	MAPT	intronic	Colon_Sigmoid	ENSG00000204650	LINC02210	transcribed_unitary_pseudogene	NO	276.831	310	-0.107285	0.426077	5.06078e-39	3.10083e-33	1.40947e-34
chr1_37866406_37866436	CA	INPP5B	intronic	Skin_Not_Sun_Exposed_Suprapubic	ENSG00000204084	INPP5B	Protein coding	YES	1.572	508	0.101391	0.286644	5.07412e-39	3.23307e-33	2.08585e-35
chr14_35645346_35645390	GT	RALGAPA1	intronic	Nerve_Tibial	ENSG00000174373	RALGAPA1	Protein coding	YES	18.092	488	0.12044	0.296486	5.10094e-39	3.29201e-33	1.81879e-35
chr1_28247126_28247158	GAAA	ATP5IF1;SESN2	intergenic	Brain_Cerebellum	ENSG00000270605	.	lncRNA	NO	5.689	202	-0.039891	0.574791	5.36748e-39	2.91384e-33	5.21332e-34
chr19_9446365_9446407	AC	ZNF266;ZNF560	intergenic	Nerve_Tibial	ENSG00000174652	ZNF266	Protein coding	NO	10.813	488	-0.110153	0.29629	5.46007e-39	3.52379e-33	1.93615e-35
chr13_43107524_43107556	AC	DNAJC15	UTR3	Artery_Tibial	ENSG00000120675	DNAJC15	Protein coding	YES	83.954	529	-0.115229	0.276713	5.57278e-39	3.25783e-33	1.85104e-35
chr9_128832897_128832936	AAC	KYAT1	downstream	Nerve_Tibial	ENSG00000167136	ENDOG	Protein coding	NO	14.4165	488	-0.108548	0.296212	5.60824e-39	3.61941e-33	1.97782e-35
chr6_27480209_27480249	AAAT	ZNF184;LINC01012	intergenic	Cells_Cultured_fibroblasts	ENSG00000124613	ZNF391	Protein coding	NO	91.237	427	-0.516676	0.330795	5.71481e-39	3.16169e-33	3.04008e-35
chr16_70019796_70019814	TG	PDXDC2P-NPIPB14P	ncRNA_intronic	Breast_Mammary_Tissue	ENSG00000226232	NPIPB14P	transcribed_unprocessed_pseudogene	NO	23.617	377	-0.072769	0.365669	5.82556e-39	3.76706e-33	8.5615e-35
chr9_120714264_120714288	CGG	MEGF9	exonic	Adipose_Subcutaneous	ENSG00000106780	MEGF9	Protein coding	YES	0.194	517	0.470922	0.282005	5.88723e-39	3.6506e-33	2.4834e-35
chr17_46041878_46041910	TG	KANSL1	intronic	Adipose_Visceral_Omentum	ENSG00000214425	LRRC37A4P	transcribed_unprocessed_pseudogene	NO	491.559	459	0.258904	0.311584	5.91281e-39	3.66986e-33	3.94609e-35
chr11_297577_297600	GT	IFITM5	downstream	Thyroid	ENSG00000142102	PGGHG	Protein coding	NO	3.9095	534	0.159244	0.274202	6.23195e-39	4.0582e-33	1.78816e-35
chr1_200669892_200669921	GGAGC	DDX59-AS1	ncRNA_intronic	Thyroid	ENSG00000118197	DDX59	Protein coding	NO	0.0005	534	-0.219069	0.274201	6.23335e-39	4.05911e-33	1.78816e-35
chr1_88999576_88999628	TCCT	KYAT3;GBP3	intergenic	Artery_Tibial	ENSG00000117226	GBP3	Protein coding	NO	12.233	532	-0.658964	0.274994	6.43297e-39	3.76069e-33	2.11107e-35
chr1_120471324_120471370	AC	PDE4DIPP2	ncRNA_intronic	Artery_Tibial	ENSG00000273136	NBPF26	Protein coding	NO	252.602	532	0.33606	0.27499	6.44232e-39	3.76616e-33	2.11107e-35
chr7_45788357_45788395	GT	SEPTIN7P2;LOC730234	intergenic	Artery_Tibial	ENSG00000214765	SEPTIN7P2	transcribed_unprocessed_pseudogene	NO	22.564	532	0.051165	0.274966	6.49903e-39	3.79931e-33	2.11107e-35
chr15_79836562_79836610	GT	MINAR1;MTHFS	intergenic	Artery_Tibial	ENSG00000259548	.	lncRNA	NO	3.032	532	-0.143359	0.274965	6.50009e-39	3.79993e-33	2.11107e-35
chr10_47558529_47558570	TG	BMS1P2;CTSLP2	intergenic	Adipose_Visceral_Omentum	ENSG00000204172	AGAP9	Protein coding	NO	34.9115	459	0.284628	0.311239	6.63461e-39	4.11786e-33	4.3807e-35
chr7_73851985_73852055	CCTT	METTL27;TMEM270	intergenic	Heart_Atrial_Appendage	ENSG00000165171	METTL27	Protein coding	NO	9.504	364	-0.221755	0.375487	6.69885e-39	3.89325e-33	9.73313e-35
chr12_31110695_31110745	GT	OVOS2	downstream	Artery_Tibial	ENSG00000013573	DDX11	Protein coding	NO	8.452	532	0.271138	0.274867	6.73941e-39	3.93983e-33	2.1767e-35
chr17_50554885_50554929	TG	SPATA20	intronic	Esophagus_Mucosa	ENSG00000006282	SPATA20	Protein coding	YES	4.173	449	0.086673	0.316876	6.83363e-39	4.13443e-33	4.64543e-35
chr9_128832897_128832936	AAC	KYAT1	downstream	Skin_Sun_Exposed_Lower_leg	ENSG00000167136	ENDOG	Protein coding	NO	14.4165	557	-0.114255	0.2642	6.95443e-39	4.41807e-33	2.13433e-35
chr3_190323003_190323027	AC	CLDN16	intronic	Esophagus_Mucosa	ENSG00000113946	CLDN16	Protein coding	YES	0.474	449	-0.185852	0.316822	6.95762e-39	4.20944e-33	4.67716e-35
chr7_14840699_14840745	AC	DGKB	intronic	Cells_Cultured_fibroblasts	ENSG00000136267	DGKB	Protein coding	YES	0.625	427	0.18855	0.330118	7.09105e-39	3.92308e-33	3.73627e-35
chr17_45922486_45922518	AC	MAPT	intronic	Whole_Blood	ENSG00000264070	DND1P1	processed_pseudogene	NO	336.631	616	-0.107652	0.242112	7.11519e-39	3.73246e-33	2.22619e-35
chr19_11264016_11264064	TTAT	DOCK6;TSPAN16	intergenic	Whole_Blood	ENSG00000267174	.	lncRNA	NO	57.283	615	-0.298854	0.24245	7.12958e-39	3.74001e-33	2.22619e-35
chr19_37142521_37142555	TG	ZNF420;ZNF585A	intergenic	Thyroid	ENSG00000226686	LINC01535	lncRNA	NO	109.329	534	-0.319127	0.273826	7.15624e-39	4.6601e-33	2.0439e-35
chr11_74943524_74943589	GT	XRRA1	intronic	Cells_Cultured_fibroblasts	ENSG00000241170	RPL31P46	transcribed_processed_pseudogene	NO	23.9695	427	-0.082722	0.330083	7.17054e-39	3.96706e-33	3.74251e-35
chr17_45922486_45922518	AC	MAPT	intronic	Artery_Tibial	ENSG00000280022	.	TEC	NO	329.881	532	-0.1063	0.274619	7.38214e-39	4.31557e-33	2.37119e-35
chr1_226090328_226090367	ATTT	LINC01703	downstream	Muscle_Skeletal	ENSG00000163041	H3-3A	Protein coding	NO	26.3705	654	0.233918	0.229632	7.50724e-39	4.00965e-33	1.95593e-35
chr9_133356366_133356387	CCCCGCA	SURF1	intronic	Whole_Blood	ENSG00000148296	SURF6	Protein coding	NO	20.1885	608	-0.345966	0.244747	7.51686e-39	3.94316e-33	2.33323e-35
chr12_31110695_31110745	GT	OVOS2	downstream	Whole_Blood	ENSG00000013573	DDX11	Protein coding	NO	8.452	616	0.185575	0.241944	7.61954e-39	3.99703e-33	2.35119e-35
chr17_45922486_45922518	AC	MAPT	intronic	Esophagus_Muscularis	ENSG00000214401	KANSL1-AS1	lncRNA	NO	271.064	417	-0.106549	0.336331	7.6234e-39	4.57529e-33	6.10039e-35
chr2_127342388_127342422	GT	MAP3K2	intronic	Adipose_Subcutaneous	ENSG00000163161	ERCC3	Protein coding	NO	48.239	530	0.130977	0.275365	7.75937e-39	4.81148e-33	3.251e-35
chr21_44064303_44064339	TG	TRAPPC10	intronic	Adipose_Subcutaneous	ENSG00000241945	PWP2	Protein coding	NO	43.052	530	-0.224544	0.275346	7.813e-39	4.84474e-33	3.2515e-35
chr1_120471324_120471370	AC	PDE4DIPP2	ncRNA_intronic	Colon_Sigmoid	ENSG00000273136	NBPF26	Protein coding	NO	252.602	310	0.470234	0.42444	7.86028e-39	4.81613e-33	2.09397e-34
chr7_66234400_66234430	AC	TPST1	intronic	Lung	ENSG00000226824	.	lncRNA	NO	420.098	466	0.148499	0.306755	8.10519e-39	5.30083e-33	6.09291e-35
chr17_43223459_43223479	AC	CCDC200	intronic	Brain_Frontal_Cortex_BA9	ENSG00000198496	NBR2	lncRNA	NO	97.825	165	-0.12332	0.648106	8.32689e-39	4.35761e-33	4.35761e-33
chr6_47699903_47699923	AC	ADGRF4	intronic	Muscle_Skeletal	ENSG00000164393	ADGRF2	transcribed_unitary_pseudogene	NO	26.493	655	-0.387227	0.229066	8.38063e-39	4.47613e-33	2.17288e-35
chr14_23567689_23567701	CAGCGG	LOC102724814	ncRNA_exonic	Artery_Tibial	ENSG00000258727	AP1G2-AS1	lncRNA	NO	6.598	532	0.34448	0.274119	8.86741e-39	5.18385e-33	2.82647e-35
chr2_74956934_74956978	TG	LINC01291;POLE4	intergenic	Artery_Tibial	ENSG00000236209	.	lncRNA	NO	32.11	532	0.162292	0.27411	8.89625e-39	5.20071e-33	2.82647e-35
chr17_45592099_45592127	AAAT	LRRC37A4P;MAPK8IP1P2	intergenic	Esophagus_Gastroesophageal_Junction	ENSG00000263503	MAPK8IP1P2	processed_pseudogene	NO	10.227	322	-0.771863	0.411815	9.16208e-39	5.5386e-33	1.8462e-34
chr2_218257935_218257971	TTGG	ARPC2;GPBAR1	intergenic	Cells_Cultured_fibroblasts	ENSG00000135926	TMBIM1	Protein coding	NO	21.586	427	0.112695	0.329242	9.37555e-39	5.18696e-33	4.80274e-35
chr3_46573187_46573223	AC	LRRC2;TDGF1	intergenic	Breast_Mammary_Tissue	ENSG00000241186	TDGF1	Protein coding	NO	1.329	377	0.24418	0.364031	9.46986e-39	6.12363e-33	1.33122e-34
chr1_200669892_200669921	GGAGC	DDX59-AS1	ncRNA_intronic	Nerve_Tibial	ENSG00000260088	DDX59-AS1	lncRNA	YES	0.3995	488	0.310057	0.294685	9.52036e-39	6.14419e-33	3.33924e-35
chr7_141913566_141913620	AC	PRSS37;OR9A4	intergenic	Adipose_Subcutaneous	ENSG00000228775	WEE2-AS1	lncRNA	NO	175.247	529	-0.10671	0.275227	9.59645e-39	5.95063e-33	3.96709e-35
chr17_46041878_46041910	TG	KANSL1	intronic	Whole_Blood	ENSG00000264070	DND1P1	processed_pseudogene	NO	456.023	616	-0.271882	0.241353	9.69216e-39	5.08427e-33	2.97326e-35
chr17_10730672_10730717	TG	TMEM220-AS1	ncRNA_intronic	Thyroid	ENSG00000263400	TMEM220-AS1	lncRNA	YES	0.8845	534	0.105246	0.272958	9.85059e-39	6.41463e-33	2.78897e-35
chr9_120714264_120714288	CGG	MEGF9	exonic	Adipose_Subcutaneous	ENSG00000226752	CUTALP	transcribed_unitary_pseudogene	NO	110.552	517	0.638639	0.280437	1.03525e-38	6.41945e-33	4.25129e-35
chr12_66294139_66294179	TG	IRAK3;HELB	intergenic	Thyroid	ENSG00000127311	HELB	Protein coding	NO	8.334	534	0.075718	0.272808	1.04065e-38	6.77661e-33	2.9336e-35
chr17_46041878_46041910	TG	KANSL1	intronic	Adipose_Visceral_Omentum	ENSG00000263503	MAPK8IP1P2	processed_pseudogene	NO	439.554	459	-0.274792	0.309838	1.05788e-38	6.56586e-33	6.91143e-35
chr11_118700777_118700813	TTTA	TREH;DDX6	intergenic	Testis	ENSG00000255239	TREHP1	unprocessed_pseudogene	NO	10.196	296	-0.507677	0.438234	1.06982e-38	9.02738e-33	2.31471e-34
chr7_45788357_45788395	GT	SEPTIN7P2;LOC730234	intergenic	Esophagus_Mucosa	ENSG00000272556	GTF2IP13	transcribed_unprocessed_pseudogene	NO	14.781	449	-0.07956	0.315479	1.08114e-38	6.54101e-33	7.1098e-35
chr17_43223459_43223479	AC	CCDC200	intronic	Brain_Cortex	ENSG00000198496	NBR2	lncRNA	NO	97.825	199	-0.113197	0.577132	1.12997e-38	5.97614e-33	1.99205e-33
chr10_47486972_47486996	AAAACA	FAM25C;FAM25G	downstream	Colon_Sigmoid	ENSG00000204172	AGAP9	Protein coding	NO	36.654	310	-0.761878	0.423086	1.13048e-38	6.92666e-33	2.77067e-34
chr7_66683727_66683755	TTAT	RABGEF1	intronic	Artery_Tibial	ENSG00000226824	.	lncRNA	NO	13.301	532	-0.553133	0.273398	1.15536e-38	6.75417e-33	3.6509e-35
chr12_120530583_120530615	AAAT	COQ5;RNF10	intergenic	Heart_Left_Ventricle	ENSG00000110871	COQ5	Protein coding	NO	1.434	350	-0.213123	0.385256	1.17163e-38	6.31016e-33	2.74355e-34
chr20_35819648_35819676	TG	PHF20	intronic	Esophagus_Muscularis	ENSG00000214078	CPNE1	Protein coding	NO	154.706	417	0.423668	0.334948	1.17652e-38	7.06102e-33	9.29082e-35
chr7_64971305_64971343	AATA	ERV3-1-ZNF117;ZNF117	downstream	Skin_Not_Sun_Exposed_Suprapubic	ENSG00000234585	CCT6P3	transcribed_unprocessed_pseudogene	NO	93.675	505	-0.296157	0.285688	1.18491e-38	7.54991e-33	4.7822e-35
chr6_41109069_41109127	TC	ADCY10P1	ncRNA_exonic	Skin_Not_Sun_Exposed_Suprapubic	ENSG00000161912	ADCY10P1	transcribed_unprocessed_pseudogene	YES	8.076	508	-0.067296	0.284258	1.18585e-38	7.55588e-33	4.7822e-35
chr18_31499357_31499387	GT	DSG2	intronic	Thyroid	ENSG00000266521	.	lncRNA	NO	2.177	534	-0.417211	0.272437	1.19276e-38	7.76714e-33	3.34791e-35
chr12_56021688_56021730	TG	LOC105369781	ncRNA_intronic	Adipose_Subcutaneous	ENSG00000197728	RPS26	Protein coding	NO	19.642	530	0.349918	0.274181	1.19641e-38	7.4188e-33	4.88079e-35
chr17_45922486_45922518	AC	MAPT	intronic	Colon_Transverse	ENSG00000214401	KANSL1-AS1	lncRNA	NO	271.064	328	-0.116849	0.405009	1.21494e-38	7.73329e-33	3.86665e-34
chr3_48142032_48142076	TTCC	MAP4;CDC25A	intergenic	Adipose_Visceral_Omentum	ENSG00000164048	ZNF589	Protein coding	NO	99.046	459	-0.165095	0.309351	1.24384e-38	7.72008e-33	8.04175e-35
chr15_41300514_41300530	AT	OIP5-AS1	ncRNA_exonic	Nerve_Tibial	ENSG00000247556	OIP5-AS1	lncRNA	YES	4.286	482	0.331081	0.296945	1.25903e-38	8.12542e-33	4.39212e-35
chr20_5082234_5082252	TC	TMEM230	intronic	Esophagus_Mucosa	ENSG00000089063	TMEM230	Protein coding	YES	30.51	448	-0.12318	0.315531	1.28616e-38	7.78139e-33	8.36709e-35
chr1_998743_998784	GCGGAGCGGAGGGC	HES4	downstream	Adipose_Visceral_Omentum	ENSG00000272512	.	lncRNA	NO	0.7125	458	0.148026	0.309774	1.30191e-38	8.08045e-33	8.33036e-35
chr17_45922486_45922518	AC	MAPT	intronic	Cells_Cultured_fibroblasts	ENSG00000263503	MAPK8IP1P2	processed_pseudogene	NO	320.162	427	-0.107315	0.328181	1.31386e-38	7.26883e-33	6.60803e-35
chr5_97030620_97030668	TG	LNPEP	UTR3	Heart_Atrial_Appendage	ENSG00000164308	ERAP2	Protein coding	NO	117.306	364	0.188587	0.373119	1.33301e-38	7.74724e-33	1.88957e-34
chr3_48142032_48142076	TTCC	MAP4;CDC25A	intergenic	Esophagus_Mucosa	ENSG00000164048	ZNF589	Protein coding	NO	99.046	449	-0.206295	0.314705	1.39361e-38	8.43153e-33	8.96972e-35
chr7_55706938_55707010	AAGG	FKBP9P1;SEPTIN14	intergenic	Muscle_Skeletal	ENSG00000226278	PSPHP1	unprocessed_pseudogene	NO	57.823	655	-0.173395	0.227838	1.41285e-38	7.54608e-33	3.64545e-35
chr15_75353224_75353250	AC	NEIL1	intronic	Nerve_Tibial	ENSG00000260274	.	lncRNA	NO	14.82	488	-0.170555	0.293537	1.41618e-38	9.13968e-33	4.91381e-35
chr17_46041878_46041910	TG	KANSL1	intronic	Thyroid	ENSG00000263503	MAPK8IP1P2	processed_pseudogene	NO	439.554	534	-0.271279	0.271961	1.42051e-38	9.25027e-33	3.97007e-35
chr1_120471324_120471370	AC	PDE4DIPP2	ncRNA_intronic	Muscle_Skeletal	ENSG00000273136	NBPF26	Protein coding	NO	252.602	655	0.277984	0.227755	1.46347e-38	7.81648e-33	3.75792e-35
chr6_149704887_149704927	AC	LATS1	intronic	Adipose_Visceral_Omentum	ENSG00000231760	.	lncRNA	NO	93.265	459	0.278126	0.308853	1.46786e-38	9.11048e-33	9.29641e-35
chr15_78595367_78595371	TC	CHRNA3	UTR3	Cells_Cultured_fibroblasts	ENSG00000169684	CHRNA5	Protein coding	NO	5.007	427	-0.418267	0.327831	1.46818e-38	8.12262e-33	7.31768e-35
chr6_26365474_26365516	TG	BTN3A2	intronic	Skin_Not_Sun_Exposed_Suprapubic	ENSG00000186470	BTN3A2	Protein coding	YES	0.226	508	0.120274	0.28364	1.47685e-38	9.41002e-33	5.91825e-35
chr6_25882462_25882490	AC	SLC17A3;SLC17A2	intergenic	Artery_Tibial	ENSG00000272462	LINC02980	lncRNA	NO	110.165	532	-0.105002	0.272684	1.50059e-38	8.77242e-33	4.71635e-35
chr1_153611917_153611952	CA	S100A16	intronic	Adipose_Subcutaneous	ENSG00000272030	.	lncRNA	NO	20.2625	530	-0.198003	0.273549	1.50722e-38	9.3461e-33	6.10856e-35
chr3_134372530_134372556	AC	AMOTL2	intronic	Adipose_Subcutaneous	ENSG00000260633	.	lncRNA	NO	23.31	530	-0.163992	0.273531	1.51729e-38	9.40851e-33	6.10942e-35
chr12_31110695_31110745	GT	OVOS2	downstream	Nerve_Tibial	ENSG00000013573	DDX11	Protein coding	NO	8.452	488	0.286436	0.293321	1.52629e-38	9.85028e-33	5.26753e-35
chr20_5082234_5082252	TC	TMEM230	intronic	Skin_Sun_Exposed_Lower_leg	ENSG00000089063	TMEM230	Protein coding	YES	30.51	556	-0.096558	0.262528	1.52645e-38	9.69738e-33	4.6178e-35
chr17_45411795_45411819	CA	ARHGAP27	intronic	Lung	ENSG00000263503	MAPK8IP1P2	processed_pseudogene	NO	190.533	466	0.497003	0.304861	1.53089e-38	1.00121e-32	1.13774e-34
chr16_89489210_89489268	AC	ANKRD11	intronic	Skin_Not_Sun_Exposed_Suprapubic	ENSG00000274627	.	.	NO	.	508	-0.250996	0.283502	1.55118e-38	9.88364e-33	6.17728e-35
chr6_41109069_41109127	TC	ADCY10P1	ncRNA_exonic	Skin_Sun_Exposed_Lower_leg	ENSG00000161912	ADCY10P1	transcribed_unprocessed_pseudogene	YES	8.076	557	-0.06003	0.261941	1.63522e-38	1.03884e-32	4.9234e-35
ATN1	CAG	ATN1	exonic	Skin_Not_Sun_Exposed_Suprapubic	ENSG00000111676	ATN1	Protein coding	YES	0.9535	508	0.092029	0.283327	1.65034e-38	1.05154e-32	6.49101e-35
chr2_74956934_74956978	TG	LINC01291;POLE4	intergenic	Thyroid	ENSG00000236209	.	lncRNA	NO	32.11	534	0.165793	0.271553	1.6504e-38	1.07473e-32	4.57333e-35
chr3_46573187_46573223	AC	LRRC2;TDGF1	intergenic	Esophagus_Muscularis	ENSG00000241186	TDGF1	Protein coding	NO	1.329	417	0.23459	0.333856	1.65635e-38	9.94082e-33	1.29102e-34
chr17_46041878_46041910	TG	KANSL1	intronic	Thyroid	ENSG00000262539	.	processed_pseudogene	NO	218.712	534	-0.278723	0.271501	1.68217e-38	1.09542e-32	4.64159e-35
chr17_6624536_6624570	CA	KIAA0753	intronic	Thyroid	ENSG00000256806	C17orf100	Protein coding	NO	27.209	534	-0.256591	0.271437	1.72182e-38	1.12124e-32	4.73097e-35
chr16_70019796_70019814	TG	PDXDC2P-NPIPB14P	ncRNA_intronic	Adipose_Visceral_Omentum	ENSG00000223496	EXOSC6	Protein coding	NO	232.135	459	-0.079635	0.308312	1.75628e-38	1.09006e-32	1.10107e-34
chr12_120528203_120528231	AAAT	COQ5	intronic	Colon_Sigmoid	ENSG00000110871	COQ5	Protein coding	YES	0.923	310	-0.53762	0.421419	1.76663e-38	1.08244e-32	4.16325e-34
chr2_218257935_218257971	TTGG	ARPC2;GPBAR1	intergenic	Skin_Sun_Exposed_Lower_leg	ENSG00000127838	PNKD	Protein coding	NO	11.698	557	0.17531	0.261669	1.81258e-38	1.15151e-32	5.43165e-35
chr10_117305471_117305515	AC	PDZD8	intronic	Muscle_Skeletal	ENSG00000165650	PDZD8	Protein coding	YES	8.742	655	-0.063158	0.227246	1.81681e-38	9.70364e-33	4.64289e-35
chr3_46573187_46573223	AC	LRRC2;TDGF1	intergenic	Cells_Cultured_fibroblasts	ENSG00000163827	LRRC2	Protein coding	NO	6.681	427	0.226726	0.327127	1.83619e-38	1.01586e-32	9.07017e-35
chr15_40358233_40358279	CCG	DISP2	UTR5	Skin_Sun_Exposed_Lower_leg	ENSG00000140323	DISP2	Protein coding	YES	0.037	519	0.333232	0.277912	1.8466e-38	1.17312e-32	5.50761e-35
chr8_89705835_89705861	AC	MMP16;LOC101929709	intergenic	Skin_Sun_Exposed_Lower_leg	ENSG00000251136	RIPK2-DT	lncRNA	NO	15.352	557	0.448856	0.261597	1.86221e-38	1.18304e-32	5.52822e-35
chr15_51728396_51728432	AC	LYSMD2	intronic	Muscle_Skeletal	ENSG00000140280	LYSMD2	Protein coding	YES	9.241	655	0.278842	0.227185	1.86476e-38	9.95978e-33	4.74275e-35
chr17_46041878_46041910	TG	KANSL1	intronic	Artery_Tibial	ENSG00000238083	LRRC37A2	Protein coding	NO	469.614	532	-0.25311	0.272036	1.90201e-38	1.11191e-32	5.91441e-35
chr17_43038123_43038169	AC	RND2;BRCA1	intergenic	Esophagus_Muscularis	ENSG00000198496	NBR2	lncRNA	NO	87.405	417	-0.620238	0.333358	1.93558e-38	1.16167e-32	1.48932e-34
chr1_153611917_153611952	CA	S100A16	intronic	Skin_Sun_Exposed_Lower_leg	ENSG00000160678	S100A1	Protein coding	NO	15.9915	557	-0.169202	0.261421	1.99046e-38	1.26452e-32	5.88147e-35
chr6_29726559_29726583	TG	HLA-F	intronic	Thyroid	ENSG00000204644	ZFP57	Protein coding	NO	45.416	534	-0.50496	0.271006	2.017e-38	1.31346e-32	5.51873e-35
chr12_120530583_120530615	AAAT	COQ5;RNF10	intergenic	Muscle_Skeletal	ENSG00000257218	GATC	Protein coding	NO	84.022	655	-0.221633	0.226987	2.02774e-38	1.08303e-32	5.13282e-35
chr19_43503280_43503316	TC	PHLDB3	intronic	Esophagus_Mucosa	ENSG00000176531	PHLDB3	Protein coding	YES	1.116	449	-0.064217	0.313551	2.03325e-38	1.23014e-32	1.29488e-34
chr11_47354547_47354574	TCA	SPI1	downstream	Lung	ENSG00000172247	C1QTNF4	Protein coding	NO	236.25	466	0.527375	0.304009	2.03686e-38	1.33212e-32	1.48013e-34
chr10_42327390_42327438	GT	NONE;LOC441666	intergenic	Cells_Cultured_fibroblasts	ENSG00000215146	.	transcribed_unprocessed_pseudogene	NO	25.597	427	-0.162015	0.326569	2.19109e-38	1.21221e-32	1.07275e-34
chr5_56928955_56929027	CT	MIER3	intronic	Muscle_Skeletal	ENSG00000155542	SETD9	Protein coding	NO	18.079	655	0.18905	0.226769	2.22424e-38	1.18798e-32	5.60367e-35
chr17_45411795_45411819	CA	ARHGAP27	intronic	Pituitary	ENSG00000214425	LRRC37A4P	transcribed_unprocessed_pseudogene	NO	138.528	230	-0.64567	0.521533	2.31887e-38	1.54232e-32	1.54232e-33
chr2_74956934_74956978	TG	LINC01291;POLE4	intergenic	Skin_Not_Sun_Exposed_Suprapubic	ENSG00000236209	.	lncRNA	NO	32.11	508	0.172348	0.282343	2.33944e-38	1.49062e-32	9.08915e-35
chr15_41918217_41918243	AC	EHD4	intronic	Adipose_Visceral_Omentum	ENSG00000137877	SPTBN5	Protein coding	NO	24.177	459	-0.215801	0.307416	2.36462e-38	1.46763e-32	1.46763e-34
chr22_42089327_42089355	AC	NDUFA6	intronic	Colon_Sigmoid	ENSG00000183172	SMDT1	Protein coding	NO	9.641	310	-0.28931	0.420314	2.37311e-38	1.45405e-32	5.38536e-34
chr11_74943524_74943589	GT	XRRA1	intronic	Esophagus_Muscularis	ENSG00000241170	RPL31P46	transcribed_processed_pseudogene	NO	23.9695	417	-0.065975	0.332662	2.40656e-38	1.44433e-32	1.82827e-34
chr3_195598434_195598480	TG	APOD;LOC105374297	intergenic	Thyroid	ENSG00000224769	MUC20P1	unprocessed_pseudogene	NO	16.49	534	0.149462	0.270498	2.42988e-38	1.58232e-32	6.6206e-35
chr1_120461016_120461064	TG	NBPF8	intronic	Artery_Tibial	ENSG00000270231	NBPF8	Protein coding	YES	41.19	532	0.099717	0.271313	2.47802e-38	1.44864e-32	7.66476e-35
chr1_200674111_200674139	TGAA	DDX59-AS1	ncRNA_intronic	Nerve_Tibial	ENSG00000118197	DDX59	Protein coding	NO	4.218	488	-0.281541	0.291872	2.51669e-38	1.6242e-32	8.63938e-35
chr17_45922486_45922518	AC	MAPT	intronic	Artery_Tibial	ENSG00000214425	LRRC37A4P	transcribed_unprocessed_pseudogene	NO	372.167	532	0.091774	0.271211	2.57203e-38	1.5036e-32	7.91367e-35
chr1_120471324_120471370	AC	PDE4DIPP2	ncRNA_intronic	Cells_Cultured_fibroblasts	ENSG00000273136	NBPF26	Protein coding	NO	252.602	427	0.382614	0.325988	2.63439e-38	1.45746e-32	1.27848e-34
chr12_75480331_75480355	CA	GLIPR1	upstream	Pituitary	ENSG00000180481	GLIPR1L2	Protein coding	NO	89.226	230	0.553083	0.520935	2.67501e-38	1.7792e-32	1.61745e-33
chr17_47100724_47100774	AC	RPRML;CDC27	intergenic	Esophagus_Mucosa	ENSG00000262879	.	lncRNA	NO	0.426	449	-0.141494	0.312627	2.75095e-38	1.66436e-32	1.7337e-34
chr2_17753324_17753370	GGGGACGGCCGCCTGGGA	SMC6	intronic	Testis	ENSG00000178295	GEN1	Protein coding	NO	0.511	296	0.303908	0.4346	2.77177e-38	2.33888e-32	5.8472e-34
chr12_66155335_66155359	GA	TMBIM4	intronic	Adipose_Subcutaneous	ENSG00000155957	TMBIM4	Protein coding	YES	14.164	529	-0.044108	0.272239	2.85223e-38	1.76863e-32	1.13374e-34
chr12_53660854_53660869	CAA	ATF7;ATP5MC2	intergenic	Thyroid	ENSG00000135390	ATP5MC2	Protein coding	NO	8.3505	534	0.361228	0.270049	2.86445e-38	1.86531e-32	7.77213e-35
chr12_75490195_75490233	CA	GLIPR1	intronic	Cells_Cultured_fibroblasts	ENSG00000180481	GLIPR1L2	Protein coding	NO	99.097	427	0.155653	0.325713	2.87448e-38	1.59029e-32	1.37094e-34
chr17_46041878_46041910	TG	KANSL1	intronic	Skin_Sun_Exposed_Lower_leg	ENSG00000263503	MAPK8IP1P2	processed_pseudogene	NO	439.554	557	-0.256418	0.260419	2.90497e-38	1.84549e-32	8.54393e-35
chr17_46041878_46041910	TG	KANSL1	intronic	Whole_Blood	ENSG00000204650	LINC02210	transcribed_unitary_pseudogene	NO	396.223	616	-0.126606	0.238626	2.93174e-38	1.53792e-32	8.94141e-35
chr17_46041878_46041910	TG	KANSL1	intronic	Nerve_Tibial	ENSG00000214425	LRRC37A4P	transcribed_unprocessed_pseudogene	NO	491.559	488	0.261016	0.291378	2.9838e-38	1.92567e-32	1.01887e-34
chr6_27480209_27480249	AAAT	ZNF184;LINC01012	intergenic	Thyroid	ENSG00000124613	ZNF391	Protein coding	NO	91.237	534	-0.395681	0.269929	2.99241e-38	1.94864e-32	8.08562e-35
chr16_70272889_70272923	AC	AARS1	intronic	Colon_Transverse	ENSG00000223496	EXOSC6	Protein coding	NO	20.966	328	-0.168735	0.401592	3.10241e-38	1.97474e-32	9.40352e-34
chr1_88999576_88999628	TCCT	KYAT3;GBP3	intergenic	Esophagus_Mucosa	ENSG00000117226	GBP3	Protein coding	NO	12.233	449	-0.719156	0.312195	3.16726e-38	1.91623e-32	1.97549e-34
chr1_109182333_109182363	AAT	ELAPOR1	intronic	Whole_Blood	ENSG00000116299	ELAPOR1	Protein coding	YES	4.201	616	-0.609448	0.238435	3.16841e-38	1.66207e-32	9.60734e-35
chr15_40553905_40553967	GT	CCDC32	UTR3	Heart_Atrial_Appendage	ENSG00000128891	CCDC32	Protein coding	YES	8.867	364	0.094933	0.370064	3.22676e-38	1.87534e-32	4.46509e-34
chr15_41918217_41918243	AC	EHD4	intronic	Esophagus_Muscularis	ENSG00000137877	SPTBN5	Protein coding	NO	24.177	417	-0.202063	0.331644	3.30603e-38	1.98416e-32	2.4802e-34
chr17_46041878_46041910	TG	KANSL1	intronic	Adipose_Visceral_Omentum	ENSG00000238083	LRRC37A2	Protein coding	NO	469.614	459	-0.22886	0.306381	3.3317e-38	2.06786e-32	2.04739e-34
chr6_34792126_34792141	GGC	UHRF1BP1	UTR5	Esophagus_Muscularis	ENSG00000065060	BLTP3A	Protein coding	NO	0.0505	414	0.148309	0.333446	3.47331e-38	2.08456e-32	2.57353e-34
chr11_297577_297600	GT	IFITM5	downstream	Adipose_Visceral_Omentum	ENSG00000142102	PGGHG	Protein coding	NO	3.9095	459	0.148787	0.306249	3.47994e-38	2.15987e-32	2.11752e-34
chr1_120471324_120471370	AC	PDE4DIPP2	ncRNA_intronic	Esophagus_Muscularis	ENSG00000270392	PFN1P2	transcribed_processed_pseudogene	NO	37.295	417	0.355384	0.33143	3.53442e-38	2.12123e-32	2.58687e-34
chr10_47486972_47486996	AAAACA	FAM25C;FAM25G	downstream	Adipose_Visceral_Omentum	ENSG00000251079	BMS1P2	transcribed_unprocessed_pseudogene	NO	64.935	459	-0.800918	0.306201	3.53556e-38	2.19439e-32	2.13048e-34
chr17_45922486_45922518	AC	MAPT	intronic	Colon_Sigmoid	ENSG00000214401	KANSL1-AS1	lncRNA	NO	271.064	310	-0.123481	0.418785	3.56656e-38	2.18529e-32	7.80461e-34
chr5_80654880_80654913	GCAGCGGCC	MSH3	exonic	Adipose_Subcutaneous	ENSG00000228716	DHFR	Protein coding	NO	0.0865	528	0.256669	0.272045	3.59165e-38	2.22714e-32	1.40958e-34
chr9_35906547_35906616	CCA	HRCT1	exonic	Thyroid	ENSG00000196196	HRCT1	Protein coding	YES	0.3795	534	-0.033913	0.269429	3.59469e-38	2.34084e-32	9.67287e-35
chr22_42037128_42037165	TG	WBP2NL;NAGA	intergenic	Skin_Sun_Exposed_Lower_leg	ENSG00000183172	SMDT1	Protein coding	NO	42.5445	557	-0.227941	0.259818	3.64369e-38	2.31479e-32	1.06183e-34
chr3_134528569_134528593	GT	CEP63	intronic	Adipose_Visceral_Omentum	ENSG00000129055	ANAPC13	Protein coding	NO	41.865	459	0.22683	0.306105	3.65011e-38	2.26549e-32	2.17836e-34
chr7_64971305_64971343	AATA	ERV3-1-ZNF117;ZNF117	downstream	Artery_Tibial	ENSG00000234585	CCT6P3	transcribed_unprocessed_pseudogene	NO	93.675	531	-0.373611	0.270508	3.89585e-38	2.2775e-32	1.19241e-34
chr10_47558529_47558570	TG	BMS1P2;CTSLP2	intergenic	Muscle_Skeletal	ENSG00000204172	AGAP9	Protein coding	NO	34.9115	655	0.257432	0.225407	3.96371e-38	2.11703e-32	9.89268e-35
chr22_42037128_42037165	TG	WBP2NL;NAGA	intergenic	Thyroid	ENSG00000183172	SMDT1	Protein coding	NO	42.5445	534	-0.208281	0.269136	4.00037e-38	2.60501e-32	1.07202e-34
chr16_4483160_4483224	GT	HMOX2	intronic	Esophagus_Muscularis	ENSG00000153406	NMRAL1	Protein coding	NO	6.886	417	0.116778	0.330957	4.09633e-38	2.45847e-32	2.96201e-34
chr12_110773262_110773314	AC	PPP1CC;CCDC63	intergenic	Whole_Blood	ENSG00000111231	GPN3	Protein coding	NO	304.02	616	0.118083	0.237786	4.12055e-38	2.16154e-32	1.24227e-34
chr5_138740798_138740837	CCTT	HSPA9;LOC105379194	intergenic	Thyroid	ENSG00000253404	CTNNA1-AS1	lncRNA	NO	12.4915	534	-0.123089	0.269006	4.19484e-38	2.73165e-32	1.11953e-34
chr5_103117581_103117599	AC	GIN1	intronic	Artery_Tibial	ENSG00000175749	EIF3KP1	processed_pseudogene	NO	85.214	522	0.102474	0.274267	4.21188e-38	2.46225e-32	1.28242e-34
chr17_50554885_50554929	TG	SPATA20	intronic	Skin_Not_Sun_Exposed_Suprapubic	ENSG00000006282	SPATA20	Protein coding	YES	4.173	508	0.087788	0.280643	4.26939e-38	2.72033e-32	1.62902e-34
chr16_70019796_70019814	TG	PDXDC2P-NPIPB14P	ncRNA_intronic	Muscle_Skeletal	ENSG00000157322	CLEC18A	Protein coding	NO	68.064	655	-0.088056	0.225194	4.33802e-38	2.31696e-32	1.07765e-34
chr7_64971305_64971343	AATA	ERV3-1-ZNF117;ZNF117	downstream	Adipose_Subcutaneous	ENSG00000234585	CCT6P3	transcribed_unprocessed_pseudogene	NO	93.675	527	-0.348556	0.271872	4.4864e-38	2.78196e-32	1.73872e-34
chr12_123712061_123712095	CA	ATP6V0A2	upstream	Esophagus_Gastroesophageal_Junction	ENSG00000168778	TCTN2	Protein coding	NO	16.076	322	0.108452	0.405946	4.51884e-38	2.7317e-32	8.81194e-34
chr17_46041878_46041910	TG	KANSL1	intronic	Breast_Mammary_Tissue	ENSG00000204650	LINC02210	transcribed_unitary_pseudogene	NO	396.223	377	-0.221856	0.358706	4.55427e-38	2.94499e-32	6.13539e-34
chr17_41944391_41944445	AC	TTC25	intronic	Whole_Blood	ENSG00000141698	NT5C3B	Protein coding	NO	108.158	616	0.053176	0.237534	4.56229e-38	2.39327e-32	1.36758e-34
chr11_113360045_113360078	TTGTT	TTC12	intronic	Heart_Left_Ventricle	ENSG00000149292	TTC12	Protein coding	YES	2.3905	350	-0.276798	0.380455	4.56438e-38	2.45827e-32	1.02428e-33
chr5_151738987_151739013	GT	CLMAT3;ATOX1	intergenic	Nerve_Tibial	ENSG00000213433	RPLP1P6	transcribed_processed_pseudogene	NO	27.239	488	0.489678	0.290075	4.67328e-38	3.01601e-32	1.58738e-34
chr7_98405344_98405412	CTTT	BAIAP2L1;NPTX2	intergenic	Muscle_Skeletal	ENSG00000272950	.	lncRNA	NO	82.525	655	-0.119536	0.224993	4.72413e-38	2.52318e-32	1.16814e-34
chr2_74956934_74956978	TG	LINC01291;POLE4	intergenic	Nerve_Tibial	ENSG00000236209	.	lncRNA	NO	32.11	488	0.179496	0.289996	4.80243e-38	3.09936e-32	1.6227e-34
chr4_119628970_119628994	GGC	LOC107986192	ncRNA_exonic	Esophagus_Mucosa	ENSG00000245958	SEPTIN7P14	transcribed_unprocessed_pseudogene	NO	171.014	449	0.651147	0.310859	4.89706e-38	2.96278e-32	2.99271e-34
chr6_85808954_85808995	AC	SNHG5;HTR1E	intergenic	Esophagus_Muscularis	ENSG00000203875	SNHG5	lncRNA	NO	130.042	417	-0.169621	0.330352	4.94601e-38	2.96842e-32	3.53383e-34
chr20_35819648_35819676	TG	PHF20	intronic	Colon_Transverse	ENSG00000214078	CPNE1	Protein coding	NO	154.706	328	0.417186	0.39982	5.03438e-38	3.20447e-32	1.45658e-33
chr3_48142032_48142076	TTCC	MAP4;CDC25A	intergenic	Adipose_Subcutaneous	ENSG00000164048	ZNF589	Protein coding	NO	99.046	530	-0.177522	0.270196	5.11556e-38	3.17209e-32	1.97024e-34
chr20_35819648_35819676	TG	PHF20	intronic	Heart_Atrial_Appendage	ENSG00000214078	CPNE1	Protein coding	NO	154.706	364	0.374414	0.368417	5.18864e-38	3.01554e-32	7.01289e-34
chr10_35269269_35269305	CTTC	CCNY	intronic	Esophagus_Muscularis	ENSG00000271335	CCNY-AS1	lncRNA	NO	51.711	417	-0.436708	0.330167	5.23918e-38	3.14437e-32	3.69925e-34
chr2_61090718_61090750	TG	KIAA1841	intronic	Thyroid	ENSG00000237651	C2orf74	Protein coding	NO	54.334	534	0.221135	0.26839	5.25482e-38	3.4219e-32	1.39102e-34
chr1_150579758_150579814	GGCCGG	MCL1	upstream	Skin_Not_Sun_Exposed_Suprapubic	ENSG00000143452	HORMAD1	Protein coding	NO	124.521	508	0.483548	0.280018	5.3247e-38	3.39274e-32	2.01949e-34
chr22_22263578_22263606	GT	VPREB1;BMS1P20	intergenic	Adipose_Visceral_Omentum	ENSG00000279278	.	lncRNA	NO	1.009	459	0.14355	0.304869	5.49329e-38	3.40948e-32	3.24712e-34
chr9_74032_74088	GT	PGM5P3-AS1	ncRNA_intronic	Lung	ENSG00000181404	WASHC1	Protein coding	NO	0.195	466	-0.077978	0.300983	5.60069e-38	3.66287e-32	4.02513e-34
chr11_119018675_119018699	GGA	RPS25;TRAPPC4	upstream	Nerve_Tibial	ENSG00000196655	TRAPPC4	Protein coding	NO	0.076	488	0.332379	0.289536	5.62402e-38	3.62959e-32	1.89041e-34
chr14_35745398_35745451	AC	RALGAPA1	intronic	Nerve_Tibial	ENSG00000174373	RALGAPA1	Protein coding	YES	2.8985	488	0.259306	0.289518	5.65972e-38	3.65264e-32	1.89256e-34
chr19_9446365_9446407	AC	ZNF266;ZNF560	intergenic	Adipose_Subcutaneous	ENSG00000174652	ZNF266	Protein coding	NO	10.813	530	-0.11129	0.269902	5.69248e-38	3.52984e-32	2.16554e-34
chr17_45922486_45922518	AC	MAPT	intronic	Esophagus_Muscularis	ENSG00000214425	LRRC37A4P	transcribed_unprocessed_pseudogene	NO	372.167	417	0.106727	0.329795	5.88288e-38	3.53069e-32	4.10546e-34
chr21_44064303_44064339	TG	TRAPPC10	intronic	Lung	ENSG00000160221	GATD3	Protein coding	NO	69.289	466	-0.243247	0.300816	5.92005e-38	3.87174e-32	4.20841e-34
chr11_74943524_74943589	GT	XRRA1	intronic	Pituitary	ENSG00000166435	XRRA1	Protein coding	YES	5.4635	230	0.149461	0.51753	6.017e-38	4.00201e-32	3.33501e-33
chr8_84992457_84992470	GT	RALYL;LRRCC1	intergenic	Artery_Tibial	ENSG00000133739	LRRCC1	Protein coding	NO	114.751	532	0.059119	0.268781	6.24059e-38	3.64823e-32	1.89027e-34
chr5_80654880_80654913	GCAGCGGCC	MSH3	exonic	Testis	ENSG00000228716	DHFR	Protein coding	NO	0.0865	295	0.354315	0.432512	6.35136e-38	5.35941e-32	1.30717e-33
chr11_74943524_74943589	GT	XRRA1	intronic	Colon_Sigmoid	ENSG00000241170	RPL31P46	transcribed_processed_pseudogene	NO	23.9695	310	-0.083046	0.416558	6.44379e-38	3.94822e-32	1.36145e-33
chr1_25812564_25812606	AC	SELENON	intronic	Muscle_Skeletal	ENSG00000117640	MTFR1L	Protein coding	NO	6.055	655	0.064042	0.224245	6.48244e-38	3.4623e-32	1.59553e-34
chr21_44219783_44219846	GAG	LINC01678;ICOSLG	intergenic	Colon_Transverse	ENSG00000160223	ICOSLG	Protein coding	NO	17.2865	328	0.121598	0.39877	6.70278e-38	4.26643e-32	1.85497e-33
chr11_119018675_119018699	GGA	RPS25;TRAPPC4	upstream	Adipose_Subcutaneous	ENSG00000196655	TRAPPC4	Protein coding	NO	0.076	530	0.363674	0.269442	6.72832e-38	4.17214e-32	2.52857e-34
chr16_53477057_53477081	TG	RBL2	intronic	Adipose_Subcutaneous	ENSG00000279344	.	TEC	NO	4.481	530	0.333914	0.269417	6.78775e-38	4.20899e-32	2.53554e-34
chr17_43317155_43317181	TTC	RNU2-1;LINC00910	intergenic	Brain_Cortex	ENSG00000198496	NBR2	lncRNA	NO	191.524	198	-0.026565	0.571065	7.07349e-38	3.74098e-32	7.48197e-33
ATN1	CAG	ATN1	exonic	Pituitary	ENSG00000111676	ATN1	Protein coding	YES	0.9535	230	0.170416	0.516825	7.11224e-38	4.73048e-32	3.63883e-33
chr17_45922486_45922518	AC	MAPT	intronic	Esophagus_Mucosa	ENSG00000263503	MAPK8IP1P2	processed_pseudogene	NO	320.162	449	-0.107885	0.309666	7.22263e-38	4.36978e-32	4.36978e-34
chr1_120471324_120471370	AC	PDE4DIPP2	ncRNA_intronic	Adipose_Subcutaneous	ENSG00000270392	PFN1P2	transcribed_processed_pseudogene	NO	37.295	530	0.299204	0.26924	7.23795e-38	4.48816e-32	2.68752e-34
chr7_1023624_1023678	AC	C7orf50	intronic	Nerve_Tibial	ENSG00000229043	ZFAND2A-DT	lncRNA	NO	136.723	488	0.108198	0.288752	7.36286e-38	4.7518e-32	2.44938e-34
chr7_44510217_44510264	TG	NUDCD3;NPC1L1	intergenic	Nerve_Tibial	ENSG00000015676	NUDCD3	Protein coding	NO	19.5825	488	-0.247707	0.288694	7.51237e-38	4.84829e-32	2.4863e-34
chr20_16583409_16583456	AC	KIF16B;SNRPB2	intergenic	Thyroid	ENSG00000089177	KIF16B	Protein coding	NO	9.9845	534	-0.166984	0.267319	7.77096e-38	5.06039e-32	2.04874e-34
chr2_218257935_218257971	TTGG	ARPC2;GPBAR1	intergenic	Esophagus_Gastroesophageal_Junction	ENSG00000261338	.	lncRNA	NO	2.634	322	0.245404	0.403871	7.91418e-38	4.78423e-32	1.49507e-33
chr5_178232816_178232850	CGCCC	PHYKPL	UTR5	Artery_Tibial	ENSG00000175309	PHYKPL	Protein coding	YES	0.031	532	0.156369	0.268116	7.95211e-38	4.64877e-32	2.38399e-34
chr3_48142032_48142076	TTCC	MAP4;CDC25A	intergenic	Artery_Aorta	ENSG00000164048	ZNF589	Protein coding	NO	99.046	346	-0.225683	0.381897	7.99434e-38	4.79532e-32	1.37009e-33
chr6_3266731_3266743	AC	PSMG4	UTR3	Skin_Sun_Exposed_Lower_leg	ENSG00000180822	PSMG4	Protein coding	YES	7.677	557	0.351703	0.257695	8.09983e-38	5.14573e-32	2.31789e-34
chr10_102829164_102829209	AC	WBP1L;CYP17A1	intergenic	Skin_Not_Sun_Exposed_Suprapubic	ENSG00000214435	AS3MT	Protein coding	NO	40.2835	508	0.172362	0.27875	8.32846e-38	5.30665e-32	3.14003e-34
chr11_74943524_74943589	GT	XRRA1	intronic	Prostate	ENSG00000166435	XRRA1	Protein coding	YES	5.4635	199	0.144334	0.568452	8.42373e-38	5.5543e-32	5.5543e-32
chr16_1830917_1830945	AC	FAHD1	intronic	Heart_Atrial_Appendage	ENSG00000180185	FAHD1	Protein coding	YES	3.725	364	0.094955	0.36666	8.59849e-38	4.99729e-32	1.13575e-33
chr11_297577_297600	GT	IFITM5	downstream	Heart_Left_Ventricle	ENSG00000142102	PGGHG	Protein coding	NO	3.9095	350	0.123954	0.378191	8.63612e-38	4.65122e-32	1.86049e-33
chr19_45509517_45509544	CCA	VASP	intronic	Cells_Cultured_fibroblasts	ENSG00000213889	PPM1N	Protein coding	NO	9.5695	427	-0.325438	0.322204	8.70525e-38	4.81613e-32	4.11635e-34
chr3_134528569_134528593	GT	CEP63	intronic	Esophagus_Mucosa	ENSG00000129055	ANAPC13	Protein coding	NO	41.865	449	0.212401	0.309062	8.79129e-38	5.31884e-32	5.26617e-34
chr1_39737966_39737992	TG	PPIE	upstream	Spleen	ENSG00000084072	PPIE	Protein coding	YES	0.9	205	0.179661	0.557338	8.8965e-38	5.66716e-32	5.66716e-32
chr17_45411795_45411819	CA	ARHGAP27	intronic	Esophagus_Muscularis	ENSG00000264070	DND1P1	processed_pseudogene	NO	174.064	417	0.553989	0.328422	9.01246e-38	5.40895e-32	6.14654e-34
chr17_43038123_43038169	AC	RND2;BRCA1	intergenic	Heart_Atrial_Appendage	ENSG00000198496	NBR2	lncRNA	NO	87.405	364	-0.591951	0.366457	9.11393e-38	5.29685e-32	1.17708e-33
chr11_47519479_47519523	TAAA	CELF1	intronic	Skin_Sun_Exposed_Lower_leg	ENSG00000172247	C1QTNF4	Protein coding	NO	71.309	557	0.289223	0.25738	9.11801e-38	5.79256e-32	2.59756e-34
chr1_206501638_206501680	AC	IKBKE;RASSF5	intergenic	Whole_Blood	ENSG00000261000	.	lncRNA	NO	2.289	616	-0.101379	0.235762	9.34195e-38	4.90056e-32	2.76868e-34
chr12_75480331_75480355	CA	GLIPR1	upstream	Esophagus_Gastroesophageal_Junction	ENSG00000257497	GLIPR1-AS1	lncRNA	NO	9.477	322	0.393224	0.40316	9.58424e-38	5.7938e-32	1.7557e-33
chr8_143952181_143952209	AC	PLEC	intronic	Cells_Cultured_fibroblasts	ENSG00000178209	PLEC	Protein coding	YES	1.319	427	-0.127507	0.321844	9.75252e-38	5.39552e-32	4.57248e-34
chr17_46041878_46041910	TG	KANSL1	intronic	Skin_Not_Sun_Exposed_Suprapubic	ENSG00000262539	.	processed_pseudogene	NO	218.712	508	-0.271595	0.2783	9.76119e-38	6.21954e-32	3.65855e-34
chr22_22263578_22263606	GT	VPREB1;BMS1P20	intergenic	Colon_Transverse	ENSG00000279278	.	lncRNA	NO	1.009	328	0.180833	0.39722	1.02189e-37	6.50451e-32	2.71021e-33
chr17_46041878_46041910	TG	KANSL1	intronic	Artery_Tibial	ENSG00000262539	.	processed_pseudogene	NO	218.712	532	-0.251705	0.267395	1.03355e-37	6.04207e-32	3.08269e-34
chr4_152931455_152931507	AC	ARFIP1;LOC729870	intergenic	Whole_Blood	ENSG00000164144	ARFIP1	Protein coding	NO	19.911	616	-0.1062	0.235466	1.05258e-37	5.52156e-32	3.102e-34
chr21_44064303_44064339	TG	TRAPPC10	intronic	Esophagus_Mucosa	ENSG00000160221	GATD3	Protein coding	NO	69.289	449	-0.245003	0.308489	1.0588e-37	6.40587e-32	6.2693e-34
chr3_46573187_46573223	AC	LRRC2;TDGF1	intergenic	Heart_Left_Ventricle	ENSG00000241186	TDGF1	Protein coding	NO	1.329	350	0.261475	0.377458	1.06117e-37	5.71524e-32	2.19817e-33
chr11_297577_297600	GT	IFITM5	downstream	Esophagus_Mucosa	ENSG00000142102	PGGHG	Protein coding	NO	3.9095	449	0.140409	0.308465	1.06731e-37	6.45738e-32	6.2693e-34
chr3_49202495_49202545	TG	IHO1	intronic	Cells_Cultured_fibroblasts	ENSG00000145020	AMT	Protein coding	NO	215.622	427	-0.045257	0.321265	1.17e-37	6.47296e-32	5.43946e-34
chr17_75212086_75212109	GT	NUP85	intronic	Thyroid	ENSG00000125450	NUP85	Protein coding	YES	3.7035	534	-0.332435	0.266095	1.21406e-37	7.90589e-32	3.16236e-34
chr1_109510370_109510414	AC	AMIGO1	upstream	Cells_Cultured_fibroblasts	ENSG00000181754	AMIGO1	Protein coding	YES	0.654	427	-0.394216	0.321134	1.21942e-37	6.74637e-32	5.62198e-34
chr17_82117743_82117763	AACA	CCDC57	intronic	Whole_Blood	ENSG00000176155	CCDC57	Protein coding	YES	10.065	616	0.229523	0.235039	1.25058e-37	6.56025e-32	3.66494e-34
chr16_1830917_1830945	AC	FAHD1	intronic	Pancreas	ENSG00000180185	FAHD1	Protein coding	YES	3.725	275	0.189205	0.452873	1.26659e-37	7.20292e-32	7.20292e-33
chr3_126390887_126390901	TC	KLF15;CCDC37-DT	intergenic	Testis	ENSG00000249833	CFAP100-DT	lncRNA	NO	3.503	296	-0.393051	0.42862	1.31034e-37	1.10569e-31	2.62256e-33
chr20_58445684_58445720	TG	VAPB	UTR3	Cells_Cultured_fibroblasts	ENSG00000124164	VAPB	Protein coding	YES	6.725	427	-0.078593	0.320885	1.31865e-37	7.29534e-32	5.97978e-34
chr20_35819648_35819676	TG	PHF20	intronic	Testis	ENSG00000214078	CPNE1	Protein coding	NO	154.706	296	0.448935	0.428544	1.33642e-37	1.1277e-31	2.62256e-33
chr17_45592099_45592127	AAAT	LRRC37A4P;MAPK8IP1P2	intergenic	Heart_Left_Ventricle	ENSG00000264070	DND1P1	processed_pseudogene	NO	6.242	349	-0.896466	0.377396	1.3701e-37	7.37906e-32	2.73298e-33
chr12_53334331_53334375	AC	SP7	intronic	Esophagus_Mucosa	ENSG00000135476	ESPL1	Protein coding	NO	46.472	449	0.114558	0.307656	1.38765e-37	8.39544e-32	7.99566e-34
chr3_49486186_49486230	TTTA	DAG1	intronic	Nerve_Tibial	ENSG00000145020	AMT	Protein coding	NO	63.523	483	0.191498	0.289351	1.4152e-37	9.13332e-32	4.61279e-34
chr12_66155335_66155359	GA	TMBIM4	intronic	Adipose_Subcutaneous	ENSG00000239335	LLPH-DT	lncRNA	NO	24.596	529	-0.098491	0.267772	1.44243e-37	8.94433e-32	5.2925e-34
chr3_134592469_134592515	GT	CEP63;KY	intergenic	Artery_Tibial	ENSG00000182923	CEP63	Protein coding	NO	35.038	532	0.082561	0.266407	1.47965e-37	8.64995e-32	4.39084e-34
chr17_76564123_76564150	TTG	SNHG16	ncRNA_exonic	Whole_Blood	ENSG00000163597	SNHG16	lncRNA	YES	3.1005	616	0.336346	0.234602	1.49152e-37	7.82415e-32	4.34675e-34
chr20_35819648_35819676	TG	PHF20	intronic	Cells_Cultured_fibroblasts	ENSG00000214078	CPNE1	Protein coding	NO	154.706	427	0.327923	0.320487	1.49428e-37	8.26702e-32	6.72115e-34
chr19_46467332_46467352	AC	PNMA8A	UTR3	Esophagus_Muscularis	ENSG00000182013	PNMA8A	Protein coding	YES	4.065	417	-0.328317	0.32675	1.51359e-37	9.08399e-32	1.02067e-33
chr9_74032_74088	GT	PGM5P3-AS1	ncRNA_intronic	Adipose_Visceral_Omentum	ENSG00000181404	WASHC1	Protein coding	NO	0.195	459	-0.069546	0.301793	1.51411e-37	9.39753e-32	8.86559e-34
chr2_201194087_201194121	TG	CASP10	intronic	Esophagus_Mucosa	ENSG00000003400	CASP10	Protein coding	YES	10.888	449	0.362881	0.307349	1.53302e-37	9.27498e-32	8.74998e-34
chr1_41192495_41192525	AC	SCMH1	intronic	Testis	ENSG00000235358	SCMH1-DT	lncRNA	NO	49.863	296	-0.145269	0.427821	1.61073e-37	1.35917e-31	3.08903e-33
chr16_24777029_24777150	AGCCAC	TNRC6A	exonic	Skin_Sun_Exposed_Lower_leg	ENSG00000158865	SLC5A11	Protein coding	NO	68.7515	557	-0.736161	0.255796	1.65202e-37	1.04951e-31	4.68531e-34
chr17_45592099_45592127	AAAT	LRRC37A4P;MAPK8IP1P2	intergenic	Esophagus_Muscularis	ENSG00000264070	DND1P1	processed_pseudogene	NO	6.242	416	-0.737097	0.327085	1.66508e-37	9.99321e-32	1.11036e-33
chr17_45592099_45592127	AAAT	LRRC37A4P;MAPK8IP1P2	intergenic	Colon_Sigmoid	ENSG00000214425	LRRC37A4P	transcribed_unprocessed_pseudogene	NO	41.778	310	0.7551	0.412849	1.7175e-37	1.05234e-31	3.50781e-33
chr6_149704887_149704927	AC	LATS1	intronic	Skin_Sun_Exposed_Lower_leg	ENSG00000231760	.	lncRNA	NO	93.265	557	0.252471	0.255599	1.77836e-37	1.12977e-31	5.0212e-34
chr15_68302055_68302115	GT	ITGA11	UTR3	Nerve_Tibial	ENSG00000260657	.	lncRNA	NO	24.091	488	-0.071241	0.286178	1.77912e-37	1.1482e-31	5.76985e-34
chr19_9446365_9446407	AC	ZNF266;ZNF560	intergenic	Thyroid	ENSG00000174652	ZNF266	Protein coding	NO	10.813	534	-0.102383	0.265015	1.79878e-37	1.17135e-31	4.64823e-34
chr4_38677878_38677916	GT	KLF3	intronic	Adipose_Subcutaneous	ENSG00000231160	KLF3-AS1	lncRNA	NO	12.971	530	-0.194045	0.266667	1.83989e-37	1.14089e-31	6.6719e-34
chr3_49984586_49984680	CATCG	RBM6	intronic	Esophagus_Gastroesophageal_Junction	ENSG00000004534	RBM6	Protein coding	YES	3.072	322	0.161493	0.400525	1.94601e-37	1.17639e-31	3.45996e-33
chr19_46467332_46467352	AC	PNMA8A	UTR3	Skin_Not_Sun_Exposed_Suprapubic	ENSG00000182013	PNMA8A	Protein coding	YES	4.065	508	-0.341186	0.276269	1.99442e-37	1.27079e-31	7.38829e-34
chr1_94808700_94808716	CA	SLC44A3-AS1	ncRNA_intronic	Lung	ENSG00000143036	SLC44A3	Protein coding	NO	11.634	466	-0.348612	0.297123	2.02194e-37	1.32236e-31	1.40676e-33
chr1_89042931_89043029	CTCTTCTCTCCTTCT	GBP3;GBP1	intergenic	Skin_Not_Sun_Exposed_Suprapubic	ENSG00000117226	GBP3	Protein coding	NO	20.086	508	-0.439762	0.276159	2.07308e-37	1.3209e-31	7.63528e-34
chr16_68622875_68622933	CA	ZFP90;CDH3	intergenic	Whole_Blood	ENSG00000184939	ZFP90	Protein coding	NO	60.843	616	-0.052775	0.233767	2.08825e-37	1.09545e-31	6.05219e-34
chr6_26226361_26226405	TTAT	H3C6	UTR3	Whole_Blood	ENSG00000274750	H3C6	Protein coding	YES	1.248	610	-0.270649	0.235757	2.10739e-37	1.10549e-31	6.07411e-34
chr3_172716546_172716578	TG	NCEH1;ECT2	intergenic	Muscle_Skeletal	ENSG00000144959	NCEH1	Protein coding	NO	5.344	655	0.212593	0.221385	2.16944e-37	1.15871e-31	5.24301e-34
chr16_4483160_4483224	GT	HMOX2	intronic	Skin_Not_Sun_Exposed_Suprapubic	ENSG00000153406	NMRAL1	Protein coding	NO	6.886	508	0.081038	0.276027	2.17122e-37	1.38344e-31	7.95078e-34
chr7_66683727_66683755	TTAT	RABGEF1	intronic	Esophagus_Muscularis	ENSG00000226824	.	lncRNA	NO	13.301	417	-0.580441	0.325568	2.1821e-37	1.30962e-31	1.43914e-33
chr10_102829164_102829209	AC	WBP1L;CYP17A1	intergenic	Artery_Tibial	ENSG00000166275	BORCS7	Protein coding	NO	25.0725	532	0.123114	0.265297	2.21415e-37	1.29439e-31	6.5373e-34
chr1_206526269_206526293	GT	RASSF5	intronic	Skin_Sun_Exposed_Lower_leg	ENSG00000261000	.	lncRNA	NO	22.333	556	0.151374	0.255403	2.21995e-37	1.41031e-31	6.24029e-34
chr7_100574632_100574648	CA	ZASP;LRCH4	UTR5;UTR3	Thyroid	ENSG00000077454	LRCH4	Protein coding	NO	2.455	534	0.101173	0.264286	2.34476e-37	1.52689e-31	6.03515e-34
chr4_146214459_146214491	GT	REELD1	upstream	Nerve_Tibial	ENSG00000250673	REELD1	Protein coding	YES	0.04	488	-0.167594	0.285356	2.35653e-37	1.52084e-31	7.60422e-34
chr17_2236701_2236751	CA	SMG6	intronic	Lung	ENSG00000167720	SRR	Protein coding	NO	66.657	466	0.161501	0.296654	2.36265e-37	1.54518e-31	1.62651e-33
chr11_74943524_74943589	GT	XRRA1	intronic	Artery_Coronary	ENSG00000166435	XRRA1	Protein coding	YES	5.4635	195	0.142691	0.571377	2.36463e-37	1.23671e-31	4.12237e-32
chr15_78626341_78626385	GT	CHRNB4	intronic	Muscle_Skeletal	ENSG00000169684	CHRNA5	Protein coding	NO	36.001	655	-0.168528	0.221173	2.37184e-37	1.26681e-31	5.70635e-34
chr5_138872027_138872067	GT	LRRTM2	UTR3	Stomach	ENSG00000253404	CTNNA1-AS1	lncRNA	NO	118.738	286	-0.216934	0.437447	2.37519e-37	1.44639e-31	1.3149e-32
chr17_54967031_54967073	CG	COX11	intronic	Adipose_Subcutaneous	ENSG00000166260	COX11	Protein coding	YES	1.601	530	0.0582	0.26594	2.3925e-37	1.48356e-31	8.52619e-34
chr4_163545947_163545984	TG	MARCHF1	intronic	Adipose_Subcutaneous	ENSG00000273449	.	lncRNA	NO	16.1945	530	0.354972	0.265893	2.43376e-37	1.50915e-31	8.62369e-34
chr10_80290285_80290313	TG	MAT1A	upstream	Skin_Not_Sun_Exposed_Suprapubic	ENSG00000151224	MAT1A	Protein coding	YES	0.641	508	0.290532	0.275637	2.49023e-37	1.5867e-31	9.06687e-34
chr19_4392518_4392570	CA	SH3GL1	intronic	Artery_Aorta	ENSG00000280239	.	TEC	NO	56.266	346	0.127381	0.377739	2.54643e-37	1.52745e-31	4.0946e-33
chr12_52231554_52231568	GT	LINC00592;KRT7	intergenic	Nerve_Tibial	ENSG00000135480	KRT7	Protein coding	NO	0.959	488	0.095971	0.285096	2.57576e-37	1.66233e-31	8.27028e-34
chr15_90098502_90098561	TATG	IDH2	intronic	Skin_Not_Sun_Exposed_Suprapubic	ENSG00000182054	IDH2	Protein coding	YES	2.1635	508	-0.128643	0.275532	2.58387e-37	1.64637e-31	9.35436e-34
chr1_21446446_21446494	TTCC	NBPF3	intronic	Breast_Mammary_Tissue	ENSG00000142794	NBPF3	Protein coding	YES	1.478	377	-0.255238	0.352759	2.59215e-37	1.6762e-31	3.3524e-33
chr6_149720690_149720726	GT	LOC645967;NUP43	intergenic	Artery_Aorta	ENSG00000231760	.	lncRNA	NO	77.464	346	-0.294926	0.377673	2.59394e-37	1.55595e-31	4.0946e-33
chr7_64971305_64971343	AATA	ERV3-1-ZNF117;ZNF117	downstream	Artery_Tibial	ENSG00000213462	ERV3-1	Protein coding	NO	35.335	531	-0.282083	0.265271	2.60951e-37	1.52551e-31	7.66589e-34
chr1_226090328_226090367	ATTT	LINC01703	downstream	Skin_Sun_Exposed_Lower_leg	ENSG00000163041	H3-3A	Protein coding	NO	26.3705	556	0.229956	0.254959	2.6205e-37	1.66477e-31	7.33379e-34
chr19_9446365_9446407	AC	ZNF266;ZNF560	intergenic	Artery_Tibial	ENSG00000174652	ZNF266	Protein coding	NO	10.813	532	-0.107685	0.264794	2.6562e-37	1.55281e-31	7.76403e-34
chr17_43038123_43038169	AC	RND2;BRCA1	intergenic	Esophagus_Mucosa	ENSG00000198496	NBR2	lncRNA	NO	87.405	449	-0.487435	0.305365	2.915e-37	1.76361e-31	1.64824e-33
chr13_98975472_98975508	AC	DOCK9	intronic	Cells_Cultured_fibroblasts	ENSG00000088387	DOCK9	Protein coding	YES	2.5	427	0.183763	0.318348	2.92401e-37	1.61769e-31	1.30076e-33
chr17_76563753_76563798	TTTAT	SNHG16	ncRNA_exonic	Cells_Cultured_fibroblasts	ENSG00000163597	SNHG16	lncRNA	YES	2.7395	419	-0.117201	0.32333	2.93894e-37	1.62595e-31	1.30076e-33
chr17_45411795_45411819	CA	ARHGAP27	intronic	Colon_Transverse	ENSG00000214425	LRRC37A4P	transcribed_unprocessed_pseudogene	NO	138.528	328	-0.5119	0.393291	2.96074e-37	1.88456e-31	7.53825e-33
chr4_103212859_103212908	AC	CENPE;LINC02428	intergenic	Artery_Tibial	ENSG00000164039	BDH2	Protein coding	NO	113.013	532	-0.176724	0.264447	3.01251e-37	1.7611e-31	8.76169e-34
chr1_200669892_200669921	GGAGC	DDX59-AS1	ncRNA_intronic	Esophagus_Muscularis	ENSG00000260088	DDX59-AS1	lncRNA	YES	0.3995	417	0.301825	0.324505	3.03051e-37	1.8188e-31	1.97696e-33
chr16_28604689_28604721	GTT	SULT1A1	downstream	Muscle_Skeletal	ENSG00000197165	SULT1A2	Protein coding	NO	7.655	655	0.534119	0.220565	3.06474e-37	1.63689e-31	7.34031e-34
chr7_66598828_66598861	CTG	GS1-124K5.11;KCTD7	intergenic	Esophagus_Muscularis	ENSG00000226824	.	lncRNA	NO	55.6685	417	0.221583	0.324391	3.13869e-37	1.88373e-31	2.02551e-33
chr20_35741987_35742011	TGC	RBM39	UTR5	Skin_Not_Sun_Exposed_Suprapubic	ENSG00000214078	CPNE1	Protein coding	NO	77.043	508	0.516733	0.274966	3.15133e-37	2.00793e-31	1.13442e-33
chr17_37522134_37522156	AC	SYNRG	intronic	Lung	ENSG00000275066	SYNRG	Protein coding	YES	4.803	466	-0.098749	0.295676	3.26647e-37	2.13628e-31	2.20236e-33
chr10_87725884_87725914	AC	PAPSS2	intronic	Muscle_Skeletal	ENSG00000198682	PAPSS2	Protein coding	YES	64.915	655	-0.097326	0.220402	3.28176e-37	1.7528e-31	7.82502e-34
chr6_34792126_34792141	GGC	UHRF1BP1	UTR5	Adipose_Visceral_Omentum	ENSG00000065060	BLTP3A	Protein coding	NO	0.0505	456	0.135555	0.301056	3.31247e-37	2.05593e-31	1.90363e-33
chr17_45411795_45411819	CA	ARHGAP27	intronic	Lung	ENSG00000264070	DND1P1	processed_pseudogene	NO	174.064	466	0.524438	0.295618	3.33005e-37	2.17786e-31	2.22231e-33
chr16_4687578_4687608	AC	MGRN1	UTR3	Skin_Not_Sun_Exposed_Suprapubic	ENSG00000102858	MGRN1	Protein coding	YES	6.245	508	0.070348	0.274778	3.36568e-37	2.14451e-31	1.20478e-33
chr17_45922486_45922518	AC	MAPT	intronic	Heart_Atrial_Appendage	ENSG00000214401	KANSL1-AS1	lncRNA	NO	271.064	364	-0.112298	0.361697	3.55519e-37	2.06621e-31	4.39619e-33
chr1_112542747_112542787	TAAA	ST7L	intronic	Cells_Cultured_fibroblasts	ENSG00000007341	ST7L	Protein coding	YES	0.792	427	-0.55572	0.31767	3.6158e-37	2.00042e-31	1.57513e-33
chr17_45592099_45592127	AAAT	LRRC37A4P;MAPK8IP1P2	intergenic	Nerve_Tibial	ENSG00000280022	.	TEC	NO	0.508	487	-0.695853	0.284501	3.7355e-37	2.41079e-31	1.19346e-33
chr17_46737572_46737604	GT	NSF	intronic	Cells_Cultured_fibroblasts	ENSG00000185829	ARL17A	Protein coding	NO	157.893	427	-0.490113	0.317561	3.74072e-37	2.06953e-31	1.61682e-33
chr1_209433153_209433191	GT	MIR205;MIR205HG	downstream	Esophagus_Mucosa	ENSG00000230937	MIR205HG	lncRNA	NO	3.609	449	-0.146824	0.304578	3.75851e-37	2.27394e-31	2.1055e-33
chr3_49984586_49984680	CATCG	RBM6	intronic	Colon_Transverse	ENSG00000004534	RBM6	Protein coding	YES	3.072	328	0.180159	0.392403	3.76179e-37	2.39444e-31	9.2094e-33
chr7_66766710_66766738	TTAT	RABGEF1	intronic	Artery_Tibial	ENSG00000226824	.	lncRNA	NO	96.284	530	-0.743026	0.264634	3.83527e-37	2.24208e-31	1.10994e-33
chr2_27081108_27081148	GT	EMILIN1	intronic	Muscle_Skeletal	ENSG00000138030	KHK	Protein coding	NO	5.644	655	-0.201578	0.21994	3.9863e-37	2.1291e-31	9.4208e-34
chr9_75088216_75088241	GGGGC	NMRK1;OSTF1	upstream	Muscle_Skeletal	ENSG00000106733	NMRK1	Protein coding	NO	0.0115	655	-0.383237	0.219916	4.02743e-37	2.15106e-31	9.47606e-34
chr1_153611917_153611952	CA	S100A16	intronic	Adipose_Subcutaneous	ENSG00000160678	S100A1	Protein coding	NO	15.9915	530	-0.176286	0.264441	4.11201e-37	2.5498e-31	1.44057e-33
chr17_45411795_45411819	CA	ARHGAP27	intronic	Esophagus_Mucosa	ENSG00000186868	MAPT	Protein coding	NO	482.72	449	0.31016	0.304274	4.14583e-37	2.50828e-31	2.30117e-33
chr17_45592099_45592127	AAAT	LRRC37A4P;MAPK8IP1P2	intergenic	Colon_Transverse	ENSG00000264070	DND1P1	processed_pseudogene	NO	6.242	328	-0.768191	0.391949	4.25215e-37	2.70657e-31	1.00243e-32
chr16_70019796_70019814	TG	PDXDC2P-NPIPB14P	ncRNA_intronic	Esophagus_Muscularis	ENSG00000255185	PDXDC2P	transcribed_unprocessed_pseudogene	NO	45.971	417	-0.071045	0.323403	4.25694e-37	2.55486e-31	2.71794e-33
chr15_40358233_40358279	CCG	DISP2	UTR5	Adipose_Visceral_Omentum	ENSG00000140323	DISP2	Protein coding	YES	0.037	425	0.3429	0.318322	4.33406e-37	2.68999e-31	2.46788e-33
chr4_76040437_76040479	AC	ART3	intronic	Breast_Mammary_Tissue	ENSG00000138744	NAAA	Protein coding	NO	99.445	377	-0.157412	0.350854	4.50935e-37	2.91594e-31	5.71754e-33
chr2_242051224_242051250	GA	LINC01237;LINC01880	ncRNA_intronic	Muscle_Skeletal	ENSG00000261186	LINC01238	lncRNA	NO	37.22	652	0.128836	0.220535	4.51996e-37	2.41413e-31	1.05883e-33
chr10_102829164_102829209	AC	WBP1L;CYP17A1	intergenic	Nerve_Tibial	ENSG00000214435	AS3MT	Protein coding	NO	40.2835	488	0.17486	0.283368	4.64564e-37	2.99817e-31	1.47693e-33
chr17_45411795_45411819	CA	ARHGAP27	intronic	Esophagus_Mucosa	ENSG00000214425	LRRC37A4P	transcribed_unprocessed_pseudogene	NO	138.528	449	-0.424265	0.303921	4.64683e-37	2.81139e-31	2.55581e-33
chr10_75084294_75084308	GT	DUSP29;DUSP13	intergenic	Testis	ENSG00000079393	DUSP13	Protein coding	NO	13.583	296	-0.240427	0.423663	4.69257e-37	3.9597e-31	8.71841e-33
chr12_66155335_66155359	GA	TMBIM4	intronic	Testis	ENSG00000155957	TMBIM4	Protein coding	YES	14.164	296	0.05577	0.423613	4.75274e-37	4.01047e-31	8.71841e-33
chr17_45922486_45922518	AC	MAPT	intronic	Heart_Atrial_Appendage	ENSG00000262539	.	processed_pseudogene	NO	338.104	364	-0.12047	0.360618	4.83407e-37	2.80948e-31	5.85307e-33
chr16_28604689_28604721	GTT	SULT1A1	downstream	Whole_Blood	ENSG00000178952	TUFM	Protein coding	NO	239.627	616	0.291923	0.23165	4.89227e-37	2.56637e-31	1.40239e-33
chr8_100665648_100665672	TG	SNX31;PABPC1	intergenic	Breast_Mammary_Tissue	ENSG00000174226	SNX31	Protein coding	NO	2.245	377	0.136485	0.350532	4.9509e-37	3.20147e-31	6.15667e-33
chr6_29677768_29677796	AC	ZFP57	intronic	Heart_Left_Ventricle	ENSG00000204644	ZFP57	Protein coding	YES	3.37	350	0.174956	0.371889	5.03362e-37	2.711e-31	9.68213e-33
chr17_45411795_45411819	CA	ARHGAP27	intronic	Adipose_Visceral_Omentum	ENSG00000264070	DND1P1	processed_pseudogene	NO	174.064	459	0.580236	0.298094	5.09495e-37	3.16225e-31	2.87477e-33
chr3_53094346_53094397	AC	RFT1	intronic	Artery_Tibial	ENSG00000163933	RFT1	Protein coding	YES	25.6495	532	0.235896	0.262994	5.09526e-37	2.97867e-31	1.46013e-33
chr16_70272889_70272923	AC	AARS1	intronic	Breast_Mammary_Tissue	ENSG00000223496	EXOSC6	Protein coding	NO	20.966	377	-0.151869	0.350357	5.20955e-37	3.36873e-31	6.35609e-33
chr2_190408694_190408714	CTCC	MFSD6	intronic	Cells_Cultured_fibroblasts	ENSG00000151690	MFSD6	Protein coding	YES	0.349	427	-0.465537	0.316491	5.22811e-37	2.89242e-31	2.24219e-33
chr7_141707662_141707700	TG	WEE2-AS1	ncRNA_intronic	Skin_Not_Sun_Exposed_Suprapubic	ENSG00000228775	WEE2-AS1	lncRNA	YES	16.267	508	-0.190765	0.273507	5.25293e-37	3.34701e-31	1.85945e-33
chr6_29726559_29726583	TG	HLA-F	intronic	Artery_Tibial	ENSG00000204644	ZFP57	Protein coding	NO	45.416	532	-0.507676	0.262757	5.55134e-37	3.24529e-31	1.57538e-33
chr16_4687578_4687608	AC	MGRN1	UTR3	Brain_Cerebellum	ENSG00000102858	MGRN1	Protein coding	YES	6.245	202	0.204948	0.554552	5.71408e-37	3.10199e-31	4.19576e-32
chr7_1023624_1023678	AC	C7orf50	intronic	Thyroid	ENSG00000229043	ZFAND2A-DT	lncRNA	NO	136.723	534	0.094324	0.261815	5.74788e-37	3.74298e-31	1.4621e-33
chr10_47486972_47486996	AAAACA	FAM25C;FAM25G	downstream	Breast_Mammary_Tissue	ENSG00000251079	BMS1P2	transcribed_unprocessed_pseudogene	NO	64.935	377	-0.736457	0.349963	5.83952e-37	3.77609e-31	6.86562e-33
chr1_10252386_10252422	TTG	KIF1B	intronic	Thyroid	ENSG00000054523	KIF1B	Protein coding	YES	20.075	534	0.310128	0.261652	6.0971e-37	3.97039e-31	1.5449e-33
chr17_45592099_45592127	AAAT	LRRC37A4P;MAPK8IP1P2	intergenic	Heart_Left_Ventricle	ENSG00000214425	LRRC37A4P	transcribed_unprocessed_pseudogene	NO	41.778	349	0.75377	0.371897	6.34617e-37	3.41791e-31	1.17859e-32
chr10_47558529_47558570	TG	BMS1P2;CTSLP2	intergenic	Skin_Not_Sun_Exposed_Suprapubic	ENSG00000204172	AGAP9	Protein coding	NO	34.9115	508	0.271672	0.272934	6.42045e-37	4.09092e-31	2.26018e-33
chr12_132639946_132639998	AAAAC	POLE	intronic	Muscle_Skeletal	ENSG00000177084	POLE	Protein coding	YES	2.286	655	0.301638	0.218718	6.66573e-37	3.56019e-31	1.54791e-33
chr2_218257935_218257971	TTGG	ARPC2;GPBAR1	intergenic	Brain_Cerebellum	ENSG00000261338	.	lncRNA	NO	2.634	202	0.342511	0.553779	6.79928e-37	3.69112e-31	4.19576e-32
chr14_24300643_24300667	GAG	NOP9	exonic	Thyroid	ENSG00000157379	DHRS1	Protein coding	NO	0.875	534	-0.471255	0.261344	6.81728e-37	4.43936e-31	1.72068e-33
ATN1	CAG	ATN1	exonic	Nerve_Tibial	ENSG00000111676	ATN1	Protein coding	YES	0.9535	488	0.084022	0.282228	6.84778e-37	4.41938e-31	2.15579e-33
chr12_120528203_120528231	AAAT	COQ5	intronic	Esophagus_Muscularis	ENSG00000110871	COQ5	Protein coding	YES	0.923	417	-0.459111	0.321823	6.92366e-37	4.15533e-31	4.37403e-33
chr13_46468430_46468448	AC	LINC01198;LRCH1	intergenic	Brain_Cerebellum	ENSG00000231817	LINC01198	lncRNA	NO	0.124	202	0.169346	0.553678	6.95597e-37	3.77618e-31	4.19576e-32
chr15_68302055_68302115	GT	ITGA11	UTR3	Skin_Sun_Exposed_Lower_leg	ENSG00000260657	.	lncRNA	NO	24.091	557	-0.065176	0.25193	7.00782e-37	4.45199e-31	1.95263e-33
chr7_66050626_66050650	CA	GUSB;ASL	intergenic	Muscle_Skeletal	ENSG00000237310	LINC03011	lncRNA	NO	442.969	655	-0.315859	0.218593	7.02559e-37	3.7524e-31	1.62441e-33
chr1_89042931_89043029	CTCTTCTCTCCTTCT	GBP3;GBP1	intergenic	Lung	ENSG00000117226	GBP3	Protein coding	NO	20.086	466	-0.427067	0.293356	7.033e-37	4.59961e-31	4.64607e-33
chr6_26365474_26365516	TG	BTN3A2	intronic	Esophagus_Muscularis	ENSG00000186470	BTN3A2	Protein coding	YES	0.226	417	0.120568	0.321731	7.1231e-37	4.27503e-31	4.45316e-33
chr20_35741987_35742011	TGC	RBM39	UTR5	Nerve_Tibial	ENSG00000214078	CPNE1	Protein coding	NO	77.043	488	0.560694	0.282055	7.26332e-37	4.68756e-31	2.27551e-33
chr10_132187319_132187393	GCCCG	DPYSL4	intronic	Skin_Sun_Exposed_Lower_leg	ENSG00000151640	DPYSL4	Protein coding	YES	0.297	554	0.197452	0.252932	7.48755e-37	4.75675e-31	2.07718e-33
chr9_120714264_120714288	CGG	MEGF9	exonic	Thyroid	ENSG00000226752	CUTALP	transcribed_unitary_pseudogene	NO	110.552	519	0.647544	0.267447	7.76187e-37	5.05448e-31	1.95153e-33
chr16_4483160_4483224	GT	HMOX2	intronic	Adipose_Visceral_Omentum	ENSG00000153406	NMRAL1	Protein coding	NO	6.886	459	0.102397	0.296801	7.77487e-37	4.82557e-31	4.34736e-33
chr20_45776278_45776320	TG	WFDC3	intronic	Muscle_Skeletal	ENSG00000101457	DNTTIP1	Protein coding	NO	15.655	655	0.067443	0.218334	7.83032e-37	4.18221e-31	1.80268e-33
chr15_41656322_41656378	TC	TYRO3;MGA	intergenic	Skin_Not_Sun_Exposed_Suprapubic	ENSG00000243789	JMJD7	Protein coding	NO	171.742	508	0.015018	0.27224	8.18236e-37	5.21355e-31	2.86459e-33
chr16_28863893_28863918	GCC	SH2B1	UTR5	Artery_Tibial	ENSG00000178952	TUFM	Protein coding	NO	17.5575	532	-0.176567	0.26156	8.55324e-37	5.00019e-31	2.40394e-33
chr15_41300514_41300530	AT	OIP5-AS1	ncRNA_exonic	Skin_Not_Sun_Exposed_Suprapubic	ENSG00000247556	OIP5-AS1	lncRNA	YES	4.286	500	0.348099	0.27579	8.64636e-37	5.5092e-31	3.00217e-33
chr7_141913566_141913620	AC	PRSS37;OR9A4	intergenic	Skin_Not_Sun_Exposed_Suprapubic	ENSG00000228775	WEE2-AS1	lncRNA	NO	175.247	507	-0.10002	0.272533	8.66958e-37	5.524e-31	3.00217e-33
chr7_76426874_76426908	CA	ZP3	intronic	Thyroid	ENSG00000188372	ZP3	Protein coding	YES	1.747	534	0.122826	0.260659	8.73226e-37	5.68639e-31	2.18707e-33
chr16_70019796_70019814	TG	PDXDC2P-NPIPB14P	ncRNA_intronic	Heart_Atrial_Appendage	ENSG00000255185	PDXDC2P	transcribed_unprocessed_pseudogene	NO	45.971	364	-0.082559	0.358514	8.78501e-37	5.10569e-31	1.04198e-32
chr1_45486782_45486818	AC	TESK2	intronic	Nerve_Tibial	ENSG00000280670	CCDC163	Protein coding	NO	11.825	487	-0.124848	0.281918	8.98914e-37	5.80136e-31	2.80259e-33
chr2_74956934_74956978	TG	LINC01291;POLE4	intergenic	Adipose_Subcutaneous	ENSG00000204792	LINC01291	lncRNA	NO	25.528	530	0.172241	0.262243	9.07785e-37	5.62905e-31	3.14472e-33
chr17_45592099_45592127	AAAT	LRRC37A4P;MAPK8IP1P2	intergenic	Adipose_Visceral_Omentum	ENSG00000280022	.	TEC	NO	0.508	459	-0.715185	0.296278	9.22191e-37	5.7237e-31	5.06522e-33
chr17_45411795_45411819	CA	ARHGAP27	intronic	Skin_Not_Sun_Exposed_Suprapubic	ENSG00000280022	.	TEC	NO	180.814	508	0.526352	0.271858	9.35244e-37	5.9591e-31	3.22113e-33
chr17_47100724_47100774	AC	RPRML;CDC27	intergenic	Muscle_Skeletal	ENSG00000262879	.	lncRNA	NO	0.426	655	-0.105593	0.217907	9.36934e-37	5.0042e-31	2.13855e-33
chr22_42889373_42889399	AC	PACSIN2	intronic	Thyroid	ENSG00000242247	ARFGAP3	Protein coding	NO	31.28	534	-0.161707	0.260385	9.64289e-37	6.27938e-31	2.40589e-33
chr7_66598828_66598861	CTG	GS1-124K5.11;KCTD7	intergenic	Esophagus_Gastroesophageal_Junction	ENSG00000226824	.	lncRNA	NO	55.6685	322	0.264802	0.394523	9.65114e-37	5.83425e-31	1.62063e-32
chr10_47558529_47558570	TG	BMS1P2;CTSLP2	intergenic	Muscle_Skeletal	ENSG00000251079	BMS1P2	transcribed_unprocessed_pseudogene	NO	6.6305	655	0.293842	0.21775	1.00064e-36	5.34444e-31	2.27423e-33
chr15_40553905_40553967	GT	CCDC32	UTR3	Artery_Aorta	ENSG00000128891	CCDC32	Protein coding	YES	8.867	346	0.098719	0.372703	1.02547e-36	6.15118e-31	1.57723e-32
chr22_22263578_22263606	GT	VPREB1;BMS1P20	intergenic	Adipose_Visceral_Omentum	ENSG00000272779	BMS1P20	transcribed_unprocessed_pseudogene	NO	39.632	459	0.21094	0.295894	1.04517e-36	6.48696e-31	5.69031e-33
chr7_66598828_66598861	CTG	GS1-124K5.11;KCTD7	intergenic	Esophagus_Mucosa	ENSG00000226824	.	lncRNA	NO	55.6685	449	0.206756	0.301305	1.07909e-36	6.5286e-31	5.88163e-33
chr6_73263039_73263084	GGC	KHDC1	UTR5	Skin_Not_Sun_Exposed_Suprapubic	ENSG00000234882	EIF3EP1	processed_pseudogene	NO	28.9005	506	0.12494	0.272309	1.09991e-36	7.0083e-31	3.7679e-33
chr11_74943524_74943589	GT	XRRA1	intronic	Artery_Tibial	ENSG00000241170	RPL31P46	transcribed_processed_pseudogene	NO	23.9695	532	-0.0693	0.260859	1.10104e-36	6.43665e-31	3.07974e-33
chr12_9283455_9283487	AC	LOC642846	upstream	Esophagus_Gastroesophageal_Junction	ENSG00000111788	DDX12B	unprocessed_pseudogene	NO	6.236	322	0.521771	0.394021	1.10276e-36	6.66634e-31	1.80171e-32
chr3_44625750_44625786	CA	ZKSCAN7-AS1	ncRNA_intronic	Thyroid	ENSG00000144792	ZNF660	Protein coding	NO	40.804	534	0.383519	0.259952	1.12776e-36	7.3439e-31	2.80301e-33
chr16_4483160_4483224	GT	HMOX2	intronic	Muscle_Skeletal	ENSG00000153406	NMRAL1	Protein coding	NO	6.886	655	0.115327	0.217463	1.12856e-36	6.02767e-31	2.54332e-33
chr6_85539935_85539980	TTTTA	SNX14	intronic	Lung	ENSG00000203875	SNHG5	lncRNA	NO	123.645	462	0.172015	0.294029	1.13486e-36	7.42205e-31	7.42205e-33
chr19_46467332_46467352	AC	PNMA8A	UTR3	Artery_Tibial	ENSG00000182013	PNMA8A	Protein coding	YES	4.065	532	-0.215212	0.260774	1.13526e-36	6.63669e-31	3.16033e-33
chr15_41300514_41300530	AT	OIP5-AS1	ncRNA_exonic	Adipose_Subcutaneous	ENSG00000247556	OIP5-AS1	lncRNA	YES	4.286	524	0.315832	0.264161	1.14808e-36	7.11911e-31	3.95506e-33
chr10_100267910_100267945	CTAAC	CWF19L1	upstream	Cells_Cultured_fibroblasts	ENSG00000095485	CWF19L1	Protein coding	YES	0.2475	427	0.295531	0.313966	1.14907e-36	6.35719e-31	4.85281e-33
chr15_40358233_40358279	CCG	DISP2	UTR5	Skin_Not_Sun_Exposed_Suprapubic	ENSG00000140323	DISP2	Protein coding	YES	0.037	473	0.331629	0.288194	1.15938e-36	7.38723e-31	3.95039e-33
chr12_56021688_56021730	TG	LOC105369781	ncRNA_intronic	Whole_Blood	ENSG00000197728	RPS26	Protein coding	NO	19.642	616	0.315626	0.229441	1.18688e-36	6.2261e-31	3.38375e-33
chr10_119146428_119146460	GT	SFXN4	intronic	Breast_Mammary_Tissue	ENSG00000183605	SFXN4	Protein coding	YES	8.679	377	-0.184399	0.347508	1.18815e-36	7.68309e-31	1.34791e-32
chr17_46041878_46041910	TG	KANSL1	intronic	Lung	ENSG00000204650	LINC02210	transcribed_unitary_pseudogene	NO	396.223	466	-0.224308	0.291757	1.19134e-36	7.7914e-31	7.71426e-33
chr12_66294139_66294179	TG	IRAK3;HELB	intergenic	Lung	ENSG00000127311	HELB	Protein coding	NO	8.334	466	0.069545	0.291711	1.20933e-36	7.90908e-31	7.754e-33
chr6_29679886_29679913	AAAC	ZFP57	intronic	Heart_Atrial_Appendage	ENSG00000204644	ZFP57	Protein coding	YES	1.2525	364	-0.606817	0.357329	1.22926e-36	7.14422e-31	1.42884e-32
chr3_121767774_121767800	TTA	GOLGB1;IQCB1	intergenic	Whole_Blood	ENSG00000173226	IQCB1	Protein coding	NO	67.205	590	0.116399	0.238127	1.25857e-36	6.60215e-31	3.56873e-33
chr10_117364181_117364207	GT	PDZD8	intronic	Adipose_Subcutaneous	ENSG00000165650	PDZD8	Protein coding	YES	10.287	527	0.24341	0.262566	1.27963e-36	7.93481e-31	4.38387e-33
chr1_28247126_28247158	GAAA	ATP5IF1;SESN2	intergenic	Brain_Cerebellar_Hemisphere	ENSG00000270605	.	lncRNA	NO	5.689	166	-0.044253	0.623494	1.28284e-36	6.86883e-31	6.86883e-31
chr17_43038123_43038169	AC	RND2;BRCA1	intergenic	Adipose_Visceral_Omentum	ENSG00000198496	NBR2	lncRNA	NO	87.405	459	-0.445358	0.295208	1.3075e-36	8.11519e-31	7.05669e-33
chr10_47486972_47486996	AAAACA	FAM25C;FAM25G	downstream	Heart_Atrial_Appendage	ENSG00000204172	AGAP9	Protein coding	NO	36.654	364	-0.685546	0.357012	1.34441e-36	7.81348e-31	1.53205e-32
chr22_35303131_35303149	AC	TOM1	intronic	Muscle_Skeletal	ENSG00000100284	TOM1	Protein coding	YES	3.246	655	-0.08766	0.217002	1.36946e-36	7.31436e-31	3.07326e-33
chr16_53389550_53389600	AAAAC	LOC102723373;RBL2	intergenic	Whole_Blood	ENSG00000262714	.	lncRNA	NO	2.631	616	0.399374	0.229066	1.37918e-36	7.23486e-31	3.88971e-33
chr3_134528569_134528593	GT	CEP63	intronic	Adipose_Subcutaneous	ENSG00000129055	ANAPC13	Protein coding	NO	41.865	530	0.210996	0.261058	1.38938e-36	8.61535e-31	4.73371e-33
chr16_89489210_89489268	AC	ANKRD11	intronic	Skin_Sun_Exposed_Lower_leg	ENSG00000274627	.	.	NO	.	557	-0.228232	0.250085	1.3933e-36	8.85144e-31	3.84845e-33
chr1_212897166_212897210	AAAT	FLVCR1	UTR3	Cells_Cultured_fibroblasts	ENSG00000162769	FLVCR1	Protein coding	YES	13.779	425	-0.180426	0.314555	1.39862e-36	7.73776e-31	5.86194e-33
chr21_41733013_41733041	AC	LINC00112;RIPK4	intergenic	Artery_Tibial	ENSG00000236384	LINC00479	lncRNA	NO	17.252	532	-0.146141	0.260161	1.41582e-36	8.2768e-31	3.92265e-33
chr1_998743_998784	GCGGAGCGGAGGGC	HES4	downstream	Esophagus_Gastroesophageal_Junction	ENSG00000272512	.	lncRNA	NO	0.7125	321	0.176119	0.394005	1.42449e-36	8.61123e-31	2.26611e-32
chr7_1504781_1504805	AAT	INTS1	upstream	Thyroid	ENSG00000164880	INTS1	Protein coding	YES	0.404	494	-0.180615	0.277166	1.43089e-36	9.31784e-31	3.5429e-33
chr17_45592099_45592127	AAAT	LRRC37A4P;MAPK8IP1P2	intergenic	Cells_Cultured_fibroblasts	ENSG00000263503	MAPK8IP1P2	processed_pseudogene	NO	10.227	425	-0.656481	0.314378	1.47754e-36	8.17442e-31	6.14618e-33
chr17_46041878_46041910	TG	KANSL1	intronic	Thyroid	ENSG00000262500	MAPK8IP1P1	processed_pseudogene	NO	201.712	534	-0.244714	0.259175	1.4928e-36	9.72098e-31	3.68219e-33
chr7_45788357_45788395	GT	SEPTIN7P2;LOC730234	intergenic	Esophagus_Muscularis	ENSG00000272556	GTF2IP13	transcribed_unprocessed_pseudogene	NO	14.781	417	-0.074396	0.319308	1.49819e-36	8.9916e-31	9.26969e-33
chr22_22263578_22263606	GT	VPREB1;BMS1P20	intergenic	Testis	ENSG00000272779	BMS1P20	transcribed_unprocessed_pseudogene	NO	39.632	296	0.268837	0.419092	1.50671e-36	1.2714e-30	2.7051e-32
chr3_49911190_49911246	TAGA	MON1A	intronic	Esophagus_Gastroesophageal_Junction	ENSG00000004534	RBM6	Protein coding	NO	28.789	322	-0.082117	0.39279	1.52805e-36	9.23728e-31	2.36853e-32
chr17_45922486_45922518	AC	MAPT	intronic	Nerve_Tibial	ENSG00000263503	MAPK8IP1P2	processed_pseudogene	NO	320.162	488	-0.101838	0.279853	1.53456e-36	9.90365e-31	4.76137e-33
chr1_120471324_120471370	AC	PDE4DIPP2	ncRNA_intronic	Adipose_Subcutaneous	ENSG00000273136	NBPF26	Protein coding	NO	252.602	530	0.368489	0.260749	1.55269e-36	9.62804e-31	5.26122e-33
chr1_120471324_120471370	AC	PDE4DIPP2	ncRNA_intronic	Skin_Sun_Exposed_Lower_leg	ENSG00000273136	NBPF26	Protein coding	NO	252.602	557	0.339811	0.249773	1.56501e-36	9.94235e-31	4.30405e-33
chr3_48142032_48142076	TTCC	MAP4;CDC25A	intergenic	Artery_Tibial	ENSG00000229759	MRPS18AP1	processed_pseudogene	NO	114.884	532	-0.233013	0.259859	1.5784e-36	9.22727e-31	4.35249e-33
chr2_112523350_112523372	TG	TTL	intronic	Adipose_Subcutaneous	ENSG00000169629	RGPD8	Protein coding	NO	88.873	530	-0.500181	0.260694	1.5834e-36	9.81848e-31	5.33613e-33
chr22_42089327_42089355	AC	NDUFA6	intronic	Adipose_Visceral_Omentum	ENSG00000183172	SMDT1	Protein coding	NO	9.641	459	-0.192883	0.294582	1.60282e-36	9.94811e-31	8.57595e-33
chr4_76040437_76040479	AC	ART3	intronic	Nerve_Tibial	ENSG00000138744	NAAA	Protein coding	NO	99.445	488	-0.16262	0.279714	1.60861e-36	1.03816e-30	4.96726e-33
chr17_45922486_45922518	AC	MAPT	intronic	Esophagus_Mucosa	ENSG00000262539	.	processed_pseudogene	NO	338.104	449	-0.107856	0.300057	1.61153e-36	9.74995e-31	8.70531e-33
chr17_37522134_37522156	AC	SYNRG	intronic	Artery_Tibial	ENSG00000275066	SYNRG	Protein coding	YES	4.803	532	-0.072896	0.259714	1.66294e-36	9.72151e-31	4.56409e-33
chr17_46041878_46041910	TG	KANSL1	intronic	Adipose_Subcutaneous	ENSG00000238083	LRRC37A2	Protein coding	NO	469.614	530	-0.242313	0.260473	1.71412e-36	1.0629e-30	5.74542e-33
chr16_70019796_70019814	TG	PDXDC2P-NPIPB14P	ncRNA_intronic	Skin_Sun_Exposed_Lower_leg	ENSG00000255185	PDXDC2P	transcribed_unprocessed_pseudogene	NO	45.971	557	-0.069699	0.249504	1.72969e-36	1.09885e-30	4.73644e-33
chr5_138872027_138872067	GT	LRRTM2	UTR3	Adrenal_Gland	ENSG00000253404	CTNNA1-AS1	lncRNA	NO	118.738	203	-0.280636	0.547751	1.75491e-36	8.94449e-31	4.47224e-31
chr17_41929865_41929885	GT	TTC25	upstream	Whole_Blood	ENSG00000141698	NT5C3B	Protein coding	NO	93.615	616	0.644079	0.228438	1.77299e-36	9.30069e-31	4.97363e-33
chr10_125912443_125912487	GT	FANK1	intronic	Testis	ENSG00000188690	UROS	Protein coding	NO	89.207	296	0.144213	0.418292	1.84626e-36	1.55791e-30	3.24566e-32
chr2_74956934_74956978	TG	LINC01291;POLE4	intergenic	Skin_Sun_Exposed_Lower_leg	ENSG00000236209	.	lncRNA	NO	32.11	557	0.164618	0.249224	1.91928e-36	1.21929e-30	5.22604e-33
chr7_22805988_22806024	TC	IL6;TOMM7	intergenic	Skin_Sun_Exposed_Lower_leg	ENSG00000196683	TOMM7	Protein coding	NO	12.329	557	-0.111599	0.249216	1.92494e-36	1.22289e-30	5.22604e-33
chr17_27927485_27927521	AC	LYRM9;LINC01992	intergenic	Nerve_Tibial	ENSG00000007171	NOS2	Protein coding	NO	126.974	488	-0.338707	0.279103	1.97907e-36	1.27724e-30	6.05328e-33
chr6_25946785_25946811	AG	SLC17A2;TRIM38	intergenic	Skin_Sun_Exposed_Lower_leg	ENSG00000272462	LINC02980	lncRNA	NO	45.843	557	0.446442	0.24906	2.03943e-36	1.29563e-30	5.5133e-33
chr7_98405344_98405412	CTTT	BAIAP2L1;NPTX2	intergenic	Cells_Cultured_fibroblasts	ENSG00000164713	BRI3	Protein coding	NO	98.856	427	-0.07728	0.31209	2.05876e-36	1.13899e-30	8.49996e-33
chr2_74956934_74956978	TG	LINC01291;POLE4	intergenic	Nerve_Tibial	ENSG00000230836	LINC01293	lncRNA	NO	16.698	488	0.171265	0.278971	2.06954e-36	1.33563e-30	6.30013e-33
chr17_47100724_47100774	AC	RPRML;CDC27	intergenic	Skin_Sun_Exposed_Lower_leg	ENSG00000262879	.	lncRNA	NO	0.426	557	-0.113377	0.248968	2.11072e-36	1.34092e-30	5.68186e-33
chr20_5082234_5082252	TC	TMEM230	intronic	Nerve_Tibial	ENSG00000089063	TMEM230	Protein coding	YES	30.51	487	-0.093974	0.279327	2.16278e-36	1.3958e-30	6.55305e-33
chr3_48142032_48142076	TTCC	MAP4;CDC25A	intergenic	Esophagus_Gastroesophageal_Junction	ENSG00000164048	ZNF589	Protein coding	NO	99.046	322	-0.222269	0.391426	2.19164e-36	1.32487e-30	3.31219e-32
chr10_35269269_35269305	CTTC	CCNY	intronic	Lung	ENSG00000271335	CCNY-AS1	lncRNA	NO	51.711	466	-0.422963	0.289872	2.21418e-36	1.44808e-30	1.39239e-32
chr11_74943524_74943589	GT	XRRA1	intronic	Brain_Nucleus_accumbens_basal_ganglia	ENSG00000166435	XRRA1	Protein coding	YES	5.4635	192	0.133426	0.567029	2.22382e-36	1.1735e-30	5.8675e-31
chr16_53477057_53477081	TG	RBL2	intronic	Nerve_Tibial	ENSG00000103479	RBL2	Protein coding	YES	2.477	488	-0.196839	0.278724	2.24992e-36	1.45204e-30	6.78522e-33
chr17_45411795_45411819	CA	ARHGAP27	intronic	Testis	ENSG00000186868	MAPT	Protein coding	NO	482.72	296	0.496896	0.417498	2.25805e-36	1.9054e-30	3.88856e-32
chr17_50554885_50554929	TG	SPATA20	intronic	Adipose_Subcutaneous	ENSG00000006282	SPATA20	Protein coding	YES	4.173	530	0.090106	0.259699	2.26273e-36	1.40309e-30	7.50317e-33
chr10_47486972_47486996	AAAACA	FAM25C;FAM25G	downstream	Artery_Aorta	ENSG00000204172	AGAP9	Protein coding	NO	36.654	346	-0.71264	0.369678	2.3552e-36	1.41274e-30	3.53185e-32
chr10_47558529_47558570	TG	BMS1P2;CTSLP2	intergenic	Esophagus_Mucosa	ENSG00000204172	AGAP9	Protein coding	NO	34.9115	449	0.300421	0.298817	2.39801e-36	1.45083e-30	1.27266e-32
chr2_48417084_48417128	AC	FOXN2;PPP1R21	intergenic	Thyroid	ENSG00000162869	PPP1R21	Protein coding	NO	23.492	534	0.163097	0.257783	2.46663e-36	1.60625e-30	6.00843e-33
chr3_134372530_134372556	AC	AMOTL2	intronic	Thyroid	ENSG00000260633	.	lncRNA	NO	23.31	534	-0.122754	0.257776	2.47278e-36	1.61026e-30	6.00843e-33
chr7_66234400_66234430	AC	TPST1	intronic	Skin_Not_Sun_Exposed_Suprapubic	ENSG00000226824	.	lncRNA	NO	420.098	508	0.137497	0.269047	2.49176e-36	1.58767e-30	8.40039e-33
chr10_27193114_27193172	GT	ACBD5	intronic	Thyroid	ENSG00000120539	MASTL	Protein coding	NO	23.199	534	0.097671	0.257718	2.52479e-36	1.64413e-30	6.112e-33
chr17_45922486_45922518	AC	MAPT	intronic	Esophagus_Mucosa	ENSG00000204650	LINC02210	transcribed_unitary_pseudogene	NO	276.831	449	-0.053021	0.298392	2.74841e-36	1.66282e-30	1.44593e-32
chr2_198993243_198993283	AG	LINC01923;SATB2	intergenic	Skin_Not_Sun_Exposed_Suprapubic	ENSG00000225421	.	lncRNA	NO	220.907	505	-0.119928	0.270115	2.76292e-36	1.76045e-30	9.26554e-33
chr17_43223459_43223479	AC	CCDC200	intronic	Brain_Cerebellar_Hemisphere	ENSG00000198496	NBR2	lncRNA	NO	97.825	166	-0.132499	0.619624	2.97631e-36	1.59364e-30	7.9682e-31
chr6_42216359_42216413	GT	MRPS10	intronic	Adipose_Visceral_Omentum	ENSG00000048544	MRPS10	Protein coding	YES	1.475	459	0.033267	0.292676	2.97908e-36	1.849e-30	1.58034e-32
chr17_45922486_45922518	AC	MAPT	intronic	Adipose_Subcutaneous	ENSG00000264070	DND1P1	processed_pseudogene	NO	336.631	530	-0.109974	0.258857	3.05989e-36	1.8974e-30	1.00926e-32
chr1_21446446_21446494	TTCC	NBPF3	intronic	Artery_Aorta	ENSG00000142794	NBPF3	Protein coding	YES	1.478	346	-0.284594	0.368647	3.1242e-36	1.87402e-30	4.56112e-32
chr16_70019796_70019814	TG	PDXDC2P-NPIPB14P	ncRNA_intronic	Artery_Aorta	ENSG00000157322	CLEC18A	Protein coding	NO	68.064	346	-0.106746	0.368567	3.19364e-36	1.91567e-30	4.56112e-32
chr12_120528203_120528231	AAAT	COQ5	intronic	Adipose_Visceral_Omentum	ENSG00000110871	COQ5	Protein coding	YES	0.923	459	-0.315039	0.292414	3.24411e-36	2.0135e-30	1.69201e-32
chr12_7178280_7178332	AC	CLSTN3;PEX5	intergenic	Nerve_Tibial	ENSG00000139197	PEX5	Protein coding	NO	10.379	488	-0.154623	0.277615	3.27481e-36	2.11347e-30	9.83011e-33
chr17_43223459_43223479	AC	CCDC200	intronic	Testis	ENSG00000236383	CCDC200	Protein coding	YES	0.992	296	-0.057863	0.415947	3.34433e-36	2.82202e-30	5.64404e-32
chr9_95907826_95907872	AC	ERCC6L2	intronic	Esophagus_Mucosa	ENSG00000175611	ERCC6L2-AS1	lncRNA	NO	31.8	449	0.074955	0.297701	3.42859e-36	2.07434e-30	1.78822e-32
chr7_73851985_73852055	CCTT	METTL27;TMEM270	intergenic	Colon_Sigmoid	ENSG00000165171	METTL27	Protein coding	NO	9.504	310	-0.215853	0.401311	3.48769e-36	2.13697e-30	6.67802e-32
chr16_89364067_89364085	AC	ANKRD11	intronic	Skin_Sun_Exposed_Lower_leg	ENSG00000274627	.	.	NO	.	557	0.358983	0.247558	3.56251e-36	2.26322e-30	9.54945e-33
chr3_49486186_49486230	TTTA	DAG1	intronic	Adipose_Subcutaneous	ENSG00000145020	AMT	Protein coding	NO	63.523	525	0.193236	0.260492	3.63779e-36	2.25575e-30	1.19352e-32
chr11_78143317_78143359	AC	KCTD21-AS1	ncRNA_intronic	Esophagus_Muscularis	ENSG00000246174	KCTD21-AS1	lncRNA	YES	3.395	417	-0.142547	0.316366	3.6829e-36	2.21034e-30	2.23267e-32
chr15_82209316_82209352	AC	EFL1	intronic	Skin_Not_Sun_Exposed_Suprapubic	ENSG00000276710	CSPG4P10	transcribed_unprocessed_pseudogene	NO	250.138	508	0.145154	0.267863	3.76004e-36	2.39578e-30	1.2478e-32
chr7_141913566_141913620	AC	PRSS37;OR9A4	intergenic	Thyroid	ENSG00000228775	WEE2-AS1	lncRNA	NO	175.247	533	-0.092747	0.256891	3.94799e-36	2.5709e-30	9.48672e-33
chr10_35482749_35482801	GT	CCNY	intronic	Nerve_Tibial	ENSG00000233200	LINC02634	lncRNA	NO	252.177	488	-0.182665	0.277061	3.94866e-36	2.54837e-30	1.1798e-32
chr2_27081108_27081148	GT	EMILIN1	intronic	Skin_Sun_Exposed_Lower_leg	ENSG00000138030	KHK	Protein coding	NO	5.644	557	-0.184069	0.247112	4.20266e-36	2.6699e-30	1.11711e-32
chr1_28247126_28247158	GAAA	ATP5IF1;SESN2	intergenic	Testis	ENSG00000270605	.	lncRNA	NO	5.689	296	-0.036788	0.415037	4.20947e-36	3.55204e-30	6.89434e-32
chr17_76564123_76564150	TTG	SNHG16	ncRNA_exonic	Cells_Cultured_fibroblasts	ENSG00000163597	SNHG16	lncRNA	YES	3.1005	427	0.321895	0.309767	4.22979e-36	2.34011e-30	1.72067e-32
chr1_109501054_109501070	AC	CYB561D1	downstream	Testis	ENSG00000143028	SYPL2	Protein coding	NO	25.82	296	-0.169895	0.415	4.24859e-36	3.58506e-30	6.89434e-32
chr17_45411795_45411819	CA	ARHGAP27	intronic	Pituitary	ENSG00000204650	LINC02210	transcribed_unitary_pseudogene	NO	208.521	230	0.526662	0.499247	4.25113e-36	2.82751e-30	2.01965e-31
chr15_68302055_68302115	GT	ITGA11	UTR3	Muscle_Skeletal	ENSG00000260657	.	lncRNA	NO	24.091	655	-0.04608	0.214287	4.26632e-36	2.27866e-30	9.4944e-33
chr3_49202495_49202545	TG	IHO1	intronic	Muscle_Skeletal	ENSG00000145020	AMT	Protein coding	NO	215.622	655	-0.043143	0.214258	4.31944e-36	2.30703e-30	9.57274e-33
chr14_88004845_88004873	TGAA	GPR65	upstream	Muscle_Skeletal	ENSG00000054983	GALC	Protein coding	NO	11.194	655	-0.418593	0.214239	4.35301e-36	2.32496e-30	9.60728e-33
chr5_80654880_80654913	GCAGCGGCC	MSH3	exonic	Adipose_Visceral_Omentum	ENSG00000228716	DHFR	Protein coding	NO	0.0865	456	0.244948	0.293004	4.52018e-36	2.80551e-30	2.33793e-32
chr22_42089327_42089355	AC	NDUFA6	intronic	Thyroid	ENSG00000183172	SMDT1	Protein coding	NO	9.641	534	-0.162389	0.256033	4.62937e-36	3.01461e-30	1.10831e-32
chr5_102803146_102803234	AAGG	PAM	intronic	Whole_Blood	ENSG00000145730	PAM	Protein coding	YES	4.867	616	0.098339	0.225973	4.74667e-36	2.48999e-30	1.31052e-32
chr10_117305471_117305515	AC	PDZD8	intronic	Nerve_Tibial	ENSG00000165650	PDZD8	Protein coding	YES	8.742	488	-0.057457	0.276446	4.86115e-36	3.13726e-30	1.44574e-32
chr5_138852859_138852872	CG	CTNNA1	intronic	Esophagus_Gastroesophageal_Junction	ENSG00000253404	CTNNA1-AS1	lncRNA	NO	99.5565	322	-0.117927	0.388378	4.89383e-36	2.95839e-30	7.21558e-32
chr8_143952181_143952209	AC	PLEC	intronic	Thyroid	ENSG00000178209	PLEC	Protein coding	YES	1.319	534	-0.102017	0.255876	4.89871e-36	3.19e-30	1.1685e-32
chr12_75444329_75444373	CA	GLIPR1L2;GLIPR1	intergenic	Artery_Tibial	ENSG00000257497	GLIPR1-AS1	lncRNA	NO	45.469	532	0.156976	0.256694	4.92045e-36	2.87648e-30	1.3379e-32
chr1_120471324_120471370	AC	PDE4DIPP2	ncRNA_intronic	Adipose_Visceral_Omentum	ENSG00000270231	NBPF8	Protein coding	NO	51.497	459	0.300936	0.291117	4.94033e-36	3.06628e-30	2.53411e-32
chr11_78143317_78143359	AC	KCTD21-AS1	ncRNA_intronic	Cells_Cultured_fibroblasts	ENSG00000246174	KCTD21-AS1	lncRNA	YES	3.395	427	-0.137348	0.309245	4.97087e-36	2.7501e-30	2.00737e-32
chr10_47486972_47486996	AAAACA	FAM25C;FAM25G	downstream	Heart_Left_Ventricle	ENSG00000204172	AGAP9	Protein coding	NO	36.654	350	-0.660596	0.363603	4.97794e-36	2.68101e-30	8.93669e-32
chr5_138852859_138852872	CG	CTNNA1	intronic	Prostate	ENSG00000253404	CTNNA1-AS1	lncRNA	NO	99.5565	199	-0.128546	0.550261	4.99749e-36	3.29517e-30	1.64758e-30
chr17_45922486_45922518	AC	MAPT	intronic	Cells_Cultured_fibroblasts	ENSG00000262539	.	processed_pseudogene	NO	338.104	427	-0.100284	0.309208	5.02835e-36	2.7819e-30	2.01587e-32
chr10_125912443_125912487	GT	FANK1	intronic	Heart_Atrial_Appendage	ENSG00000188690	UROS	Protein coding	NO	89.207	364	0.083018	0.352277	5.10721e-36	2.96822e-30	5.60041e-32
chr3_49911190_49911246	TAGA	MON1A	intronic	Testis	ENSG00000004534	RBM6	Protein coding	NO	28.789	296	-0.06852	0.414256	5.12571e-36	4.32518e-30	8.16072e-32
chr13_75635002_75635047	CAAAA	LMO7-AS1	ncRNA_intronic	Skin_Sun_Exposed_Lower_leg	ENSG00000261105	LMO7-AS1	lncRNA	YES	0.8855	557	0.310338	0.246498	5.27608e-36	3.35183e-30	1.3908e-32
chr12_389551_389590	AGGCG	CCDC77	intronic	Adipose_Subcutaneous	ENSG00000120647	CCDC77	Protein coding	YES	0.1515	530	0.156902	0.257228	5.47978e-36	3.39794e-30	1.78839e-32
chr11_65642901_65642929	TTTA	SIPA1	intronic	Nerve_Tibial	ENSG00000172922	RNASEH2C	Protein coding	NO	75.554	488	0.199745	0.276085	5.49073e-36	3.54358e-30	1.62549e-32
chr16_31117369_31117401	AAAT	KAT8	upstream	Adipose_Subcutaneous	ENSG00000103510	KAT8	Protein coding	YES	0.279	529	0.136238	0.257601	5.5721e-36	3.45519e-30	1.809e-32
chr16_28863893_28863918	GCC	SH2B1	UTR5	Adipose_Subcutaneous	ENSG00000259982	CDC37P1	processed_pseudogene	NO	162.365	530	-0.359475	0.257158	5.61797e-36	3.48363e-30	1.81439e-32
chr15_95276945_95276983	GT	LOC440311;LINC01197	intergenic	Nerve_Tibial	ENSG00000248441	LETR1	lncRNA	NO	10.686	488	-0.072159	0.276013	5.62575e-36	3.63071e-30	1.65786e-32
chr7_134318476_134318492	AT	SLC35B4;AKR1B1	intergenic	Cells_Cultured_fibroblasts	ENSG00000205060	SLC35B4	Protein coding	NO	1.554	427	0.2568	0.308775	5.74914e-36	3.18067e-30	2.28826e-32
chr6_26365474_26365516	TG	BTN3A2	intronic	Cells_Cultured_fibroblasts	ENSG00000186470	BTN3A2	Protein coding	YES	0.226	427	0.136329	0.308742	5.80718e-36	3.21279e-30	2.29485e-32
chr10_68427650_68427680	AC	DNA2	intronic	Muscle_Skeletal	ENSG00000138346	DNA2	Protein coding	YES	2.942	655	-0.121258	0.213526	5.86371e-36	3.13183e-30	1.28354e-32
chr17_45592099_45592127	AAAT	LRRC37A4P;MAPK8IP1P2	intergenic	Breast_Mammary_Tissue	ENSG00000263503	MAPK8IP1P2	processed_pseudogene	NO	10.227	376	-0.702504	0.342621	5.98621e-36	3.87095e-30	6.67404e-32
chr5_97030620_97030668	TG	LNPEP	UTR3	Artery_Aorta	ENSG00000164308	ERAP2	Protein coding	NO	117.306	346	0.208411	0.366213	6.07529e-36	3.6442e-30	8.47488e-32
chr17_6624536_6624570	CA	KIAA0753	intronic	Esophagus_Mucosa	ENSG00000198920	KIAA0753	Protein coding	YES	3.646	449	-0.208307	0.295893	6.10845e-36	3.69569e-30	3.15871e-32
chr21_44064303_44064339	TG	TRAPPC10	intronic	Skin_Not_Sun_Exposed_Suprapubic	ENSG00000160221	GATD3	Protein coding	NO	69.289	508	-0.217681	0.26642	6.20447e-36	3.9533e-30	2.03778e-32
NOP56	GGCCTG	NOP56	intronic	Muscle_Skeletal	ENSG00000101361	NOP56	Protein coding	YES	0.096	655	0.123401	0.213337	6.34499e-36	3.38888e-30	1.38322e-32
chr8_78619747_78619797	TG	PKIA;ZC2HC1A	intergenic	Cells_Cultured_fibroblasts	ENSG00000171033	PKIA	Protein coding	NO	28.541	427	0.126769	0.308405	6.44491e-36	3.56561e-30	2.5288e-32
chr7_1023624_1023678	AC	C7orf50	intronic	Adipose_Visceral_Omentum	ENSG00000229043	ZFAND2A-DT	lncRNA	NO	136.723	459	0.090772	0.290284	6.46866e-36	4.01486e-30	3.26411e-32
chr16_70019796_70019814	TG	PDXDC2P-NPIPB14P	ncRNA_intronic	Breast_Mammary_Tissue	ENSG00000223496	EXOSC6	Protein coding	NO	232.135	377	-0.090568	0.341541	6.60427e-36	4.27061e-30	7.23833e-32
chr17_45922486_45922518	AC	MAPT	intronic	Esophagus_Gastroesophageal_Junction	ENSG00000214401	KANSL1-AS1	lncRNA	NO	271.064	322	-0.113731	0.387223	6.62689e-36	4.00605e-30	9.53821e-32
chr6_29726559_29726583	TG	HLA-F	intronic	Skin_Sun_Exposed_Lower_leg	ENSG00000204644	ZFP57	Protein coding	NO	45.416	557	-0.478276	0.245818	6.78548e-36	4.31073e-30	1.78129e-32
chr5_178232816_178232850	CGCCC	PHYKPL	UTR5	Skin_Not_Sun_Exposed_Suprapubic	ENSG00000175309	PHYKPL	Protein coding	YES	0.031	508	0.159991	0.266144	6.82801e-36	4.3506e-30	2.23108e-32
chr7_64971305_64971343	AATA	ERV3-1-ZNF117;ZNF117	downstream	Skin_Sun_Exposed_Lower_leg	ENSG00000234585	CCT6P3	transcribed_unprocessed_pseudogene	NO	93.675	556	-0.284877	0.2461	7.04555e-36	4.47595e-30	1.84196e-32
chr7_66366539_66366579	GT	TPST1;LINC00174	intergenic	Artery_Tibial	ENSG00000226824	.	lncRNA	NO	287.954	532	-0.091566	0.25568	7.07417e-36	4.13553e-30	1.9146e-32
chr5_140276015_140276061	TGA	PFDN1	intronic	Heart_Atrial_Appendage	ENSG00000113068	PFDN1	Protein coding	YES	5.497	364	0.149387	0.351112	7.08067e-36	4.11516e-30	7.62066e-32
chr3_48142032_48142076	TTCC	MAP4;CDC25A	intergenic	Lung	ENSG00000229759	MRPS18AP1	processed_pseudogene	NO	114.884	466	-0.235537	0.286317	7.09606e-36	4.64085e-30	4.33724e-32
chr10_35269269_35269305	CTTC	CCNY	intronic	Testis	ENSG00000271335	CCNY-AS1	lncRNA	NO	51.711	296	-0.500397	0.412923	7.17073e-36	6.05082e-30	1.12052e-31
chr14_24300643_24300667	GAG	NOP9	exonic	Muscle_Skeletal	ENSG00000157379	DHRS1	Protein coding	NO	0.875	655	-0.325739	0.21303	7.212e-36	3.85196e-30	1.56584e-32
chr21_44064303_44064339	TG	TRAPPC10	intronic	Nerve_Tibial	ENSG00000160221	GATD3	Protein coding	NO	69.289	488	-0.234491	0.275254	7.26636e-36	4.68952e-30	2.1316e-32
chr1_226090328_226090367	ATTT	LINC01703	downstream	Heart_Left_Ventricle	ENSG00000163041	H3-3A	Protein coding	NO	26.3705	350	0.266648	0.36209	7.54117e-36	4.06151e-30	1.31016e-31
chr12_389551_389590	AGGCG	CCDC77	intronic	Skin_Sun_Exposed_Lower_leg	ENSG00000120647	CCDC77	Protein coding	YES	0.1515	557	0.140988	0.245486	7.6732e-36	4.87469e-30	1.99782e-32
chr12_75480331_75480355	CA	GLIPR1	upstream	Lung	ENSG00000257497	GLIPR1-AS1	lncRNA	NO	9.477	466	0.266462	0.286014	7.83248e-36	5.12247e-30	4.74303e-32
chr1_109510370_109510414	AC	AMIGO1	upstream	Skin_Sun_Exposed_Lower_leg	ENSG00000181754	AMIGO1	Protein coding	YES	0.654	557	-0.298702	0.245374	7.99602e-36	5.07978e-30	2.07338e-32
chr15_68302055_68302115	GT	ITGA11	UTR3	Testis	ENSG00000260657	.	lncRNA	NO	24.091	296	-0.084403	0.412339	8.30564e-36	7.00848e-30	1.27427e-31
chr7_1023624_1023678	AC	C7orf50	intronic	Esophagus_Muscularis	ENSG00000229043	ZFAND2A-DT	lncRNA	NO	136.723	417	0.105764	0.313639	8.44933e-36	5.07098e-30	5.07098e-32
chr3_49911190_49911246	TAGA	MON1A	intronic	Colon_Transverse	ENSG00000004534	RBM6	Protein coding	NO	28.789	328	-0.09326	0.380645	8.6853e-36	5.52834e-30	1.90632e-31
chr20_35741987_35742011	TGC	RBM39	UTR5	Lung	ENSG00000214078	CPNE1	Protein coding	NO	77.043	466	0.482007	0.285684	8.72477e-36	5.70604e-30	5.2349e-32
chr17_45922486_45922518	AC	MAPT	intronic	Adipose_Visceral_Omentum	ENSG00000214425	LRRC37A4P	transcribed_unprocessed_pseudogene	NO	372.167	459	0.095681	0.289352	8.74515e-36	5.42779e-30	4.37725e-32
chr6_42216359_42216413	GT	MRPS10	intronic	Artery_Aorta	ENSG00000048544	MRPS10	Protein coding	YES	1.475	346	0.040266	0.364707	9.15585e-36	5.49204e-30	1.24819e-31
chr10_117364181_117364207	GT	PDZD8	intronic	Cells_Cultured_fibroblasts	ENSG00000165650	PDZD8	Protein coding	YES	10.287	423	0.282301	0.309661	9.2142e-36	5.0977e-30	3.58993e-32
chr6_85808954_85808995	AC	SNHG5;HTR1E	intergenic	Heart_Atrial_Appendage	ENSG00000203875	SNHG5	lncRNA	NO	130.042	364	-0.165992	0.35012	9.3484e-36	5.43312e-30	9.87841e-32
chr1_150579758_150579814	GGCCGG	MCL1	upstream	Nerve_Tibial	ENSG00000143457	GOLPH3L	Protein coding	NO	117.322	487	0.40095	0.274983	9.36222e-36	6.04214e-30	2.734e-32
chr20_35741987_35742011	TGC	RBM39	UTR5	Thyroid	ENSG00000214078	CPNE1	Protein coding	NO	77.043	534	0.532683	0.254068	9.37334e-36	6.10386e-30	2.21154e-32
chr3_134592469_134592515	GT	CEP63;KY	intergenic	Breast_Mammary_Tissue	ENSG00000129055	ANAPC13	Protein coding	NO	105.776	377	0.113689	0.340313	9.38349e-36	6.06778e-30	1.0113e-31
chr1_15730046_15730080	GGGCG	PLEKHM2	intronic	Lung	ENSG00000162461	SLC25A34	Protein coding	NO	6.195	466	0.235639	0.285443	9.4393e-36	6.17334e-30	5.61213e-32
chr2_222605161_222605193	TC	FARSB	intronic	Nerve_Tibial	ENSG00000261428	.	.	NO	.	488	0.115404	0.274388	9.72943e-36	6.27912e-30	2.82843e-32
chr3_48142032_48142076	TTCC	MAP4;CDC25A	intergenic	Esophagus_Muscularis	ENSG00000164048	ZNF589	Protein coding	NO	99.046	417	-0.191972	0.313174	9.7321e-36	5.84085e-30	5.78302e-32
chr21_44219783_44219846	GAG	LINC01678;ICOSLG	intergenic	Brain_Cortex	ENSG00000160223	ICOSLG	Protein coding	NO	17.2865	199	0.143883	0.547192	9.79034e-36	5.17786e-30	7.52153e-31
chr19_35187871_35187907	GT	FXYD5;FAM187B	intergenic	Skin_Not_Sun_Exposed_Suprapubic	ENSG00000089327	FXYD5	Protein coding	NO	23.854	508	0.073038	0.265064	9.92635e-36	6.32477e-30	3.21109e-32
chr9_133356366_133356387	CCCCGCA	SURF1	intronic	Brain_Cortex	ENSG00000148290	SURF1	Protein coding	YES	0.0565	195	0.71528	0.554507	9.95525e-36	5.26507e-30	7.52153e-31
chr12_7178280_7178332	AC	CLSTN3;PEX5	intergenic	Esophagus_Mucosa	ENSG00000139197	PEX5	Protein coding	NO	10.379	449	-0.150837	0.294347	1.00005e-35	6.0504e-30	5.12746e-32
chr1_243159763_243159801	TG	CEP170	intronic	Cells_Cultured_fibroblasts	ENSG00000054282	SDCCAG8	Protein coding	NO	96.252	427	0.061539	0.306978	1.001e-35	5.53796e-30	3.8727e-32
chr3_134528569_134528593	GT	CEP63	intronic	Breast_Mammary_Tissue	ENSG00000129055	ANAPC13	Protein coding	NO	41.865	377	0.18303	0.340078	1.00342e-35	6.48855e-30	1.0637e-31
chr17_39956234_39956300	TTTCTTTCT	LRRC3C;GSDMA	intergenic	Adipose_Subcutaneous	ENSG00000167914	GSDMA	Protein coding	NO	3.004	530	-0.12542	0.255517	1.00919e-35	6.25788e-30	3.22571e-32
chr3_134528569_134528593	GT	CEP63	intronic	Artery_Tibial	ENSG00000182923	CEP63	Protein coding	YES	3.463	532	0.137084	0.254683	1.01055e-35	5.90765e-30	2.72242e-32
chr17_82117743_82117763	AACA	CCDC57	intronic	Lung	ENSG00000176155	CCDC57	Protein coding	YES	10.065	466	0.211119	0.28503	1.07998e-35	7.0631e-30	6.36315e-32
chr16_70272889_70272923	AC	AARS1	intronic	Heart_Atrial_Appendage	ENSG00000261556	SMG1P7	transcribed_unprocessed_pseudogene	NO	26.296	364	-0.132529	0.349585	1.08597e-35	6.31149e-30	1.12705e-31
chr15_40539840_40539880	CA	CCDC32	intronic	Esophagus_Mucosa	ENSG00000128891	CCDC32	Protein coding	YES	22.943	449	-0.146599	0.294051	1.09876e-35	6.64761e-30	5.55096e-32
chr13_43107524_43107556	AC	DNAJC15	UTR3	Esophagus_Mucosa	ENSG00000120675	DNAJC15	Protein coding	YES	83.954	443	-0.173819	0.297385	1.101e-35	6.66116e-30	5.55096e-32
chr18_63870653_63870699	AC	SERPINB7;SERPINB2	intergenic	Whole_Blood	ENSG00000242550	SERPINB10	Protein coding	NO	37.282	616	-0.112552	0.223855	1.10354e-35	5.7889e-30	2.99943e-32
chr16_4483160_4483224	GT	HMOX2	intronic	Heart_Atrial_Appendage	ENSG00000153406	NMRAL1	Protein coding	NO	6.886	364	0.112283	0.349421	1.13681e-35	6.60691e-30	1.15911e-31
chr15_40553905_40553967	GT	CCDC32	UTR3	Testis	ENSG00000128891	CCDC32	Protein coding	YES	8.867	296	0.105736	0.411056	1.14628e-35	9.67253e-30	1.72724e-31
chr12_672954_672984	GT	NINJ2;WNK1	intergenic	Nerve_Tibial	ENSG00000177406	NINJ2-AS1	lncRNA	NO	29.559	488	0.247463	0.273881	1.15399e-35	7.44753e-30	3.3397e-32
chr17_46041878_46041910	TG	KANSL1	intronic	Esophagus_Muscularis	ENSG00000204650	LINC02210	transcribed_unitary_pseudogene	NO	396.223	417	-0.233431	0.312546	1.1776e-35	7.06752e-30	6.92894e-32
chr17_45411795_45411819	CA	ARHGAP27	intronic	Colon_Sigmoid	ENSG00000264070	DND1P1	processed_pseudogene	NO	174.064	310	0.676557	0.396554	1.18672e-35	7.27123e-30	2.2034e-31
chr14_59418214_59418236	CT	DAAM1;GPR135	intergenic	Muscle_Skeletal	ENSG00000126790	L3HYPDH	Protein coding	NO	56.714	655	0.256553	0.211821	1.19372e-35	6.37573e-30	2.57086e-32
chr7_1023624_1023678	AC	C7orf50	intronic	Artery_Tibial	ENSG00000229043	ZFAND2A-DT	lncRNA	NO	136.723	532	0.097288	0.254176	1.21163e-35	7.08316e-30	3.24916e-32
chr16_1830917_1830945	AC	FAHD1	intronic	Brain_Cerebellum	ENSG00000180185	FAHD1	Protein coding	YES	3.725	202	0.194737	0.540759	1.22065e-35	6.62655e-30	6.02413e-31
chr19_9446365_9446407	AC	ZNF266;ZNF560	intergenic	Skin_Sun_Exposed_Lower_leg	ENSG00000174652	ZNF266	Protein coding	NO	10.813	557	-0.098691	0.244226	1.22184e-35	7.76223e-30	3.15538e-32
chr22_42037128_42037165	TG	WBP2NL;NAGA	intergenic	Whole_Blood	ENSG00000183172	SMDT1	Protein coding	NO	42.5445	616	-0.2069	0.22356	1.24072e-35	6.50854e-30	3.35492e-32
chr16_70272889_70272923	AC	AARS1	intronic	Lung	ENSG00000261556	SMG1P7	transcribed_unprocessed_pseudogene	NO	26.296	466	-0.109211	0.284598	1.24357e-35	8.13303e-30	7.19737e-32
chr6_25882462_25882490	AC	SLC17A3;SLC17A2	intergenic	Breast_Mammary_Tissue	ENSG00000272462	LINC02980	lncRNA	NO	110.165	377	-0.13646	0.339296	1.25451e-35	8.11223e-30	1.30842e-31
chr17_2236701_2236751	CA	SMG6	intronic	Adipose_Visceral_Omentum	ENSG00000167720	SRR	Protein coding	NO	66.657	459	0.195402	0.288191	1.27258e-35	7.89842e-30	6.26859e-32
chr11_1583879_1583917	GT	KRTAP5-AS1	ncRNA_intronic	Brain_Nucleus_accumbens_basal_ganglia	ENSG00000233930	KRTAP5-AS1	lncRNA	YES	10.127	192	-0.100559	0.559021	1.27698e-35	6.73855e-30	2.24618e-30
chr4_101352817_101352864	AC	FLJ20021;BANK1	intergenic	Whole_Blood	ENSG00000254531	FLJ20021	lncRNA	NO	5.0645	616	0.093042	0.223476	1.28285e-35	6.72953e-30	3.45104e-32
chr17_45922486_45922518	AC	MAPT	intronic	Artery_Aorta	ENSG00000204650	LINC02210	transcribed_unitary_pseudogene	NO	276.831	346	-0.10836	0.363461	1.28499e-35	7.70787e-30	1.71286e-31
chr16_24777029_24777150	AGCCAC	TNRC6A	exonic	Whole_Blood	ENSG00000158865	SLC5A11	Protein coding	NO	68.7515	616	-0.625622	0.223449	1.2969e-35	6.80321e-30	3.47102e-32
chr17_45411795_45411819	CA	ARHGAP27	intronic	Skin_Sun_Exposed_Lower_leg	ENSG00000159314	ARHGAP27	Protein coding	YES	1.381	557	0.25381	0.244026	1.31557e-35	8.35765e-30	3.38367e-32
chr2_218257935_218257971	TTGG	ARPC2;GPBAR1	intergenic	Brain_Cerebellar_Hemisphere	ENSG00000261338	.	lncRNA	NO	2.634	166	0.299217	0.612649	1.32808e-35	7.11107e-30	2.37036e-30
chr6_149720690_149720726	GT	LOC645967;NUP43	intergenic	Esophagus_Muscularis	ENSG00000231760	.	lncRNA	NO	77.464	417	-0.24643	0.31208	1.3562e-35	8.13944e-30	7.90237e-32
chr1_153611917_153611952	CA	S100A16	intronic	Thyroid	ENSG00000189334	S100A14	Protein coding	NO	4.0035	534	0.109062	0.253017	1.36631e-35	8.89729e-30	3.21202e-32
chr11_133947708_133947740	TC	IGSF9B	intronic	Thyroid	ENSG00000080854	IGSF9B	Protein coding	YES	1.432	534	0.141932	0.252988	1.38036e-35	8.98878e-30	3.23338e-32
chr19_58481777_58481807	GTTTT	ZNF446	intronic	Thyroid	ENSG00000171574	ZNF584	Protein coding	NO	62.521	534	0.467675	0.252967	1.39065e-35	9.05584e-30	3.24582e-32
chr4_146177027_146177049	GT	LSM6	intronic	Thyroid	ENSG00000279845	.	TEC	NO	3.813	534	0.50122	0.252902	1.42365e-35	9.27068e-30	3.31096e-32
chr9_35906547_35906616	CCA	HRCT1	exonic	Colon_Transverse	ENSG00000196196	HRCT1	Protein coding	YES	0.3795	328	-0.035681	0.378771	1.4247e-35	9.06845e-30	3.02282e-31
chr1_21446446_21446494	TTCC	NBPF3	intronic	Esophagus_Muscularis	ENSG00000142794	NBPF3	Protein coding	YES	1.478	417	-0.237609	0.311861	1.44944e-35	8.69902e-30	8.36444e-32
chr17_45922486_45922518	AC	MAPT	intronic	Esophagus_Mucosa	ENSG00000214401	KANSL1-AS1	lncRNA	NO	271.064	449	-0.102177	0.293117	1.47876e-35	8.9467e-30	7.39397e-32
chr17_46041878_46041910	TG	KANSL1	intronic	Adipose_Subcutaneous	ENSG00000214425	LRRC37A4P	transcribed_unprocessed_pseudogene	NO	491.559	530	0.221832	0.254412	1.49616e-35	9.2775e-30	4.75769e-32
chr17_45922486_45922518	AC	MAPT	intronic	Nerve_Tibial	ENSG00000264070	DND1P1	processed_pseudogene	NO	336.631	488	-0.10096	0.273105	1.49779e-35	9.66635e-30	4.29616e-32
chr10_125914280_125914292	AT	FANK1	intronic	Muscle_Skeletal	ENSG00000188690	UROS	Protein coding	NO	91.028	629	-0.055875	0.218977	1.51553e-35	8.09452e-30	3.23781e-32
chr12_75490195_75490233	CA	GLIPR1	intronic	Esophagus_Mucosa	ENSG00000257497	GLIPR1-AS1	lncRNA	NO	0.394	449	0.149284	0.292991	1.53937e-35	9.31336e-30	7.6339e-32
chr5_138852859_138852872	CG	CTNNA1	intronic	Colon_Transverse	ENSG00000253404	CTNNA1-AS1	lncRNA	NO	99.5565	328	-0.109659	0.37847	1.5424e-35	9.81763e-30	3.16698e-31
chr17_46041878_46041910	TG	KANSL1	intronic	Skin_Not_Sun_Exposed_Suprapubic	ENSG00000264070	DND1P1	processed_pseudogene	NO	456.023	508	-0.270148	0.263774	1.55055e-35	9.87964e-30	4.93982e-32
chr1_28247126_28247158	GAAA	ATP5IF1;SESN2	intergenic	Colon_Sigmoid	ENSG00000270605	.	lncRNA	NO	5.689	310	-0.024537	0.395454	1.57313e-35	9.63886e-30	2.75396e-31
chr7_98405344_98405412	CTTT	BAIAP2L1;NPTX2	intergenic	Skin_Sun_Exposed_Lower_leg	ENSG00000006453	BAIAP2L1	Protein coding	NO	4.288	557	0.083747	0.243539	1.57439e-35	1.00019e-29	4.03303e-32
chr7_66766710_66766738	TTAT	RABGEF1	intronic	Skin_Sun_Exposed_Lower_leg	ENSG00000237310	LINC03011	lncRNA	NO	272.938	554	0.542311	0.244658	1.59143e-35	1.01101e-29	4.06029e-32
chr17_46041878_46041910	TG	KANSL1	intronic	Adipose_Subcutaneous	ENSG00000214401	KANSL1-AS1	lncRNA	NO	151.672	530	-0.246934	0.254237	1.59249e-35	9.87481e-30	5.03817e-32
chr11_74943524_74943589	GT	XRRA1	intronic	Skin_Not_Sun_Exposed_Suprapubic	ENSG00000241170	RPL31P46	transcribed_processed_pseudogene	NO	23.9695	508	-0.078393	0.263682	1.60077e-35	1.01996e-29	5.07445e-32
chr10_47558529_47558570	TG	BMS1P2;CTSLP2	intergenic	Skin_Sun_Exposed_Lower_leg	ENSG00000251079	BMS1P2	transcribed_unprocessed_pseudogene	NO	6.6305	557	0.279988	0.243483	1.60731e-35	1.0211e-29	4.08441e-32
chr17_45592099_45592127	AAAT	LRRC37A4P;MAPK8IP1P2	intergenic	Colon_Transverse	ENSG00000263503	MAPK8IP1P2	processed_pseudogene	NO	10.227	328	-0.724644	0.378305	1.61093e-35	1.02538e-29	3.20433e-31
chr21_44047532_44047566	TG	TRAPPC10	intronic	Muscle_Skeletal	ENSG00000160221	GATD3	Protein coding	NO	86.061	655	0.181314	0.211101	1.61112e-35	8.60508e-30	3.42832e-32
chr1_120471324_120471370	AC	PDE4DIPP2	ncRNA_intronic	Lung	ENSG00000270231	NBPF8	Protein coding	NO	51.497	466	0.30434	0.283802	1.61201e-35	1.05426e-29	9.24789e-32
chr13_75635002_75635047	CAAAA	LMO7-AS1	ncRNA_intronic	Lung	ENSG00000261105	LMO7-AS1	lncRNA	YES	0.8855	466	0.320752	0.283684	1.67467e-35	1.09524e-29	9.52385e-32
chr3_49202495_49202545	TG	IHO1	intronic	Esophagus_Muscularis	ENSG00000145020	AMT	Protein coding	NO	215.622	417	-0.048438	0.311358	1.68836e-35	1.01329e-29	9.65039e-32
chr6_73263039_73263084	GGC	KHDC1	UTR5	Cells_Cultured_fibroblasts	ENSG00000234882	EIF3EP1	processed_pseudogene	NO	28.9005	427	0.189507	0.30519	1.73562e-35	9.60222e-30	6.62222e-32
chr17_43317155_43317181	TTC	RNU2-1;LINC00910	intergenic	Brain_Cerebellum	ENSG00000198496	NBR2	lncRNA	NO	191.524	201	-0.025836	0.540789	1.79417e-35	9.74e-30	8.11666e-31
chr7_73851985_73852055	CCTT	METTL27;TMEM270	intergenic	Adrenal_Gland	ENSG00000165171	METTL27	Protein coding	NO	9.504	203	-0.271519	0.537179	1.80694e-35	9.20966e-30	3.06989e-30
chr22_42037128_42037165	TG	WBP2NL;NAGA	intergenic	Adipose_Subcutaneous	ENSG00000183172	SMDT1	Protein coding	NO	42.5445	530	-0.22546	0.253855	1.82455e-35	1.13138e-29	5.74306e-32
chr7_73855184_73855232	AC	METTL27;TMEM270	intergenic	Cells_Cultured_fibroblasts	ENSG00000165171	METTL27	Protein coding	NO	12.692	427	0.239995	0.305009	1.83491e-35	1.01515e-29	6.95311e-32
chr22_22312845_22312891	GT	BMS1P20	ncRNA_intronic	Whole_Blood	ENSG00000279278	.	lncRNA	NO	48.267	616	0.098897	0.222566	1.84151e-35	9.66013e-30	4.90362e-32
chr22_22263578_22263606	GT	VPREB1;BMS1P20	intergenic	Skin_Sun_Exposed_Lower_leg	ENSG00000234630	.	lncRNA	NO	30.141	557	0.169675	0.243085	1.86169e-35	1.18271e-29	4.71199e-32
chr15_84766706_84766740	GT	ZNF592	intronic	Artery_Tibial	ENSG00000176700	SCAND2P	transcribed_unprocessed_pseudogene	NO	134.76	532	-0.076586	0.252963	1.86767e-35	1.09183e-29	4.98554e-32
chr10_47558529_47558570	TG	BMS1P2;CTSLP2	intergenic	Skin_Sun_Exposed_Lower_leg	ENSG00000204172	AGAP9	Protein coding	NO	34.9115	557	0.290515	0.243047	1.88792e-35	1.19937e-29	4.74191e-32
chr2_112523350_112523372	TG	TTL	intronic	Skin_Sun_Exposed_Lower_leg	ENSG00000169629	RGPD8	Protein coding	NO	88.873	557	-0.462745	0.243046	1.88844e-35	1.1997e-29	4.74191e-32
chr17_78737874_78737900	AC	CYTH1	intronic	Thyroid	ENSG00000055483	USP36	Protein coding	NO	59.174	534	-0.107275	0.25209	1.9037e-35	1.23968e-29	4.41166e-32
chr1_998743_998784	GCGGAGCGGAGGGC	HES4	downstream	Colon_Sigmoid	ENSG00000272512	.	lncRNA	NO	0.7125	309	0.193484	0.395563	1.97079e-35	1.20753e-29	3.35426e-31
chr4_5884482_5884494	CA	CRMP1	intronic	Lung	ENSG00000072832	CRMP1	Protein coding	YES	3.325	466	-0.136007	0.283088	2.03342e-35	1.32987e-29	1.14644e-31
chr16_70019796_70019814	TG	PDXDC2P-NPIPB14P	ncRNA_intronic	Heart_Atrial_Appendage	ENSG00000223496	EXOSC6	Protein coding	NO	232.135	364	-0.102899	0.347316	2.0461e-35	1.18915e-29	2.05027e-31
chr17_43038123_43038169	AC	RND2;BRCA1	intergenic	Lung	ENSG00000198496	NBR2	lncRNA	NO	87.405	466	-0.397893	0.283047	2.06064e-35	1.34767e-29	1.15185e-31
chr17_46041878_46041910	TG	KANSL1	intronic	Adipose_Visceral_Omentum	ENSG00000262500	MAPK8IP1P1	processed_pseudogene	NO	201.712	459	-0.246462	0.286664	2.08152e-35	1.29193e-29	1.01726e-31
chr16_31141376_31141392	AAAC	PRSS36	intronic	Skin_Not_Sun_Exposed_Suprapubic	ENSG00000103510	KAT8	Protein coding	NO	10.928	508	0.339757	0.262909	2.09056e-35	1.33204e-29	6.5296e-32
chr17_45411795_45411819	CA	ARHGAP27	intronic	Skin_Sun_Exposed_Lower_leg	ENSG00000280022	.	TEC	NO	180.814	557	0.484257	0.242644	2.19005e-35	1.39131e-29	5.47762e-32
chr10_86824081_86824111	TG	BMPR1A	intronic	Cells_Cultured_fibroblasts	ENSG00000107779	BMPR1A	Protein coding	YES	67.446	427	-0.039605	0.304425	2.19563e-35	1.21472e-29	8.26338e-32
chr9_34226105_34226157	TG	UBAP1	intronic	Skin_Sun_Exposed_Lower_leg	ENSG00000164978	NUDT2	Protein coding	NO	103.375	557	0.055377	0.24259	2.23418e-35	1.41935e-29	5.56608e-32
chr16_31141376_31141392	AAAC	PRSS36	intronic	Adipose_Subcutaneous	ENSG00000103510	KAT8	Protein coding	NO	10.928	530	0.343503	0.253277	2.24057e-35	1.38935e-29	7.0169e-32
chr10_27193114_27193172	GT	ACBD5	intronic	Adipose_Subcutaneous	ENSG00000120539	MASTL	Protein coding	NO	23.199	530	0.090692	0.253206	2.29816e-35	1.42506e-29	7.16111e-32
chr10_93702522_93702548	CCG	FRA10AC1	UTR5	Esophagus_Muscularis	ENSG00000148690	FRA10AC1	Protein coding	YES	0.057	416	0.157433	0.31088	2.35318e-35	1.41229e-29	1.33235e-31
chr3_126086498_126086538	TG	SLC41A3	intronic	Thyroid	ENSG00000114547	ROPN1B	Protein coding	NO	110.894	534	0.118611	0.251423	2.416e-35	1.57328e-29	5.57902e-32
chr7_66766710_66766738	TTAT	RABGEF1	intronic	Skin_Not_Sun_Exposed_Suprapubic	ENSG00000226824	.	lncRNA	NO	96.284	506	-0.718413	0.263366	2.42817e-35	1.54716e-29	7.5471e-32
chr2_158816561_158816602	CA	DAPL1	downstream	Thyroid	ENSG00000251491	OR7E28P	transcribed_unprocessed_pseudogene	NO	45.7295	534	0.200978	0.251393	2.44177e-35	1.59007e-29	5.61861e-32
chr7_66494578_66494596	TA	GS1-124K5.4	ncRNA_intronic	Artery_Tibial	ENSG00000226824	.	lncRNA	NO	159.926	532	-0.459337	0.252164	2.4835e-35	1.45184e-29	6.59929e-32
chr16_1830917_1830945	AC	FAHD1	intronic	Whole_Blood	ENSG00000180185	FAHD1	Protein coding	YES	3.725	616	0.088686	0.22178	2.51604e-35	1.31986e-29	6.66594e-32
chr17_46737572_46737604	GT	NSF	intronic	Skin_Sun_Exposed_Lower_leg	ENSG00000238083	LRRC37A2	Protein coding	NO	190.363	557	-0.394012	0.242258	2.52497e-35	1.60408e-29	6.26595e-32
chr16_55835677_55835717	AGGA	CES1;CES5A	intergenic	Whole_Blood	ENSG00000228695	CES1P1	transcribed_unprocessed_pseudogene	NO	75.055	616	-0.2218	0.221755	2.54156e-35	1.33324e-29	6.69971e-32
chr14_76959809_76959841	TTAT	LINC01629	ncRNA_intronic	Artery_Tibial	ENSG00000243225	.	processed_pseudogene	NO	8.858	532	0.413434	0.252096	2.54463e-35	1.48758e-29	6.73114e-32
chr20_45776278_45776320	TG	WFDC3	intronic	Adipose_Subcutaneous	ENSG00000124116	WFDC3	Protein coding	YES	3.594	530	0.154888	0.252906	2.55601e-35	1.58495e-29	7.92476e-32
chr12_6925117_6925141	GT	ATN1	intronic	Cells_Cultured_fibroblasts	ENSG00000010626	LRRC23	Protein coding	NO	12.027	427	0.180002	0.303859	2.61215e-35	1.44515e-29	9.76456e-32
chr6_85539935_85539980	TTTTA	SNX14	intronic	Heart_Atrial_Appendage	ENSG00000203875	SNHG5	lncRNA	NO	123.645	357	0.17701	0.351883	2.6276e-35	1.52711e-29	2.58833e-31
chr6_41109069_41109127	TC	ADCY10P1	ncRNA_exonic	Whole_Blood	ENSG00000161912	ADCY10P1	transcribed_unprocessed_pseudogene	YES	8.076	616	-0.051791	0.221669	2.6288e-35	1.37901e-29	6.89503e-32
chr5_127008880_127008932	ATTT	MARCHF3	intronic	Artery_Tibial	ENSG00000164241	C5orf63	Protein coding	NO	50.011	527	0.120818	0.253979	2.71629e-35	1.58793e-29	7.15286e-32
chr7_45788357_45788395	GT	SEPTIN7P2;LOC730234	intergenic	Testis	ENSG00000214765	SEPTIN7P2	transcribed_unprocessed_pseudogene	NO	22.564	296	0.087005	0.407553	2.75185e-35	2.32207e-29	4.00357e-31
chr17_27927485_27927521	AC	LYRM9;LINC01992	intergenic	Skin_Not_Sun_Exposed_Suprapubic	ENSG00000007171	NOS2	Protein coding	NO	126.974	508	-0.362364	0.262086	2.77692e-35	1.76937e-29	8.58917e-32
chr15_40358233_40358279	CCG	DISP2	UTR5	Adipose_Subcutaneous	ENSG00000140323	DISP2	Protein coding	YES	0.037	492	0.326574	0.269376	2.78021e-35	1.72397e-29	8.57696e-32
ATN1	CAG	ATN1	exonic	Breast_Mammary_Tissue	ENSG00000111676	ATN1	Protein coding	YES	0.9535	377	0.110087	0.336499	2.781e-35	1.79832e-29	2.85447e-31
chr7_98405344_98405412	CTTT	BAIAP2L1;NPTX2	intergenic	Adipose_Subcutaneous	ENSG00000272950	.	lncRNA	NO	82.525	530	-0.152411	0.252655	2.79498e-35	1.73313e-29	8.57985e-32
chr19_46467332_46467352	AC	PNMA8A	UTR3	Cells_Cultured_fibroblasts	ENSG00000182013	PNMA8A	Protein coding	YES	4.065	427	-0.450183	0.30358	2.84598e-35	1.57452e-29	1.05673e-31
chr17_3609322_3609350	GA	TRPV1;SHPK	UTR5;UTR3	Nerve_Tibial	ENSG00000197417	SHPK	Protein coding	NO	26.914	488	0.13013	0.271144	2.89304e-35	1.8671e-29	8.22509e-32
chr16_4483160_4483224	GT	HMOX2	intronic	Heart_Left_Ventricle	ENSG00000153406	NMRAL1	Protein coding	NO	6.886	350	0.132157	0.35705	2.98573e-35	1.60805e-29	5.02515e-31
chr17_46041878_46041910	TG	KANSL1	intronic	Cells_Cultured_fibroblasts	ENSG00000214401	KANSL1-AS1	lncRNA	NO	151.672	427	-0.275669	0.303365	3.03972e-35	1.6817e-29	1.11371e-31
chr4_4397039_4397059	TG	NSG1	intronic	Nerve_Tibial	ENSG00000168824	NSG1	Protein coding	YES	9.944	488	0.218615	0.270966	3.07098e-35	1.98193e-29	8.69268e-32
chr10_49979587_49979625	TG	TIMM23B-AGAP6	ncRNA_intronic	Thyroid	ENSG00000204149	AGAP6	Protein coding	NO	2.584	534	-0.14681	0.250751	3.07107e-35	1.99986e-29	7.04175e-32
chr1_172778363_172778405	CT	FASLG;TNFSF18	intergenic	Lung	ENSG00000224228	.	lncRNA	NO	2.479	466	0.090607	0.281785	3.10572e-35	2.03115e-29	1.70685e-31
chr10_35482749_35482801	GT	CCNY	intronic	Adipose_Visceral_Omentum	ENSG00000271335	CCNY-AS1	lncRNA	NO	146.374	459	-0.150293	0.28541	3.11635e-35	1.93421e-29	1.49938e-31
chr17_2236701_2236751	CA	SMG6	intronic	Artery_Tibial	ENSG00000167720	SRR	Protein coding	NO	66.657	532	0.184733	0.251511	3.13394e-35	1.83209e-29	8.21565e-32
chr11_78143317_78143359	AC	KCTD21-AS1	ncRNA_intronic	Skin_Sun_Exposed_Lower_leg	ENSG00000246174	KCTD21-AS1	lncRNA	YES	3.395	557	-0.124764	0.241641	3.16824e-35	2.01274e-29	7.83169e-32
chr6_8549644_8549674	AC	LOC100506207	ncRNA_intronic	Testis	ENSG00000230939	.	.	NO	.	296	-0.146342	0.406971	3.18154e-35	2.68465e-29	4.55026e-31
chr1_224069546_224069579	TTTTG	SEPTIN7P13;FBXO28	intergenic	Skin_Sun_Exposed_Lower_leg	ENSG00000232628	.	lncRNA	NO	140.876	557	0.467608	0.241627	3.18458e-35	2.02313e-29	7.84158e-32
chr8_71084900_71084998	CCTT	XKR9;EYA1	intergenic	Esophagus_Gastroesophageal_Junction	ENSG00000221947	XKR9	Protein coding	NO	414.376	322	0.117821	0.381104	3.27428e-35	1.97935e-29	4.60314e-31
chr16_66604126_66604140	GC	CMTM3	UTR5	Esophagus_Mucosa	ENSG00000166548	TK2	Protein coding	NO	51.589	449	-0.2646	0.290587	3.30045e-35	1.99681e-29	1.62342e-31
chr16_53477057_53477081	TG	RBL2	intronic	Pancreas	ENSG00000103479	RBL2	Protein coding	YES	2.477	275	-0.364012	0.430115	3.38506e-35	1.92504e-29	1.4808e-30
chr2_74956934_74956978	TG	LINC01291;POLE4	intergenic	Lung	ENSG00000204792	LINC01291	lncRNA	NO	25.528	466	0.184553	0.281498	3.40897e-35	2.22948e-29	1.84254e-31
chr15_84766706_84766740	GT	ZNF592	intronic	Esophagus_Gastroesophageal_Junction	ENSG00000176700	SCAND2P	transcribed_unprocessed_pseudogene	NO	134.76	322	-0.090808	0.380928	3.42807e-35	2.07232e-29	4.70981e-31
chr6_29726559_29726583	TG	HLA-F	intronic	Nerve_Tibial	ENSG00000204644	ZFP57	Protein coding	NO	45.416	488	-0.488115	0.270616	3.45374e-35	2.22896e-29	9.73343e-32
chr19_4402650_4402706	GCG	CHAF1A	UTR5	Skin_Sun_Exposed_Lower_leg	ENSG00000267769	.	lncRNA	NO	51.336	545	-0.267967	0.245946	3.55855e-35	2.2607e-29	8.72859e-32
chr14_22996983_22997011	CA	C14orf93	intronic	Lung	ENSG00000092036	HAUS4	Protein coding	NO	39.836	466	-0.058647	0.281229	3.71985e-35	2.43279e-29	1.99409e-31
chr7_66366539_66366579	GT	TPST1;LINC00174	intergenic	Thyroid	ENSG00000226824	.	lncRNA	NO	287.954	534	-0.091055	0.250185	3.7591e-35	2.4479e-29	8.58911e-32
chr11_64143753_64143801	AC	MACROD1	intronic	Muscle_Skeletal	ENSG00000149743	TRPT1	Protein coding	NO	80.857	655	-0.104008	0.209044	3.78895e-35	2.02369e-29	7.93606e-32
chr10_119146428_119146460	GT	SFXN4	intronic	Esophagus_Mucosa	ENSG00000183605	SFXN4	Protein coding	YES	8.679	449	-0.150737	0.290127	3.81807e-35	2.30998e-29	1.85892e-31
chr10_119146428_119146460	GT	SFXN4	intronic	Esophagus_Gastroesophageal_Junction	ENSG00000183605	SFXN4	Protein coding	YES	8.679	322	-0.203589	0.380509	3.82195e-35	2.31042e-29	5.13427e-31
chr12_66155335_66155359	GA	TMBIM4	intronic	Esophagus_Mucosa	ENSG00000239335	LLPH-DT	lncRNA	NO	24.596	448	-0.09955	0.290654	3.84067e-35	2.32365e-29	1.85892e-31
chr6_105166868_105166894	TG	BVES-AS1	ncRNA_intronic	Artery_Tibial	ENSG00000112276	BVES	Protein coding	NO	29.724	532	0.250396	0.250894	3.90359e-35	2.28202e-29	1.01876e-31
chr15_82209316_82209352	AC	EFL1	intronic	Esophagus_Mucosa	ENSG00000276710	CSPG4P10	transcribed_unprocessed_pseudogene	NO	250.138	449	0.14142	0.290055	3.90614e-35	2.36326e-29	1.8756e-31
chr17_43223459_43223479	AC	CCDC200	intronic	Skin_Not_Sun_Exposed_Suprapubic	ENSG00000108830	RND2	Protein coding	NO	197.539	508	-0.049728	0.26107	3.93993e-35	2.51041e-29	1.21276e-31
chr11_1583879_1583917	GT	KRTAP5-AS1	ncRNA_intronic	Brain_Caudate_basal_ganglia	ENSG00000233930	KRTAP5-AS1	lncRNA	YES	10.127	184	-0.088435	0.569198	4.08453e-35	2.14298e-29	7.14327e-30
chr10_93702522_93702548	CCG	FRA10AC1	UTR5	Adipose_Visceral_Omentum	ENSG00000148690	FRA10AC1	Protein coding	YES	0.057	458	0.111766	0.285092	4.08653e-35	2.53636e-29	1.95104e-31
chr7_76477147_76477166	CCCG	DTX2	intronic	Whole_Blood	ENSG00000146707	POMZP3	Protein coding	NO	141.143	616	-0.523475	0.220542	4.11027e-35	2.15615e-29	1.0674e-31
chr6_41109069_41109127	TC	ADCY10P1	ncRNA_exonic	Lung	ENSG00000161912	ADCY10P1	transcribed_unprocessed_pseudogene	YES	8.076	466	-0.05819	0.280782	4.30082e-35	2.81275e-29	2.28679e-31
chr15_90349838_90349870	AAAT	GABARAPL3	upstream	Pituitary	ENSG00000140575	IQGAP1	Protein coding	NO	38.388	230	0.356813	0.488967	4.3558e-35	2.89712e-29	1.93141e-30
chr9_77306384_77306449	AG	VPS13A	intronic	Artery_Tibial	ENSG00000197969	VPS13A	Protein coding	YES	12.1045	532	-0.119814	0.250563	4.39034e-35	2.56658e-29	1.1407e-31
chr9_75088216_75088241	GGGGC	NMRK1;OSTF1	upstream	Heart_Atrial_Appendage	ENSG00000106733	NMRK1	Protein coding	NO	0.0115	364	-0.518983	0.344537	4.43199e-35	2.57579e-29	4.29299e-31
chr5_127008880_127008932	ATTT	MARCHF3	intronic	Artery_Aorta	ENSG00000164241	C5orf63	Protein coding	NO	50.011	342	0.140045	0.362219	4.44943e-35	2.66894e-29	5.79045e-31
chr11_47354547_47354574	TCA	SPI1	downstream	Skin_Not_Sun_Exposed_Suprapubic	ENSG00000172247	C1QTNF4	Protein coding	NO	236.25	508	0.507153	0.260697	4.48001e-35	2.85452e-29	1.37237e-31
chr12_75480331_75480355	CA	GLIPR1	upstream	Spleen	ENSG00000180481	GLIPR1L2	Protein coding	NO	89.226	205	0.529998	0.52944	4.51137e-35	2.87379e-29	1.43689e-29
chr17_45411795_45411819	CA	ARHGAP27	intronic	Adipose_Subcutaneous	ENSG00000280022	.	TEC	NO	180.814	530	0.500684	0.251305	4.51278e-35	2.79832e-29	1.37848e-31
chr15_75353224_75353250	AC	NEIL1	intronic	Artery_Aorta	ENSG00000140400	MAN2C1	Protein coding	NO	2.413	346	-0.21985	0.358798	4.53707e-35	2.72151e-29	5.79045e-31
chr3_190323003_190323027	AC	CLDN16	intronic	Skin_Sun_Exposed_Lower_leg	ENSG00000113946	CLDN16	Protein coding	YES	0.474	557	-0.115566	0.240665	4.53721e-35	2.88243e-29	1.10863e-31
chr2_74956934_74956978	TG	LINC01291;POLE4	intergenic	Adipose_Subcutaneous	ENSG00000236209	.	lncRNA	NO	32.11	530	0.159004	0.251289	4.53768e-35	2.81376e-29	1.37929e-31
chr2_241415989_241416033	TG	FARP2	intronic	Whole_Blood	ENSG00000168385	SEPTIN2	Protein coding	NO	65.924	616	0.051765	0.22029	4.54063e-35	2.38191e-29	1.17335e-31
chr4_1330310_1330324	TC	MAEA	intronic	Lung	ENSG00000179979	.	.	NO	.	466	0.021871	0.280603	4.55797e-35	2.98093e-29	2.40398e-31
chr11_1583879_1583917	GT	KRTAP5-AS1	ncRNA_intronic	Artery_Tibial	ENSG00000233930	KRTAP5-AS1	lncRNA	YES	10.127	532	-0.069728	0.250357	4.72404e-35	2.76166e-29	1.22197e-31
chr19_21377512_21377534	CA	ZNF738	UTR3	Thyroid	ENSG00000172687	ZNF738	Protein coding	YES	18.493	534	-0.451758	0.24949	4.81555e-35	3.13585e-29	1.09645e-31
chr4_146214459_146214491	GT	REELD1	upstream	Muscle_Skeletal	ENSG00000250673	REELD1	Protein coding	YES	0.04	655	-0.165236	0.208412	4.92464e-35	2.63027e-29	1.02745e-31
chr15_40539840_40539880	CA	CCDC32	intronic	Nerve_Tibial	ENSG00000128891	CCDC32	Protein coding	YES	22.943	488	-0.154935	0.269549	4.9351e-35	3.18499e-29	1.37878e-31
chr6_41109069_41109127	TC	ADCY10P1	ncRNA_exonic	Esophagus_Mucosa	ENSG00000161912	ADCY10P1	transcribed_unprocessed_pseudogene	YES	8.076	449	-0.072121	0.289307	4.94825e-35	2.99375e-29	2.35728e-31
chr3_46573187_46573223	AC	LRRC2;TDGF1	intergenic	Esophagus_Mucosa	ENSG00000241186	TDGF1	Protein coding	NO	1.329	449	0.222338	0.28922	5.08622e-35	3.07722e-29	2.40408e-31
chr7_43758344_43758390	GGGGCCAGGCACACCGTGAG	BLVRA	upstream	Artery_Tibial	ENSG00000106603	COA1	Protein coding	NO	28.65	532	0.199208	0.250067	5.23718e-35	3.06163e-29	1.34874e-31
chr15_89913849_89913889	AC	ARPIN;ARPIN-AP3S2	upstream	Whole_Blood	ENSG00000242498	ARPIN	Protein coding	NO	0.917	615	-0.23129	0.220197	5.33984e-35	2.80115e-29	1.37311e-31
chr1_244970633_244970681	CCGCC	LOC101928068	ncRNA_intronic	Muscle_Skeletal	ENSG00000272195	.	lncRNA	NO	0.431	652	-0.074547	0.208976	5.5527e-35	2.96572e-29	1.15398e-31
chr16_89489210_89489268	AC	ANKRD11	intronic	Thyroid	ENSG00000274627	.	.	NO	.	534	-0.245655	0.24906	5.61321e-35	3.65528e-29	1.27362e-31
chr5_14019952_14020000	CA	DNAH5;TRIO	intergenic	Cells_Cultured_fibroblasts	ENSG00000039139	DNAH5	Protein coding	NO	8.158	427	-0.23398	0.301328	5.67108e-35	3.13749e-29	2.06414e-31
chr7_66598828_66598861	CTG	GS1-124K5.11;KCTD7	intergenic	Testis	ENSG00000226824	.	lncRNA	NO	55.6685	296	0.254415	0.404559	5.7954e-35	4.89028e-29	8.15047e-31
chr16_53477057_53477081	TG	RBL2	intronic	Skin_Sun_Exposed_Lower_leg	ENSG00000103479	RBL2	Protein coding	YES	2.477	557	-0.170782	0.239976	5.84315e-35	3.71208e-29	1.41682e-31
chr7_141707662_141707700	TG	WEE2-AS1	ncRNA_intronic	Adipose_Subcutaneous	ENSG00000228775	WEE2-AS1	lncRNA	YES	16.267	530	-0.192019	0.25052	5.9589e-35	3.69503e-29	1.80246e-31
chr17_46041878_46041910	TG	KANSL1	intronic	Cells_Cultured_fibroblasts	ENSG00000263503	MAPK8IP1P2	processed_pseudogene	NO	439.554	427	-0.278955	0.301154	5.98269e-35	3.30989e-29	2.16332e-31
chr1_15730046_15730080	GGGCG	PLEKHM2	intronic	Esophagus_Muscularis	ENSG00000162461	SLC25A34	Protein coding	NO	6.195	417	0.24031	0.307105	6.098e-35	3.6598e-29	3.34196e-31
chr7_100574632_100574648	CA	ZASP;LRCH4	UTR5;UTR3	Esophagus_Muscularis	ENSG00000205307	SAP25	Protein coding	NO	0.74	417	0.091411	0.30709	6.12525e-35	3.67615e-29	3.34196e-31
chr2_218257935_218257971	TTGG	ARPC2;GPBAR1	intergenic	Heart_Atrial_Appendage	ENSG00000261338	.	lncRNA	NO	2.634	364	0.260048	0.343348	6.16401e-35	3.58241e-29	5.87281e-31
chr5_97030620_97030668	TG	LNPEP	UTR3	Colon_Transverse	ENSG00000164308	ERAP2	Protein coding	NO	117.306	328	0.18374	0.373135	6.25453e-35	3.98111e-29	1.13746e-30
chr17_2236701_2236751	CA	SMG6	intronic	Cells_Cultured_fibroblasts	ENSG00000167720	SRR	Protein coding	NO	66.657	427	0.173212	0.300977	6.31456e-35	3.49349e-29	2.2685e-31
chr5_80654880_80654913	GCAGCGGCC	MSH3	exonic	Cells_Cultured_fibroblasts	ENSG00000113318	MSH3	Protein coding	YES	0.2025	425	0.344028	0.302077	6.47663e-35	3.58316e-29	2.31172e-31
chr12_75490195_75490233	CA	GLIPR1	intronic	Breast_Mammary_Tissue	ENSG00000180481	GLIPR1L2	Protein coding	NO	99.097	377	0.175183	0.333498	6.50968e-35	4.20944e-29	6.47607e-31
chr6_27480209_27480249	AAAT	ZNF184;LINC01012	intergenic	Esophagus_Mucosa	ENSG00000124613	ZNF391	Protein coding	NO	91.237	449	-0.44908	0.288305	6.79108e-35	4.10868e-29	3.16053e-31
chr1_200674111_200674139	TGAA	DDX59-AS1	ncRNA_intronic	Adipose_Subcutaneous	ENSG00000118197	DDX59	Protein coding	NO	4.218	530	-0.255851	0.250027	7.09661e-35	4.40051e-29	2.13617e-31
chr4_119628970_119628994	GGC	LOC107986192	ncRNA_exonic	Whole_Blood	ENSG00000283050	GTF2IP12	transcribed_unprocessed_pseudogene	NO	178.825	616	-0.289477	0.21905	7.41659e-35	3.89057e-29	1.89784e-31
chr5_80654880_80654913	GCAGCGGCC	MSH3	exonic	Cells_Cultured_fibroblasts	ENSG00000228716	DHFR	Protein coding	NO	0.0865	425	0.125192	0.301585	7.52489e-35	4.1631e-29	2.66865e-31
chr12_125094978_125095024	GT	AACS	intronic	Skin_Sun_Exposed_Lower_leg	ENSG00000279233	.	TEC	NO	43.244	557	0.171294	0.239169	7.85856e-35	4.99245e-29	1.89827e-31
chr13_75635002_75635047	CAAAA	LMO7-AS1	ncRNA_intronic	Testis	ENSG00000261105	LMO7-AS1	lncRNA	YES	0.8855	296	0.39685	0.40331	7.89707e-35	6.66372e-29	1.09241e-30
chr2_88130120_88130162	GT	FABP1;THNSL2	intergenic	Muscle_Skeletal	ENSG00000144115	THNSL2	Protein coding	NO	40.154	655	-0.147256	0.207259	7.94208e-35	4.2419e-29	1.64415e-31
chr5_177716964_177717000	GT	LOC202181;FAM153A	intergenic	Heart_Left_Ventricle	ENSG00000170074	FAM153A	Protein coding	NO	0.27	350	0.255259	0.353413	8.00901e-35	4.31348e-29	1.19819e-30
chr12_53664344_53664380	AAAT	ATP5MC2	downstream	Esophagus_Mucosa	ENSG00000135390	ATP5MC2	Protein coding	YES	4.85	449	0.307299	0.287696	8.23083e-35	4.97975e-29	3.80134e-31
chr10_119146428_119146460	GT	SFXN4	intronic	Artery_Tibial	ENSG00000183605	SFXN4	Protein coding	YES	8.679	532	-0.132891	0.248784	8.25817e-35	4.82769e-29	2.10816e-31
chr1_22051825_22051861	AAC	CDC42	upstream	Artery_Tibial	ENSG00000218510	LINC00339	lncRNA	NO	26.29	532	0.35201	0.248764	8.31858e-35	4.86301e-29	2.11435e-31
chr21_41733013_41733041	AC	LINC00112;RIPK4	intergenic	Artery_Aorta	ENSG00000236384	LINC00479	lncRNA	NO	17.252	346	-0.157838	0.356522	8.37226e-35	5.02201e-29	1.04625e-30
chr16_70019796_70019814	TG	PDXDC2P-NPIPB14P	ncRNA_intronic	Lung	ENSG00000261556	SMG1P7	transcribed_unprocessed_pseudogene	NO	226.805	466	-0.062439	0.278673	8.51382e-35	5.56807e-29	4.45446e-31
chr20_25350959_25351009	CA	ABHD12	intronic	Nerve_Tibial	ENSG00000100997	ABHD12	Protein coding	YES	11.235	488	-0.077184	0.267916	8.51666e-35	5.49643e-29	2.35898e-31
chr12_66294139_66294179	TG	IRAK3;HELB	intergenic	Esophagus_Gastroesophageal_Junction	ENSG00000127311	HELB	Protein coding	NO	8.334	322	0.07441	0.37738	8.59213e-35	5.19406e-29	1.11136e-30
chr11_74943524_74943589	GT	XRRA1	intronic	Skin_Not_Sun_Exposed_Suprapubic	ENSG00000278879	.	TEC	NO	111.046	508	0.08418	0.2588	8.5993e-35	5.47921e-29	2.62163e-31
chr16_4687578_4687608	AC	MGRN1	UTR3	Esophagus_Gastroesophageal_Junction	ENSG00000102858	MGRN1	Protein coding	YES	6.245	322	0.122788	0.377358	8.64062e-35	5.22337e-29	1.11136e-30
chr2_17753324_17753370	GGGGACGGCCGCCTGGGA	SMC6	intronic	Colon_Sigmoid	ENSG00000178295	GEN1	Protein coding	NO	0.511	310	0.281754	0.388728	8.71882e-35	5.34217e-29	1.44383e-30
chr22_23695438_23695477	CTG	GUSBP11	ncRNA_exonic	Skin_Not_Sun_Exposed_Suprapubic	ENSG00000272578	.	transcribed_unprocessed_pseudogene	NO	21.8375	508	-0.201904	0.258748	8.75432e-35	5.57799e-29	2.65619e-31
chr7_66494578_66494596	TA	GS1-124K5.4	ncRNA_intronic	Esophagus_Mucosa	ENSG00000226824	.	lncRNA	NO	159.926	448	-0.459584	0.28804	8.76108e-35	5.30056e-29	4.01557e-31
chr1_31728803_31728847	AC	ADGRB2	intronic	Thyroid	ENSG00000121753	ADGRB2	Protein coding	YES	6.522	534	0.096423	0.247796	8.80047e-35	5.7308e-29	1.98986e-31
chr19_37142521_37142555	TG	ZNF420;ZNF585A	intergenic	Heart_Atrial_Appendage	ENSG00000226686	LINC01535	lncRNA	NO	109.329	364	-0.360463	0.34201	8.92681e-35	5.1881e-29	8.3679e-31
chr2_218257935_218257971	TTGG	ARPC2;GPBAR1	intergenic	Heart_Left_Ventricle	ENSG00000261338	.	lncRNA	NO	2.634	350	0.27072	0.352719	9.66134e-35	5.20338e-29	1.40632e-30
chr9_120714264_120714288	CGG	MEGF9	exonic	Nerve_Tibial	ENSG00000226752	CUTALP	transcribed_unitary_pseudogene	NO	110.552	478	0.649357	0.272183	1.01003e-34	6.51849e-29	2.78568e-31
chr17_50554885_50554929	TG	SPATA20	intronic	Lung	ENSG00000006282	SPATA20	Protein coding	YES	4.173	466	0.092187	0.278139	1.01184e-34	6.6175e-29	5.25198e-31
chr1_11808227_11808269	TG	CLCN6	intronic	Whole_Blood	ENSG00000177000	MTHFR	Protein coding	NO	1.793	616	-0.126676	0.218262	1.01265e-34	5.31212e-29	2.5787e-31
chr17_45922486_45922518	AC	MAPT	intronic	Skin_Sun_Exposed_Lower_leg	ENSG00000280022	.	TEC	NO	329.881	557	-0.101086	0.238459	1.01922e-34	6.47497e-29	2.45264e-31
chr7_76486846_76486887	GCT	DTX2	intronic	Muscle_Skeletal	ENSG00000146707	POMZP3	Protein coding	NO	131.434	655	0.148816	0.206636	1.02813e-34	5.4913e-29	2.12019e-31
chr22_22263578_22263606	GT	VPREB1;BMS1P20	intergenic	Testis	ENSG00000274422	.	lncRNA	NO	23.628	296	0.21485	0.40224	1.02899e-34	8.68286e-29	1.40046e-30
chr7_66598828_66598861	CTG	GS1-124K5.11;KCTD7	intergenic	Artery_Aorta	ENSG00000226824	.	lncRNA	NO	55.6685	346	0.237215	0.355745	1.03144e-34	6.18697e-29	1.26265e-30
chr7_135096558_135096622	AGAT	AGBL3;CYREN	intronic	Esophagus_Mucosa	ENSG00000122783	CYREN	Protein coding	NO	51.573	448	-0.053835	0.287347	1.08975e-34	6.59315e-29	4.95725e-31
chr5_169573202_169573257	TG	SLIT3;SPDL1	intergenic	Skin_Sun_Exposed_Lower_leg	ENSG00000040275	SPDL1	Protein coding	NO	10.4065	557	0.155091	0.238254	1.09898e-34	6.98167e-29	2.63459e-31
chr1_153611917_153611952	CA	S100A16	intronic	Skin_Sun_Exposed_Lower_leg	ENSG00000272030	.	lncRNA	NO	20.2625	557	-0.193725	0.23823	1.10872e-34	7.04359e-29	2.64797e-31
chr17_45922486_45922518	AC	MAPT	intronic	Esophagus_Muscularis	ENSG00000262539	.	processed_pseudogene	NO	338.104	417	-0.109366	0.305079	1.12116e-34	6.72877e-29	6.06195e-31
chr10_35269269_35269305	CTTC	CCNY	intronic	Artery_Aorta	ENSG00000271335	CCNY-AS1	lncRNA	NO	51.711	346	-0.482813	0.355419	1.12584e-34	6.75321e-29	1.35064e-30
chr11_113360045_113360078	TTGTT	TTC12	intronic	Thyroid	ENSG00000149292	TTC12	Protein coding	YES	2.3905	534	-0.250433	0.247056	1.1452e-34	7.45746e-29	2.58044e-31
chr17_43177572_43177620	AC	NBR1	intronic	Skin_Sun_Exposed_Lower_leg	ENSG00000198496	NBR2	lncRNA	NO	51.952	557	0.161641	0.238109	1.15862e-34	7.36056e-29	2.74648e-31
chr2_74956934_74956978	TG	LINC01291;POLE4	intergenic	Thyroid	ENSG00000230836	LINC01293	lncRNA	NO	16.698	534	0.160646	0.247017	1.16099e-34	7.5603e-29	2.607e-31
chr12_132639946_132639998	AAAAC	POLE	intronic	Brain_Cerebellum	ENSG00000177084	POLE	Protein coding	YES	2.286	202	0.826293	0.530262	1.18116e-34	6.41213e-29	4.93241e-30
chr12_66155335_66155359	GA	TMBIM4	intronic	Testis	ENSG00000239335	LLPH-DT	lncRNA	NO	24.596	296	-0.111705	0.401658	1.18828e-34	1.00269e-28	1.59158e-30
chr16_89489210_89489268	AC	ANKRD11	intronic	Nerve_Tibial	ENSG00000274627	.	.	NO	.	488	-0.24467	0.266915	1.18935e-34	7.67578e-29	3.26629e-31
chr10_35482749_35482801	GT	CCNY	intronic	Lung	ENSG00000271335	CCNY-AS1	lncRNA	NO	146.374	466	-0.137677	0.277613	1.19951e-34	7.84487e-29	6.12881e-31
chr12_56021688_56021730	TG	LOC105369781	ncRNA_intronic	Esophagus_Mucosa	ENSG00000197728	RPS26	Protein coding	NO	19.642	449	0.347221	0.286455	1.2171e-34	7.36363e-29	5.49525e-31
chr22_22263578_22263606	GT	VPREB1;BMS1P20	intergenic	Skin_Not_Sun_Exposed_Suprapubic	ENSG00000279278	.	lncRNA	NO	1.009	508	0.118642	0.257754	1.23092e-34	7.84305e-29	3.71708e-31
chr1_89042931_89043029	CTCTTCTCTCCTTCT	GBP3;GBP1	intergenic	Breast_Mammary_Tissue	ENSG00000117226	GBP3	Protein coding	NO	20.086	377	-0.518961	0.331232	1.23447e-34	7.98261e-29	1.19143e-30
chr20_58445684_58445720	TG	VAPB	UTR3	Thyroid	ENSG00000124164	VAPB	Protein coding	YES	6.725	534	-0.058762	0.246814	1.248e-34	8.12688e-29	2.79274e-31
chr11_78143317_78143359	AC	KCTD21-AS1	ncRNA_intronic	Adipose_Subcutaneous	ENSG00000246174	KCTD21-AS1	lncRNA	YES	3.395	530	-0.111877	0.248348	1.28501e-34	7.96815e-29	3.83084e-31
chr10_35482749_35482801	GT	CCNY	intronic	Esophagus_Mucosa	ENSG00000271335	CCNY-AS1	lncRNA	NO	146.374	449	-0.136126	0.286131	1.34776e-34	8.15413e-29	6.04009e-31
chr12_66155335_66155359	GA	TMBIM4	intronic	Adipose_Visceral_Omentum	ENSG00000239335	LLPH-DT	lncRNA	NO	24.596	459	-0.0909	0.280831	1.35204e-34	8.39164e-29	6.40583e-31
chr17_46041878_46041910	TG	KANSL1	intronic	Skin_Sun_Exposed_Lower_leg	ENSG00000262500	MAPK8IP1P1	processed_pseudogene	NO	201.712	557	-0.232191	0.237685	1.35345e-34	8.59829e-29	3.19639e-31
chr8_22060413_22060431	CT	DMTN	intronic	Muscle_Skeletal	ENSG00000158856	DMTN	Protein coding	YES	1.074	655	-0.445906	0.205949	1.36584e-34	7.29503e-29	2.80578e-31
chr3_49911190_49911246	TAGA	MON1A	intronic	Heart_Left_Ventricle	ENSG00000004534	RBM6	Protein coding	NO	28.789	350	-0.066825	0.351431	1.36782e-34	7.36679e-29	1.93863e-30
chr14_88004845_88004873	TGAA	GPR65	upstream	Cells_Cultured_fibroblasts	ENSG00000054983	GALC	Protein coding	NO	11.194	427	-0.366576	0.298347	1.40851e-34	7.79249e-29	4.93195e-31
chr7_98353961_98354006	AATAA	BAIAP2L1	intronic	Adipose_Subcutaneous	ENSG00000272950	.	lncRNA	NO	31.1305	529	-0.561183	0.248489	1.41132e-34	8.75138e-29	4.18726e-31
chr7_76426874_76426908	CA	ZP3	intronic	Nerve_Tibial	ENSG00000188372	ZP3	Protein coding	YES	1.747	488	0.116688	0.26637	1.42636e-34	9.20535e-29	3.90057e-31
chr9_35906547_35906616	CCA	HRCT1	exonic	Lung	ENSG00000196196	HRCT1	Protein coding	YES	0.3795	466	-0.037238	0.277045	1.44074e-34	9.42252e-29	7.30428e-31
chr7_44510217_44510264	TG	NUDCD3;NPC1L1	intergenic	Adipose_Subcutaneous	ENSG00000015676	NUDCD3	Protein coding	NO	19.5825	530	-0.201357	0.247971	1.46778e-34	9.10154e-29	4.31353e-31
chr6_32719658_32719718	GT	HLA-DQB1;HLA-DQA2	intergenic	Nerve_Tibial	ENSG00000241106	HLA-DOB	Protein coding	NO	97.222	488	0.101569	0.266272	1.47333e-34	9.50847e-29	4.01201e-31
chr3_49202495_49202545	TG	IHO1	intronic	Esophagus_Mucosa	ENSG00000145020	AMT	Protein coding	NO	215.622	449	-0.044539	0.285693	1.54689e-34	9.35884e-29	6.8815e-31
chr3_49984586_49984680	CATCG	RBM6	intronic	Heart_Left_Ventricle	ENSG00000004534	RBM6	Protein coding	YES	3.072	350	0.130951	0.350938	1.56207e-34	8.41295e-29	2.15717e-30
chr11_297577_297600	GT	IFITM5	downstream	Adipose_Subcutaneous	ENSG00000206013	IFITM5	Protein coding	YES	1.9375	530	-0.24108	0.247783	1.56881e-34	9.72798e-29	4.58867e-31
chr12_66155335_66155359	GA	TMBIM4	intronic	Esophagus_Muscularis	ENSG00000239335	LLPH-DT	lncRNA	NO	24.596	416	-0.097593	0.304564	1.57098e-34	9.42847e-29	8.41828e-31
chr7_43625753_43625777	AG	STK17A	UTR3	Artery_Tibial	ENSG00000106603	COA1	Protein coding	NO	16.399	532	0.117228	0.246952	1.58073e-34	9.24088e-29	3.98314e-31
chr1_45486782_45486818	AC	TESK2	intronic	Skin_Sun_Exposed_Lower_leg	ENSG00000280670	CCDC163	Protein coding	NO	11.825	556	-0.111589	0.237622	1.58748e-34	1.00851e-28	3.73522e-31
chr6_31077612_31077636	GA	HCG22;C6orf15	intergenic	Adipose_Subcutaneous	ENSG00000228789	HCG22	Protein coding	NO	23.294	530	-0.101869	0.247732	1.59705e-34	9.90309e-29	4.64934e-31
chr1_234383573_234383598	AC	COA6	intronic	Adipose_Subcutaneous	ENSG00000231663	COA6-AS1	lncRNA	NO	9.9215	530	0.209506	0.247664	1.63587e-34	1.01438e-28	4.74009e-31
chr7_107591641_107591657	AC	BCAP29;DUS4L-BCAP29	intronic	Whole_Blood	ENSG00000164597	COG5	Protein coding	NO	27.388	616	-0.035517	0.216952	1.69851e-34	8.90999e-29	4.28365e-31
chr9_75088216_75088241	GGGGC	NMRK1;OSTF1	upstream	Artery_Tibial	ENSG00000106733	NMRK1	Protein coding	NO	0.0115	532	-0.467225	0.246749	1.69867e-34	9.93034e-29	4.24373e-31
chr16_1830917_1830945	AC	FAHD1	intronic	Breast_Mammary_Tissue	ENSG00000180185	FAHD1	Protein coding	YES	3.725	377	0.090959	0.330042	1.72583e-34	1.116e-28	1.64117e-30
chr16_56297522_56297572	GT	GNAO1	intronic	Artery_Aorta	ENSG00000087258	GNAO1	Protein coding	YES	21.541	346	-0.232087	0.353811	1.73209e-34	1.03898e-28	2.03721e-30
chr17_58640612_58640645	GT	TEX14	intronic	Whole_Blood	ENSG00000108395	TRIM37	Protein coding	NO	371.779	616	0.209872	0.216868	1.75547e-34	9.20875e-29	4.4061e-31
chr17_45411795_45411819	CA	ARHGAP27	intronic	Breast_Mammary_Tissue	ENSG00000214425	LRRC37A4P	transcribed_unprocessed_pseudogene	NO	138.528	377	-0.455892	0.329961	1.76568e-34	1.14177e-28	1.65474e-30
chr16_89489210_89489268	AC	ANKRD11	intronic	Muscle_Skeletal	ENSG00000274627	.	.	NO	.	655	-0.253125	0.205317	1.77369e-34	9.47333e-29	3.61577e-31
chr4_119435308_119435328	AC	LINC01061;GTF2IP12	intergenic	Nerve_Tibial	ENSG00000245958	SEPTIN7P14	transcribed_unprocessed_pseudogene	NO	22.65	473	-0.115556	0.272895	1.78176e-34	1.1499e-28	4.83151e-31
chr12_57750153_57750206	AATA	TSPAN31	UTR3	Thyroid	ENSG00000111012	CYP27B1	Protein coding	NO	15.5055	530	0.305394	0.247375	1.81148e-34	1.17962e-28	4.01231e-31
chr17_45592099_45592127	AAAT	LRRC37A4P;MAPK8IP1P2	intergenic	Colon_Sigmoid	ENSG00000264070	DND1P1	processed_pseudogene	NO	6.242	310	-0.852684	0.385801	1.8261e-34	1.11888e-28	2.94442e-30
chr7_66683727_66683755	TTAT	RABGEF1	intronic	Cells_Cultured_fibroblasts	ENSG00000226824	.	lncRNA	NO	13.301	427	-0.504318	0.297482	1.83254e-34	1.01384e-28	6.37637e-31
chr6_85539935_85539980	TTTTA	SNX14	intronic	Breast_Mammary_Tissue	ENSG00000203875	SNHG5	lncRNA	NO	123.645	372	0.188106	0.333423	1.84501e-34	1.19306e-28	1.70438e-30
chr3_134528569_134528593	GT	CEP63	intronic	Lung	ENSG00000129055	ANAPC13	Protein coding	NO	41.865	466	0.189981	0.27624	1.86797e-34	1.22166e-28	9.3974e-31
chr21_44064303_44064339	TG	TRAPPC10	intronic	Lung	ENSG00000241945	PWP2	Protein coding	NO	43.052	466	-0.233416	0.276203	1.88995e-34	1.23603e-28	9.43538e-31
chr10_61677068_61677094	AAT	CABCOCO1	intronic	Nerve_Tibial	ENSG00000183346	CABCOCO1	Protein coding	YES	14.084	481	0.332154	0.268832	1.89035e-34	1.21998e-28	5.10452e-31
chr17_2236701_2236751	CA	SMG6	intronic	Thyroid	ENSG00000167720	SRR	Protein coding	NO	66.657	534	0.166055	0.245638	1.89394e-34	1.23332e-28	4.18074e-31
chr15_82211549_82211619	AC	EFL1	intronic	Skin_Sun_Exposed_Lower_leg	ENSG00000255769	GOLGA2P10	transcribed_unprocessed_pseudogene	NO	266.342	556	-0.039193	0.237042	1.96214e-34	1.24652e-28	4.59971e-31
chr17_43317155_43317181	TTC	RNU2-1;LINC00910	intergenic	Artery_Coronary	ENSG00000198496	NBR2	lncRNA	NO	191.524	194	-0.026364	0.542247	2.04805e-34	1.07114e-28	2.14228e-29
chr17_45592099_45592127	AAAT	LRRC37A4P;MAPK8IP1P2	intergenic	Artery_Aorta	ENSG00000214425	LRRC37A4P	transcribed_unprocessed_pseudogene	NO	41.778	346	0.684585	0.353122	2.08252e-34	1.24917e-28	2.40226e-30
chr17_50554885_50554929	TG	SPATA20	intronic	Skin_Sun_Exposed_Lower_leg	ENSG00000006282	SPATA20	Protein coding	YES	4.173	557	0.075571	0.236506	2.08338e-34	1.32355e-28	4.86598e-31
CSTB	CGCGGGGCGGGG	CSTB	upstream	Nerve_Tibial	ENSG00000160213	CSTB	Protein coding	YES	0.131	484	0.533076	0.267104	2.08729e-34	1.34708e-28	5.61284e-31
chr7_64971305_64971343	AATA	ERV3-1-ZNF117;ZNF117	downstream	Heart_Atrial_Appendage	ENSG00000234585	CCT6P3	transcribed_unprocessed_pseudogene	NO	93.675	361	-0.358856	0.341143	2.13004e-34	1.23794e-28	1.96499e-30
chr7_141707662_141707700	TG	WEE2-AS1	ncRNA_intronic	Thyroid	ENSG00000228775	WEE2-AS1	lncRNA	YES	16.267	534	-0.173897	0.245293	2.1402e-34	1.39368e-28	4.70838e-31
chr1_243159763_243159801	TG	CEP170	intronic	Whole_Blood	ENSG00000054282	SDCCAG8	Protein coding	NO	96.252	616	0.058187	0.216255	2.23489e-34	1.17237e-28	5.55626e-31
chr3_53094346_53094397	AC	RFT1	intronic	Brain_Cerebellum	ENSG00000163933	RFT1	Protein coding	YES	25.6495	202	0.4326	0.527263	2.2384e-34	1.21516e-28	8.67969e-30
chr9_35906547_35906616	CCA	HRCT1	exonic	Heart_Left_Ventricle	ENSG00000196196	HRCT1	Protein coding	YES	0.3795	350	-0.036931	0.349579	2.25258e-34	1.21319e-28	3.03297e-30
chr7_73851985_73852055	CCTT	METTL27;TMEM270	intergenic	Pituitary	ENSG00000165171	METTL27	Protein coding	NO	9.504	230	-0.239317	0.481539	2.27387e-34	1.5124e-28	9.45247e-30
chr22_41545583_41545603	TTTG	POLR3H	upstream	Whole_Blood	ENSG00000167077	MEI1	Protein coding	NO	153.91	616	0.42965	0.216155	2.32539e-34	1.21984e-28	5.73333e-31
chr5_1108029_1108041	AC	SLC12A7	intronic	Whole_Blood	ENSG00000113504	SLC12A7	Protein coding	YES	4.028	616	-0.134681	0.216152	2.32798e-34	1.2212e-28	5.73333e-31
chr7_76486846_76486887	GCT	DTX2	intronic	Artery_Tibial	ENSG00000188372	ZP3	Protein coding	NO	46.9685	532	0.164587	0.245851	2.33354e-34	1.36418e-28	5.80501e-31
chr21_43776442_43776478	GCGCGGGGCGGG	CSTB	upstream	Nerve_Tibial	ENSG00000160213	CSTB	Protein coding	YES	0.13	484	0.534555	0.266736	2.35774e-34	1.52163e-28	6.3138e-31
chr6_29677768_29677796	AC	ZFP57	intronic	Esophagus_Gastroesophageal_Junction	ENSG00000204644	ZFP57	Protein coding	YES	3.37	322	0.18791	0.373404	2.39203e-34	1.44601e-28	3.01253e-30
chr16_53477057_53477081	TG	RBL2	intronic	Brain_Cerebellum	ENSG00000103479	RBL2	Protein coding	YES	2.477	202	-0.516466	0.526888	2.42404e-34	1.31594e-28	8.77292e-30
chr2_66440068_66440092	AC	MEIS1-AS2	ncRNA_intronic	Esophagus_Muscularis	ENSG00000226819	MEIS1-AS3	lncRNA	NO	6.61	417	-0.172758	0.302444	2.46964e-34	1.48219e-28	1.31167e-30
chr16_70272889_70272923	AC	AARS1	intronic	Colon_Sigmoid	ENSG00000223496	EXOSC6	Protein coding	NO	20.966	310	-0.164141	0.384598	2.47202e-34	1.51465e-28	3.80694e-30
chr9_109539142_109539164	CATT	MIR3927;PALM2AKAP2	intergenic	Skin_Sun_Exposed_Lower_leg	ENSG00000213539	YBX1P6	processed_pseudogene	NO	4.821	557	-0.203769	0.236007	2.50047e-34	1.58852e-28	5.81875e-31
chr1_120461016_120461064	TG	NBPF8	intronic	Lung	ENSG00000270231	NBPF8	Protein coding	YES	41.19	466	0.127189	0.275327	2.5063e-34	1.63913e-28	1.24177e-30
chr15_40539840_40539880	CA	CCDC32	intronic	Muscle_Skeletal	ENSG00000128891	CCDC32	Protein coding	YES	22.943	655	-0.10046	0.204461	2.52568e-34	1.34897e-28	5.12918e-31
chr1_46198518_46198555	GGC	POMGNT1	intronic	Lung	ENSG00000171357	LURAP1	Protein coding	NO	4.7975	431	-0.399752	0.294089	2.54486e-34	1.66435e-28	1.25139e-30
chr16_70272889_70272923	AC	AARS1	intronic	Skin_Not_Sun_Exposed_Suprapubic	ENSG00000261556	SMG1P7	transcribed_unprocessed_pseudogene	NO	26.296	508	-0.089524	0.255625	2.5513e-34	1.62561e-28	7.56098e-31
chr20_35321252_35321284	TG	UQCC1	intronic	Muscle_Skeletal	ENSG00000101019	UQCC1	Protein coding	YES	5.832	655	0.072742	0.204402	2.58844e-34	1.3825e-28	5.23672e-31
chr20_62428915_62428935	GT	RBBP8NL;GATA5	intergenic	Testis	ENSG00000233017	.	lncRNA	NO	0.622	296	0.44073	0.39837	2.66966e-34	2.25272e-28	3.46572e-30
chr15_82211549_82211619	AC	EFL1	intronic	Esophagus_Mucosa	ENSG00000255769	GOLGA2P10	transcribed_unprocessed_pseudogene	NO	266.342	449	-0.042864	0.283921	2.69944e-34	1.63319e-28	1.19211e-30
chr7_66766710_66766738	TTAT	RABGEF1	intronic	Adipose_Visceral_Omentum	ENSG00000226824	.	lncRNA	NO	96.284	457	-0.719205	0.27964	2.7515e-34	1.70776e-28	1.28403e-30
chr11_78143317_78143359	AC	KCTD21-AS1	ncRNA_intronic	Skin_Not_Sun_Exposed_Suprapubic	ENSG00000246174	KCTD21-AS1	lncRNA	YES	3.395	508	-0.128317	0.255372	2.78151e-34	1.7723e-28	8.20508e-31
chr3_40388585_40388625	AC	ENTPD3	intronic	Thyroid	ENSG00000223797	ENTPD3-AS1	lncRNA	NO	64.569	534	-0.09403	0.244418	2.91862e-34	1.90059e-28	6.33529e-31
chr15_40553905_40553967	GT	CCDC32	UTR3	Breast_Mammary_Tissue	ENSG00000128891	CCDC32	Protein coding	YES	8.867	377	0.097756	0.328158	2.92982e-34	1.89455e-28	2.59528e-30
chr6_29679886_29679913	AAAC	ZFP57	intronic	Cells_Cultured_fibroblasts	ENSG00000204644	ZFP57	Protein coding	YES	1.2525	427	-0.51066	0.295932	2.93525e-34	1.62391e-28	1.01494e-30
chr10_100462690_100462710	TG	WNT8B	upstream	Muscle_Skeletal	ENSG00000075826	SEC31B	Protein coding	NO	27.471	655	-0.142342	0.204088	2.94589e-34	1.57341e-28	5.93741e-31
chr10_45892930_45892974	GT	PARGP1;PARGP1-AGAP4	ncRNA_intronic	Muscle_Skeletal	ENSG00000188234	AGAP4	Protein coding	NO	39.077	650	0.138634	0.205431	3.01878e-34	1.61234e-28	6.06143e-31
chr13_96058122_96058162	TG	UGGT2;HS6ST3	intergenic	Nerve_Tibial	ENSG00000102595	UGGT2	Protein coding	NO	4.66	488	-0.080129	0.26408	3.05467e-34	1.97141e-28	8.1463e-31
chr17_46041878_46041910	TG	KANSL1	intronic	Colon_Transverse	ENSG00000214425	LRRC37A4P	transcribed_unprocessed_pseudogene	NO	491.559	328	0.254541	0.366972	3.10743e-34	1.97793e-28	4.82422e-30
chr3_134592469_134592515	GT	CEP63;KY	intergenic	Esophagus_Gastroesophageal_Junction	ENSG00000129055	ANAPC13	Protein coding	NO	105.776	322	0.148653	0.372365	3.12214e-34	1.88738e-28	3.85179e-30
chr22_42037128_42037165	TG	WBP2NL;NAGA	intergenic	Lung	ENSG00000183172	SMDT1	Protein coding	NO	42.5445	466	-0.210173	0.27461	3.15695e-34	2.06466e-28	1.54079e-30
chr5_178232816_178232850	CGCCC	PHYKPL	UTR5	Adipose_Subcutaneous	ENSG00000175309	PHYKPL	Protein coding	YES	0.031	530	0.151908	0.245798	3.15844e-34	1.95851e-28	9.06716e-31
chr19_45410565_45410597	TG	POLR1G	UTR3	Muscle_Skeletal	ENSG00000117877	POLR1G	Protein coding	YES	3.882	655	-0.100516	0.203852	3.24834e-34	1.73495e-28	6.49794e-31
chr17_41944391_41944445	AC	TTC25	intronic	Nerve_Tibial	ENSG00000141698	NT5C3B	Protein coding	NO	108.158	488	0.052434	0.263861	3.28488e-34	2.11998e-28	8.72419e-31
chr6_41109069_41109127	TC	ADCY10P1	ncRNA_exonic	Esophagus_Muscularis	ENSG00000161912	ADCY10P1	transcribed_unprocessed_pseudogene	YES	8.076	417	-0.06101	0.301448	3.32597e-34	1.99613e-28	1.75099e-30
chr19_9446365_9446407	AC	ZNF266;ZNF560	intergenic	Skin_Not_Sun_Exposed_Suprapubic	ENSG00000174652	ZNF266	Protein coding	NO	10.813	508	-0.095738	0.254845	3.32975e-34	2.12161e-28	9.77703e-31
chr17_46041878_46041910	TG	KANSL1	intronic	Artery_Tibial	ENSG00000214425	LRRC37A4P	transcribed_unprocessed_pseudogene	NO	491.559	532	0.221031	0.244813	3.36647e-34	1.96802e-28	8.33909e-31
chr15_90465671_90465707	TGTT	IQGAP1	intronic	Thyroid	ENSG00000140575	IQGAP1	Protein coding	YES	1.793	534	-0.347806	0.244002	3.38084e-34	2.20158e-28	7.29e-31
chr4_153256907_153256927	TGTT	TRIM2	intronic	Thyroid	ENSG00000109654	TRIM2	Protein coding	YES	0.422	534	-0.347539	0.243969	3.42096e-34	2.2277e-28	7.35216e-31
chr6_27480209_27480249	AAAT	ZNF184;LINC01012	intergenic	Lung	ENSG00000124613	ZNF391	Protein coding	NO	91.237	466	-0.34972	0.274323	3.46242e-34	2.26444e-28	1.67736e-30
chr7_66766710_66766738	TTAT	RABGEF1	intronic	Esophagus_Mucosa	ENSG00000226824	.	lncRNA	NO	96.284	447	-0.685567	0.284083	3.59232e-34	2.17339e-28	1.57492e-30
chr8_8824521_8824567	CA	MFHAS1	intronic	Cells_Cultured_fibroblasts	ENSG00000104626	ERI1	Protein coding	NO	177.603	427	0.036867	0.295229	3.63293e-34	2.0099e-28	1.24838e-30
chr17_76563753_76563798	TTTAT	SNHG16	ncRNA_exonic	Whole_Blood	ENSG00000163597	SNHG16	lncRNA	YES	2.7395	608	-0.121341	0.217497	3.6777e-34	1.92923e-28	9.01511e-31
chr11_65472425_65472465	GT	LOC101927789;MALAT1	intergenic	Muscle_Skeletal	ENSG00000245532	NEAT1	lncRNA	NO	46.894	655	-0.096586	0.203529	3.71066e-34	1.98188e-28	7.39508e-31
chr17_46041878_46041910	TG	KANSL1	intronic	Nerve_Tibial	ENSG00000214401	KANSL1-AS1	lncRNA	NO	151.672	488	-0.252937	0.26349	3.7153e-34	2.39776e-28	9.82687e-31
chr17_45922486_45922518	AC	MAPT	intronic	Adipose_Visceral_Omentum	ENSG00000263503	MAPK8IP1P2	processed_pseudogene	NO	320.162	459	-0.099747	0.277592	3.79697e-34	2.35664e-28	1.74566e-30
chr10_73102241_73102289	AC	P4HA1;NUDT13	intergenic	Esophagus_Muscularis	ENSG00000166321	NUDT13	Protein coding	NO	8.11	417	0.177264	0.300929	3.88328e-34	2.3306e-28	2.02661e-30
chr7_66766710_66766738	TTAT	RABGEF1	intronic	Muscle_Skeletal	ENSG00000237310	LINC03011	lncRNA	NO	272.938	653	0.455141	0.203967	3.89717e-34	2.0815e-28	7.73791e-31
chr7_65354519_65354551	CTCCT	INTS4P1;ZNF92	intergenic	Adipose_Subcutaneous	ENSG00000226002	GTF2IP14	unprocessed_pseudogene	NO	270.432	528	0.039938	0.245892	4.05888e-34	2.51686e-28	1.15984e-30
chr10_47486972_47486996	AAAACA	FAM25C;FAM25G	downstream	Esophagus_Gastroesophageal_Junction	ENSG00000204172	AGAP9	Protein coding	NO	36.654	322	-0.708157	0.371315	4.08488e-34	2.46937e-28	4.84189e-30
chr21_44064303_44064339	TG	TRAPPC10	intronic	Thyroid	ENSG00000160221	GATD3	Protein coding	NO	69.289	534	-0.221286	0.243406	4.17429e-34	2.71827e-28	8.94166e-31
chr17_63774201_63774259	CGG	DDX42	UTR5	Nerve_Tibial	ENSG00000108592	FTSJ3	Protein coding	NO	47.793	488	-0.179808	0.263134	4.18029e-34	2.69785e-28	1.10116e-30
chr3_44625750_44625786	CA	ZKSCAN7-AS1	ncRNA_intronic	Artery_Tibial	ENSG00000144792	ZNF660	Protein coding	NO	40.804	532	0.340673	0.24413	4.28261e-34	2.5036e-28	1.05637e-30
chr20_23624838_23624934	AAAG	CST9;CST3	intergenic	Testis	ENSG00000101439	CST3	Protein coding	NO	13.059	296	0.043283	0.396416	4.31074e-34	3.6375e-28	5.4291e-30
chr9_128832521_128832541	CA	KYAT1	downstream	Nerve_Tibial	ENSG00000167136	ENDOG	Protein coding	NO	14.031	488	0.325666	0.263001	4.36889e-34	2.81957e-28	1.14617e-30
chr14_100390391_100390427	TG	WDR25	intronic	Whole_Blood	ENSG00000176473	WDR25	Protein coding	YES	8.409	616	-0.122214	0.214485	4.48684e-34	2.35369e-28	1.09474e-30
chr17_45922486_45922518	AC	MAPT	intronic	Lung	ENSG00000262500	MAPK8IP1P1	processed_pseudogene	NO	321.104	466	-0.095732	0.273469	4.55586e-34	2.97955e-28	2.19085e-30
chr17_46041878_46041910	TG	KANSL1	intronic	Skin_Not_Sun_Exposed_Suprapubic	ENSG00000238083	LRRC37A2	Protein coding	NO	469.614	508	-0.219056	0.2539	4.59642e-34	2.9287e-28	1.33731e-30
chr21_44047532_44047566	TG	TRAPPC10	intronic	Whole_Blood	ENSG00000241945	PWP2	Protein coding	NO	59.824	616	0.202248	0.214385	4.66505e-34	2.44717e-28	1.13295e-30
chr10_47558529_47558570	TG	BMS1P2;CTSLP2	intergenic	Thyroid	ENSG00000251079	BMS1P2	transcribed_unprocessed_pseudogene	NO	6.6305	534	0.312276	0.243092	4.66537e-34	3.03806e-28	9.96084e-31
chr7_73855184_73855232	AC	METTL27;TMEM270	intergenic	Nerve_Tibial	ENSG00000165171	METTL27	Protein coding	NO	12.692	488	0.217206	0.262757	4.73785e-34	3.05768e-28	1.23793e-30
chr10_35269269_35269305	CTTC	CCNY	intronic	Esophagus_Mucosa	ENSG00000271335	CCNY-AS1	lncRNA	NO	51.711	449	-0.426593	0.282099	4.77859e-34	2.89111e-28	2.06508e-30
chr3_190323003_190323027	AC	CLDN16	intronic	Skin_Not_Sun_Exposed_Suprapubic	ENSG00000113946	CLDN16	Protein coding	YES	0.474	508	-0.109962	0.253784	4.78267e-34	3.04737e-28	1.38517e-30
chr9_37816659_37816691	GT	DCAF10	intronic	Nerve_Tibial	ENSG00000122696	SLC25A51	Protein coding	NO	87.435	488	0.120707	0.262667	4.88078e-34	3.14993e-28	1.27013e-30
chr20_3799484_3799526	TG	CDC25B	intronic	Artery_Tibial	ENSG00000101224	CDC25B	Protein coding	YES	1.566	532	-0.087309	0.243755	4.88879e-34	2.85797e-28	1.20083e-30
chr17_37522134_37522156	AC	SYNRG	intronic	Adipose_Subcutaneous	ENSG00000276234	TADA2A	Protein coding	NO	44.726	530	-0.098156	0.244548	4.90118e-34	3.03916e-28	1.39411e-30
chr7_30526568_30526594	TG	GGCT;GARS1-DT	intergenic	Artery_Tibial	ENSG00000196295	GARS1-DT	lncRNA	NO	2.201	532	-0.404363	0.243705	4.97477e-34	2.90823e-28	1.21647e-30
chr13_75635002_75635047	CAAAA	LMO7-AS1	ncRNA_intronic	Adipose_Subcutaneous	ENSG00000261105	LMO7-AS1	lncRNA	YES	0.8855	530	0.292596	0.244482	5.01597e-34	3.11034e-28	1.42025e-30
chr9_37816659_37816691	GT	DCAF10	intronic	Heart_Atrial_Appendage	ENSG00000122696	SLC25A51	Protein coding	NO	87.435	364	0.128227	0.335727	5.03209e-34	2.92456e-28	4.49933e-30
chr17_47100724_47100774	AC	RPRML;CDC27	intergenic	Cells_Cultured_fibroblasts	ENSG00000262879	.	lncRNA	NO	0.426	427	-0.088708	0.294145	5.0447e-34	2.79095e-28	1.72281e-30
chr17_76671393_76671419	GT	LOC105274304	upstream	Thyroid	ENSG00000182534	MXRA7	Protein coding	NO	17.299	534	0.355232	0.242857	5.06981e-34	3.30142e-28	1.0789e-30
chr10_125912443_125912487	GT	FANK1	intronic	Brain_Caudate_basal_ganglia	ENSG00000188690	UROS	Protein coding	NO	89.207	184	0.115842	0.557155	5.07391e-34	2.66207e-28	6.65517e-29
chr2_74956934_74956978	TG	LINC01291;POLE4	intergenic	Esophagus_Muscularis	ENSG00000204792	LINC01291	lncRNA	NO	25.528	417	0.18968	0.300015	5.1e-34	3.06084e-28	2.63865e-30
chr8_73976049_73976134	GGCGGCAGGCG	TMEM70	upstream	Muscle_Skeletal	ENSG00000175606	TMEM70	Protein coding	YES	0.1035	628	0.107363	0.210515	5.1048e-34	2.7265e-28	1.00609e-30
chr20_5082234_5082252	TC	TMEM230	intronic	Adipose_Visceral_Omentum	ENSG00000089063	TMEM230	Protein coding	YES	30.51	459	-0.097758	0.27658	5.23696e-34	3.25039e-28	2.38999e-30
chr3_36913030_36913062	TG	TRANK1	intronic	Thyroid	ENSG00000093167	LRRFIP2	Protein coding	NO	152.288	534	0.290125	0.242675	5.40667e-34	3.52078e-28	1.14684e-30
chr3_195598434_195598480	TG	APOD;LOC105374297	intergenic	Muscle_Skeletal	ENSG00000224769	MUC20P1	unprocessed_pseudogene	NO	16.49	655	0.139405	0.202545	5.56702e-34	2.97337e-28	1.09315e-30
chr12_75480331_75480355	CA	GLIPR1	upstream	Stomach	ENSG00000180481	GLIPR1L2	Protein coding	NO	89.226	286	0.451658	0.405965	5.61999e-34	3.42233e-28	2.63256e-29
chr21_44064303_44064339	TG	TRAPPC10	intronic	Artery_Tibial	ENSG00000241945	PWP2	Protein coding	NO	43.052	532	-0.218489	0.243356	5.62622e-34	3.28907e-28	1.35912e-30
chr18_12597157_12597205	AC	SPIRE1	intronic	Muscle_Skeletal	ENSG00000134278	SPIRE1	Protein coding	YES	39.159	655	-0.05837	0.202472	5.73578e-34	3.0635e-28	1.12216e-30
chr17_43038123_43038169	AC	RND2;BRCA1	intergenic	Thyroid	ENSG00000198496	NBR2	lncRNA	NO	87.405	534	-0.41488	0.242482	5.78666e-34	3.76823e-28	1.22345e-30
chr16_1830917_1830945	AC	FAHD1	intronic	Pituitary	ENSG00000180185	FAHD1	Protein coding	YES	3.725	230	0.182737	0.477271	5.81519e-34	3.86779e-28	2.27517e-29
chr4_146177027_146177049	GT	LSM6	intronic	Esophagus_Mucosa	ENSG00000250673	REELD1	Protein coding	NO	37.477	449	-0.539834	0.281452	5.85091e-34	3.53987e-28	2.51055e-30
chr6_149704887_149704927	AC	LATS1	intronic	Artery_Tibial	ENSG00000231760	.	lncRNA	NO	93.265	532	0.243768	0.243181	5.98432e-34	3.49841e-28	1.43967e-30
chr11_78143317_78143359	AC	KCTD21-AS1	ncRNA_intronic	Esophagus_Mucosa	ENSG00000246174	KCTD21-AS1	lncRNA	YES	3.395	449	-0.131507	0.281336	6.06862e-34	3.67159e-28	2.58562e-30
chr5_138872027_138872067	GT	LRRTM2	UTR3	Prostate	ENSG00000253404	CTNNA1-AS1	lncRNA	NO	118.738	199	-0.236747	0.527854	6.13076e-34	4.0424e-28	1.0106e-28
chr17_15502809_15502831	CT	TVP23C	UTR3	Skin_Not_Sun_Exposed_Suprapubic	ENSG00000239704	CDRT4	Protein coding	NO	27.092	508	-0.266871	0.252981	6.28841e-34	4.00679e-28	1.81303e-30
chr7_125070192_125070204	AC	POT1-AS1	ncRNA_intronic	Artery_Tibial	ENSG00000224897	POT1-AS1	lncRNA	YES	77.19	532	0.06777	0.243038	6.29231e-34	3.67846e-28	1.50757e-30
chr14_88004845_88004873	TGAA	GPR65	upstream	Skin_Sun_Exposed_Lower_leg	ENSG00000054983	GALC	Protein coding	NO	11.194	557	-0.455508	0.233456	6.33957e-34	4.02745e-28	1.46453e-30
chr3_49202495_49202545	TG	IHO1	intronic	Artery_Aorta	ENSG00000145020	AMT	Protein coding	NO	215.622	346	-0.060452	0.348926	6.36913e-34	3.82045e-28	7.2084e-30
chr8_71084900_71084998	CCTT	XKR9;EYA1	intergenic	Breast_Mammary_Tissue	ENSG00000221947	XKR9	Protein coding	NO	414.376	377	0.108607	0.325371	6.39449e-34	4.13496e-28	5.58778e-30
chr15_40553905_40553967	GT	CCDC32	UTR3	Heart_Left_Ventricle	ENSG00000128891	CCDC32	Protein coding	YES	8.867	350	0.081606	0.345666	6.43096e-34	3.46357e-28	8.44774e-30
chr3_49984586_49984680	CATCG	RBM6	intronic	Brain_Cerebellum	ENSG00000004534	RBM6	Protein coding	YES	3.072	202	0.220349	0.522252	6.45518e-34	3.50432e-28	2.1902e-29
chr10_125912443_125912487	GT	FANK1	intronic	Artery_Tibial	ENSG00000188690	UROS	Protein coding	NO	89.207	532	0.061759	0.242953	6.48529e-34	3.79128e-28	1.54746e-30
chr7_141707662_141707700	TG	WEE2-AS1	ncRNA_intronic	Skin_Sun_Exposed_Lower_leg	ENSG00000228775	WEE2-AS1	lncRNA	YES	16.267	557	-0.17524	0.233374	6.53143e-34	4.14934e-28	1.50338e-30
chr17_1779479_1779514	AAAAC	SMYD4	UTR3	Cells_Cultured_fibroblasts	ENSG00000132386	SERPINF1	Protein coding	NO	3.0465	427	0.092971	0.293214	6.68655e-34	3.69929e-28	2.2695e-30
chr8_129726993_129727025	AC	CCDC26;GSDMC	intergenic	Skin_Sun_Exposed_Lower_leg	ENSG00000147697	GSDMC	Protein coding	NO	25.748	557	0.131928	0.233284	6.74821e-34	4.28706e-28	1.54767e-30
chr12_7178280_7178332	AC	CLSTN3;PEX5	intergenic	Esophagus_Muscularis	ENSG00000139197	PEX5	Protein coding	NO	10.379	417	-0.125889	0.298969	6.96385e-34	4.17945e-28	3.57218e-30
chr17_43317155_43317181	TTC	RNU2-1;LINC00910	intergenic	Brain_Nucleus_accumbens_basal_ganglia	ENSG00000198496	NBR2	lncRNA	NO	191.524	191	-0.025755	0.542004	7.0096e-34	3.69893e-28	8.69794e-29
chr4_102688386_102688416	AC	MANBA	intronic	Cells_Cultured_fibroblasts	ENSG00000109323	MANBA	Protein coding	YES	34.524	427	-0.118692	0.29305	7.02638e-34	3.8873e-28	2.37031e-30
chr15_84498441_84498501	CA	GOLGA6L4	intronic	Esophagus_Mucosa	ENSG00000259728	LINC00933	transcribed_unprocessed_pseudogene	NO	72.453	447	-0.055803	0.281917	7.06128e-34	4.27216e-28	2.98752e-30
chr7_66683727_66683755	TTAT	RABGEF1	intronic	Adipose_Visceral_Omentum	ENSG00000226824	.	lncRNA	NO	13.301	459	-0.528607	0.275621	7.10162e-34	4.40771e-28	3.21731e-30
chr15_84766706_84766740	GT	ZNF592	intronic	Adipose_Subcutaneous	ENSG00000176700	SCAND2P	transcribed_unprocessed_pseudogene	NO	134.76	530	-0.094835	0.243453	7.202e-34	4.46586e-28	2.0287e-30
chr16_89489210_89489268	AC	ANKRD11	intronic	Adipose_Subcutaneous	ENSG00000274627	.	.	NO	.	530	-0.240111	0.243441	7.23031e-34	4.48342e-28	2.0287e-30
chr8_143268838_143268859	TGC	GLI4	intronic	Skin_Sun_Exposed_Lower_leg	ENSG00000181638	ZFP41	Protein coding	NO	19.7075	557	-0.074192	0.233065	7.30738e-34	4.64229e-28	1.66583e-30
chr4_163545947_163545984	TG	MARCHF1	intronic	Skin_Sun_Exposed_Lower_leg	ENSG00000273449	.	lncRNA	NO	16.1945	557	0.273037	0.233062	7.31585e-34	4.64767e-28	1.66583e-30
chr10_125912443_125912487	GT	FANK1	intronic	Esophagus_Muscularis	ENSG00000188690	UROS	Protein coding	NO	89.207	417	0.067388	0.29877	7.38889e-34	4.43455e-28	3.75809e-30
chr21_44219783_44219846	GAG	LINC01678;ICOSLG	intergenic	Brain_Caudate_basal_ganglia	ENSG00000160223	ICOSLG	Protein coding	NO	17.2865	184	0.14901	0.555281	7.46472e-34	3.91643e-28	7.83286e-29
chr17_45411795_45411819	CA	ARHGAP27	intronic	Esophagus_Gastroesophageal_Junction	ENSG00000263503	MAPK8IP1P2	processed_pseudogene	NO	190.533	322	0.570769	0.36879	7.78256e-34	4.70467e-28	9.04744e-30
chr7_55706938_55707010	AAGG	FKBP9P1;SEPTIN14	intergenic	Muscle_Skeletal	ENSG00000185290	NUPR2	Protein coding	NO	409.443	655	-0.177741	0.20171	7.84981e-34	4.19262e-28	1.53015e-30
chr10_102829164_102829209	AC	WBP1L;CYP17A1	intergenic	Thyroid	ENSG00000166275	BORCS7	Protein coding	NO	25.0725	534	0.085797	0.241611	7.8693e-34	5.12443e-28	1.65839e-30
chr12_9283455_9283487	AC	LOC642846	upstream	Testis	ENSG00000111788	DDX12B	unprocessed_pseudogene	NO	6.236	296	0.451525	0.393815	8.13832e-34	6.86729e-28	9.9526e-30
chr17_76671393_76671419	GT	LOC105274304	upstream	Adipose_Subcutaneous	ENSG00000182534	MXRA7	Protein coding	NO	17.299	530	0.390278	0.243093	8.17126e-34	5.06689e-28	2.28238e-30
chr1_153312602_153312626	AC	PGLYRP3	intronic	Esophagus_Mucosa	ENSG00000159527	PGLYRP3	Protein coding	YES	0.338	449	-0.181648	0.280312	8.35733e-34	5.05628e-28	3.51131e-30
chr4_76040437_76040479	AC	ART3	intronic	Lung	ENSG00000138744	NAAA	Protein coding	NO	99.445	466	-0.168485	0.271486	8.60276e-34	5.62624e-28	4.07699e-30
chr17_45592099_45592127	AAAT	LRRC37A4P;MAPK8IP1P2	intergenic	Testis	ENSG00000263503	MAPK8IP1P2	processed_pseudogene	NO	10.227	296	-0.585519	0.393572	8.63411e-34	7.28565e-28	1.04081e-29
chr5_126946761_126946797	GT	MARCHF3	intronic	Artery_Aorta	ENSG00000164241	C5orf63	Protein coding	NO	112.138	346	-0.151299	0.347741	8.72235e-34	5.23201e-28	9.51274e-30
chr7_76486846_76486887	GCT	DTX2	intronic	Adipose_Subcutaneous	ENSG00000188372	ZP3	Protein coding	NO	46.9685	530	0.162189	0.24288	8.80364e-34	5.45902e-28	2.43706e-30
chr19_4338120_4338138	CA	STAP2	intronic	Thyroid	ENSG00000178078	STAP2	Protein coding	YES	0.68	534	0.391454	0.241264	8.89458e-34	5.79209e-28	1.86842e-30
chr9_75088216_75088241	GGGGC	NMRK1;OSTF1	upstream	Esophagus_Muscularis	ENSG00000106733	NMRK1	Protein coding	NO	0.0115	417	-0.464262	0.298133	8.92982e-34	5.35935e-28	4.50366e-30
chr10_73102241_73102289	AC	P4HA1;NUDT13	intergenic	Colon_Transverse	ENSG00000166321	NUDT13	Protein coding	NO	8.11	328	0.16126	0.362875	8.94133e-34	5.69131e-28	1.32356e-29
GLS	GCA	GLS	UTR5	Esophagus_Mucosa	ENSG00000115419	GLS	Protein coding	YES	0.024	449	-0.064084	0.280064	9.02988e-34	5.46318e-28	3.76771e-30
chr17_45922486_45922518	AC	MAPT	intronic	Breast_Mammary_Tissue	ENSG00000262539	.	processed_pseudogene	NO	338.104	377	-0.109038	0.324085	9.15594e-34	5.92063e-28	7.89418e-30
chr12_56021688_56021730	TG	LOC105369781	ncRNA_intronic	Esophagus_Muscularis	ENSG00000197728	RPS26	Protein coding	NO	19.642	417	0.369211	0.298033	9.20139e-34	5.52234e-28	4.60195e-30
chr6_24645840_24645888	AC	KIAA0319	UTR5	Skin_Sun_Exposed_Lower_leg	ENSG00000137261	KIAA0319	Protein coding	YES	0.157	557	0.082082	0.232424	9.22663e-34	5.86157e-28	2.09342e-30
chr4_76276037_76276069	AC	FAM47E;FAM47E-STBD1	intronic	Nerve_Tibial	ENSG00000189157	FAM47E	Protein coding	NO	2.066	488	-0.088287	0.260741	9.23346e-34	5.95904e-28	2.37412e-30
chr18_213963_214000	AGAT	USP14	UTR3	Esophagus_Mucosa	ENSG00000263006	ROCK1P1	transcribed_unprocessed_pseudogene	NO	97.1395	449	0.380126	0.279946	9.36936e-34	5.66858e-28	3.88259e-30
chr14_76310978_76311020	TC	GPATCH2L;ESRRB	intergenic	Muscle_Skeletal	ENSG00000119715	ESRRB	Protein coding	NO	0.287	655	0.075726	0.201263	9.43256e-34	5.03797e-28	1.82535e-30
chr12_13000192_13000232	GGCGGCAG	GPRC5D-AS1	ncRNA_intronic	Cells_Cultured_fibroblasts	ENSG00000183935	HTR7P1	transcribed_processed_pseudogene	NO	0.208	424	0.41129	0.293784	9.51475e-34	5.26398e-28	3.19029e-30
chr17_37522134_37522156	AC	SYNRG	intronic	Esophagus_Muscularis	ENSG00000275066	SYNRG	Protein coding	YES	4.803	417	-0.104943	0.297905	9.55817e-34	5.73647e-28	4.74088e-30
chr21_44219783_44219846	GAG	LINC01678;ICOSLG	intergenic	Pituitary	ENSG00000160223	ICOSLG	Protein coding	NO	17.2865	230	0.131202	0.474978	9.6011e-34	6.38587e-28	3.5477e-29
chr10_120571093_120571131	GT	PLPP4	intronic	Brain_Cerebellar_Hemisphere	ENSG00000177234	LINC01561	lncRNA	NO	26.837	166	-0.145129	0.591946	9.65476e-34	5.16956e-28	1.29239e-28
chr19_4392518_4392570	CA	SH3GL1	intronic	Brain_Cerebellum	ENSG00000280239	.	TEC	NO	56.266	202	0.164409	0.520326	9.66933e-34	5.24918e-28	3.08775e-29
chr21_44064303_44064339	TG	TRAPPC10	intronic	Nerve_Tibial	ENSG00000241945	PWP2	Protein coding	NO	43.052	488	-0.21847	0.260599	9.6787e-34	6.24638e-28	2.47872e-30
chr6_3266731_3266743	AC	PSMG4	UTR3	Nerve_Tibial	ENSG00000180822	PSMG4	Protein coding	YES	7.677	488	0.321774	0.260534	9.8871e-34	6.38087e-28	2.52208e-30
chr21_25576485_25576523	TG	MIR155HG;LINC00515	intergenic	Esophagus_Mucosa	ENSG00000154719	MRPL39	Protein coding	NO	30.977	449	-0.071661	0.27972	1.00522e-33	6.08168e-28	4.1372e-30
chr20_45776278_45776320	TG	WFDC3	intronic	Artery_Tibial	ENSG00000101457	DNTTIP1	Protein coding	NO	15.655	532	0.08746	0.241668	1.01911e-33	5.95769e-28	2.41202e-30
chr2_74956934_74956978	TG	LINC01291;POLE4	intergenic	Adipose_Visceral_Omentum	ENSG00000236209	.	lncRNA	NO	32.11	459	0.161909	0.274477	1.02063e-33	6.33464e-28	4.59032e-30
chr14_22996983_22997011	CA	C14orf93	intronic	Artery_Aorta	ENSG00000092036	HAUS4	Protein coding	NO	39.836	346	-0.085697	0.347117	1.02911e-33	6.17298e-28	1.10232e-29
chr2_218257935_218257971	TTGG	ARPC2;GPBAR1	intergenic	Brain_Nucleus_accumbens_basal_ganglia	ENSG00000261338	.	lncRNA	NO	2.634	192	0.235658	0.538166	1.04891e-33	5.53504e-28	9.22507e-29
chr17_43317155_43317181	TTC	RNU2-1;LINC00910	intergenic	Testis	ENSG00000236383	CCDC200	Protein coding	NO	11.771	296	-0.014061	0.392735	1.05863e-33	8.93294e-28	1.25816e-29
chr6_85706904_85706934	AAAAC	SNHG5;HTR1E	intergenic	Pancreas	ENSG00000203875	SNHG5	lncRNA	NO	27.987	275	0.221147	0.415591	1.06851e-33	6.07649e-28	3.97697e-29
chr1_120471324_120471370	AC	PDE4DIPP2	ncRNA_intronic	Brain_Cerebellum	ENSG00000270231	NBPF8	Protein coding	NO	51.497	202	0.496571	0.519788	1.0822e-33	5.87491e-28	3.26384e-29
chr17_45922486_45922518	AC	MAPT	intronic	Adipose_Subcutaneous	ENSG00000280022	.	TEC	NO	329.881	530	-0.104224	0.24229	1.08287e-33	6.71473e-28	2.98432e-30
chr10_47558529_47558570	TG	BMS1P2;CTSLP2	intergenic	Artery_Tibial	ENSG00000204172	AGAP9	Protein coding	NO	34.9115	532	0.253501	0.241482	1.08775e-33	6.35895e-28	2.5538e-30
chr17_46041878_46041910	TG	KANSL1	intronic	Artery_Tibial	ENSG00000264070	DND1P1	processed_pseudogene	NO	456.023	532	-0.269471	0.241467	1.09381e-33	6.39438e-28	2.55775e-30
chr17_43223459_43223479	AC	CCDC200	intronic	Pancreas	ENSG00000198496	NBR2	lncRNA	NO	97.825	275	-0.081957	0.415395	1.11892e-33	6.36315e-28	3.97697e-29
chr22_21983173_21983201	TTAT	TOP3B	upstream	Nerve_Tibial	ENSG00000224086	PPM1F-AS1	lncRNA	NO	44.894	478	-0.233355	0.264727	1.15832e-33	7.47552e-28	2.93158e-30
chr14_35645346_35645390	GT	RALGAPA1	intronic	Esophagus_Mucosa	ENSG00000174373	RALGAPA1	Protein coding	YES	18.092	449	0.099838	0.27924	1.16774e-33	7.06495e-28	4.77362e-30
chr10_73212845_73212859	TC	FAM149B1	intronic	Esophagus_Muscularis	ENSG00000166321	NUDT13	Protein coding	NO	102.322	417	-0.2461	0.297215	1.1731e-33	7.04055e-28	5.77094e-30
chr12_9972042_9972060	TG	CLEC12A	intronic	Whole_Blood	ENSG00000172322	CLEC12A	Protein coding	YES	0.454	609	-0.274449	0.214171	1.18664e-33	6.22481e-28	2.85542e-30
chr17_46041878_46041910	TG	KANSL1	intronic	Lung	ENSG00000214425	LRRC37A4P	transcribed_unprocessed_pseudogene	NO	491.559	466	0.213043	0.270384	1.22422e-33	8.00648e-28	5.76006e-30
chr2_218257935_218257971	TTGG	ARPC2;GPBAR1	intergenic	Brain_Frontal_Cortex_BA9	ENSG00000261338	.	lncRNA	NO	2.634	165	0.278876	0.592961	1.23668e-33	6.47177e-28	3.23588e-28
chr7_1023624_1023678	AC	C7orf50	intronic	Thyroid	ENSG00000178381	ZFAND2A	Protein coding	NO	132.026	534	0.079566	0.240309	1.24547e-33	8.1104e-28	2.59949e-30
chr17_46041878_46041910	TG	KANSL1	intronic	Adipose_Subcutaneous	ENSG00000262539	.	processed_pseudogene	NO	218.712	530	-0.244683	0.241879	1.25044e-33	7.75384e-28	3.4309e-30
chr17_82117743_82117763	AACA	CCDC57	intronic	Skin_Not_Sun_Exposed_Suprapubic	ENSG00000176155	CCDC57	Protein coding	YES	10.065	508	0.19492	0.250911	1.2715e-33	8.10159e-28	3.61678e-30
chr17_45592099_45592127	AAAT	LRRC37A4P;MAPK8IP1P2	intergenic	Esophagus_Gastroesophageal_Junction	ENSG00000214425	LRRC37A4P	transcribed_unprocessed_pseudogene	NO	41.778	322	0.70532	0.36684	1.2783e-33	7.72748e-28	1.43102e-29
chr7_66366539_66366579	GT	TPST1;LINC00174	intergenic	Adipose_Subcutaneous	ENSG00000226824	.	lncRNA	NO	287.954	530	-0.088145	0.241805	1.28314e-33	7.95657e-28	3.5051e-30
chr17_46041878_46041910	TG	KANSL1	intronic	Breast_Mammary_Tissue	ENSG00000262539	.	processed_pseudogene	NO	218.712	377	-0.309785	0.322854	1.29013e-33	8.34253e-28	1.0977e-29
chr5_443220_443278	GGC	EXOC3	UTR5	Esophagus_Muscularis	ENSG00000180104	EXOC3	Protein coding	YES	0.016	416	0.083041	0.297471	1.29862e-33	7.79388e-28	6.33648e-30
chr17_46041878_46041910	TG	KANSL1	intronic	Colon_Sigmoid	ENSG00000204650	LINC02210	transcribed_unitary_pseudogene	NO	396.223	310	-0.25761	0.377883	1.32635e-33	8.12675e-28	1.93494e-29
chr16_4687578_4687608	AC	MGRN1	UTR3	Cells_Cultured_fibroblasts	ENSG00000102858	MGRN1	Protein coding	YES	6.245	427	0.096122	0.290902	1.34364e-33	7.43359e-28	4.47806e-30
chr7_1023624_1023678	AC	C7orf50	intronic	Cells_Cultured_fibroblasts	ENSG00000178381	ZFAND2A	Protein coding	NO	132.026	427	0.08575	0.290725	1.41721e-33	7.84064e-28	4.69499e-30
chr11_72183916_72183952	TG	FOLR3;FOLR1	intergenic	Whole_Blood	ENSG00000110203	FOLR3	Protein coding	NO	44.684	616	0.135059	0.21154	1.42453e-33	7.47273e-28	3.41221e-30
chr16_3159781_3159825	GT	CASP16P;OR1F1	intergenic	Cells_Cultured_fibroblasts	ENSG00000263072	ZNF213-AS1	lncRNA	NO	16.069	427	-0.056391	0.290704	1.42635e-33	7.89119e-28	4.69714e-30
chr19_19249045_19249086	TG	NCAN	intronic	Testis	ENSG00000186010	NDUFA13	Protein coding	NO	266.671	296	0.236294	0.391494	1.43118e-33	1.20766e-27	1.65433e-29
chr4_76040437_76040479	AC	ART3	intronic	Pancreas	ENSG00000156219	ART3	Protein coding	YES	28.361	275	-0.244696	0.414303	1.44533e-33	8.21939e-28	4.83494e-29
chr7_55706938_55707010	AAGG	FKBP9P1;SEPTIN14	intergenic	Skin_Not_Sun_Exposed_Suprapubic	ENSG00000226278	PSPHP1	unprocessed_pseudogene	NO	57.823	508	-0.190541	0.250531	1.44668e-33	9.21783e-28	4.09682e-30
chr15_80288306_80288351	GA	LINC00927	ncRNA_intronic	Heart_Left_Ventricle	ENSG00000259417	CTXND1	Protein coding	NO	36.1155	350	-0.030968	0.342557	1.47372e-33	7.93712e-28	1.88979e-29
chr10_100267910_100267945	CTAAC	CWF19L1	upstream	Adipose_Visceral_Omentum	ENSG00000095485	CWF19L1	Protein coding	YES	0.2475	459	0.393285	0.273285	1.48821e-33	9.23679e-28	6.64517e-30
chr7_30526568_30526594	TG	GGCT;GARS1-DT	intergenic	Nerve_Tibial	ENSG00000196295	GARS1-DT	lncRNA	NO	2.201	488	-0.455205	0.259236	1.51784e-33	9.79576e-28	3.81158e-30
chr14_91836577_91836639	GGCGAGGCAAGGCGGGGAGG	TC2N	intronic	Adipose_Subcutaneous	ENSG00000260711	.	lncRNA	NO	76.81	530	0.294606	0.241272	1.54645e-33	9.58936e-28	4.20586e-30
chr1_21446446_21446494	TTCC	NBPF3	intronic	Cells_Cultured_fibroblasts	ENSG00000142794	NBPF3	Protein coding	YES	1.478	427	-0.183861	0.290432	1.54795e-33	8.56392e-28	5.06741e-30
chr16_70019796_70019814	TG	PDXDC2P-NPIPB14P	ncRNA_intronic	Adipose_Visceral_Omentum	ENSG00000226232	NPIPB14P	transcribed_unprocessed_pseudogene	NO	23.617	459	-0.080206	0.273129	1.56331e-33	9.7029e-28	6.93064e-30
chr10_73102241_73102289	AC	P4HA1;NUDT13	intergenic	Nerve_Tibial	ENSG00000166321	NUDT13	Protein coding	NO	8.11	488	0.162235	0.259141	1.56634e-33	1.01088e-27	3.91179e-30
chr1_151867542_151867608	TTC	THEM5;THEM4	intergenic	Nerve_Tibial	ENSG00000159445	THEM4	Protein coding	NO	22.175	488	0.033102	0.259134	1.56987e-33	1.01315e-27	3.91179e-30
chr18_24460339_24460381	AAC	HRH4	upstream	Whole_Blood	ENSG00000134489	HRH4	Protein coding	YES	0.277	616	-0.241786	0.211281	1.5769e-33	8.27206e-28	3.76003e-30
chr17_43223459_43223479	AC	CCDC200	intronic	Adrenal_Gland	ENSG00000198496	NBR2	lncRNA	NO	97.825	203	-0.09405	0.516123	1.61177e-33	8.21493e-28	2.05373e-28
chr16_4483160_4483224	GT	HMOX2	intronic	Cells_Cultured_fibroblasts	ENSG00000153406	NMRAL1	Protein coding	NO	6.886	427	0.104152	0.290272	1.62434e-33	8.98658e-28	5.28622e-30
chr4_128453921_128453941	TG	LINC02615	ncRNA_intronic	Lung	ENSG00000251432	LINC02615	lncRNA	YES	1.238	466	0.210394	0.269485	1.63182e-33	1.06722e-27	7.62299e-30
chr17_46041878_46041910	TG	KANSL1	intronic	Skin_Not_Sun_Exposed_Suprapubic	ENSG00000280022	.	TEC	NO	449.273	508	-0.267278	0.250161	1.64008e-33	1.04501e-27	4.62395e-30
chr7_135133067_135133099	CA	AGBL3;CYREN	intronic	Esophagus_Mucosa	ENSG00000122783	CYREN	Protein coding	NO	15.08	449	-0.16009	0.278143	1.64355e-33	9.94366e-28	6.62911e-30
chr17_45592099_45592127	AAAT	LRRC37A4P;MAPK8IP1P2	intergenic	Testis	ENSG00000186868	MAPT	Protein coding	NO	302.414	296	-0.691177	0.390878	1.66213e-33	1.40254e-27	1.89533e-29
chr4_119435308_119435328	AC	LINC01061;GTF2IP12	intergenic	Cells_Cultured_fibroblasts	ENSG00000245958	SEPTIN7P14	transcribed_unprocessed_pseudogene	NO	22.65	417	-0.134369	0.29601	1.67748e-33	9.28058e-28	5.42724e-30
chr21_46228815_46228851	CCCGCCCCT	LSS	UTR5	Whole_Blood	ENSG00000160285	LSS	Protein coding	YES	0.009	615	-0.18378	0.211391	1.70228e-33	8.92973e-28	4.0406e-30
chr1_28247126_28247158	GAAA	ATP5IF1;SESN2	intergenic	Esophagus_Gastroesophageal_Junction	ENSG00000270605	.	lncRNA	NO	5.689	321	-0.027802	0.366617	1.70232e-33	1.02908e-27	1.87105e-29
chr6_26365474_26365516	TG	BTN3A2	intronic	Heart_Atrial_Appendage	ENSG00000186470	BTN3A2	Protein coding	YES	0.226	364	0.123327	0.33122	1.72259e-33	1.00114e-27	1.47226e-29
chr17_45922486_45922518	AC	MAPT	intronic	Breast_Mammary_Tissue	ENSG00000214401	KANSL1-AS1	lncRNA	NO	271.064	377	-0.095939	0.321677	1.7902e-33	1.15762e-27	1.4621e-29
chr17_45411795_45411819	CA	ARHGAP27	intronic	Breast_Mammary_Tissue	ENSG00000264070	DND1P1	processed_pseudogene	NO	174.064	377	0.558789	0.32164	1.80885e-33	1.16968e-27	1.4621e-29
chr22_23695438_23695477	CTG	GUSBP11	ncRNA_exonic	Esophagus_Muscularis	ENSG00000234353	.	transcribed_unprocessed_pseudogene	NO	55.0325	417	-0.178441	0.295709	1.83377e-33	1.10057e-27	8.80452e-30
chr21_25576485_25576523	TG	MIR155HG;LINC00515	intergenic	Artery_Tibial	ENSG00000154719	MRPL39	Protein coding	NO	30.977	532	-0.08717	0.239968	1.85122e-33	1.08222e-27	4.2945e-30
chr9_95907826_95907872	AC	ERCC6L2	intronic	Esophagus_Muscularis	ENSG00000175611	ERCC6L2-AS1	lncRNA	NO	31.8	417	0.069112	0.295674	1.85289e-33	1.11204e-27	8.82569e-30
chr12_125110189_125110249	TG	AACS	intronic	Thyroid	ENSG00000279233	.	TEC	NO	28.026	534	-0.1139	0.239133	1.88412e-33	1.22692e-27	3.91989e-30
chr9_120714264_120714288	CGG	MEGF9	exonic	Esophagus_Muscularis	ENSG00000226752	CUTALP	transcribed_unitary_pseudogene	NO	110.552	405	0.681159	0.302857	1.92889e-33	1.15765e-27	9.11534e-30
chr16_70019796_70019814	TG	PDXDC2P-NPIPB14P	ncRNA_intronic	Adipose_Visceral_Omentum	ENSG00000255185	PDXDC2P	transcribed_unprocessed_pseudogene	NO	45.971	459	-0.085048	0.272441	1.94311e-33	1.20601e-27	8.5533e-30
chr17_18926777_18926803	GT	PRPSAP2	intronic	Artery_Tibial	ENSG00000141127	PRPSAP2	Protein coding	YES	1.478	532	-0.276065	0.239771	1.9834e-33	1.15949e-27	4.56492e-30
chr17_46041878_46041910	TG	KANSL1	intronic	Artery_Tibial	ENSG00000263503	MAPK8IP1P2	processed_pseudogene	NO	439.554	532	-0.236941	0.239661	2.0612e-33	1.20497e-27	4.72537e-30
chr21_44219783_44219846	GAG	LINC01678;ICOSLG	intergenic	Colon_Sigmoid	ENSG00000160223	ICOSLG	Protein coding	NO	17.2865	310	0.117308	0.375982	2.12735e-33	1.30346e-27	3.00041e-29
chr10_100462690_100462710	TG	WNT8B	upstream	Esophagus_Muscularis	ENSG00000075826	SEC31B	Protein coding	NO	27.471	417	-0.158028	0.295201	2.13162e-33	1.27932e-27	9.99468e-30
chr17_45592099_45592127	AAAT	LRRC37A4P;MAPK8IP1P2	intergenic	Colon_Sigmoid	ENSG00000263503	MAPK8IP1P2	processed_pseudogene	NO	10.227	310	-0.765299	0.37593	2.15463e-33	1.32018e-27	3.00041e-29
chr7_73851985_73852055	CCTT	METTL27;TMEM270	intergenic	Brain_Cerebellar_Hemisphere	ENSG00000165171	METTL27	Protein coding	NO	9.504	166	-0.262868	0.587948	2.15514e-33	1.15395e-27	2.3079e-28
chr1_109510370_109510414	AC	AMIGO1	upstream	Skin_Not_Sun_Exposed_Suprapubic	ENSG00000181754	AMIGO1	Protein coding	YES	0.654	508	-0.32269	0.249298	2.19848e-33	1.4008e-27	6.14388e-30
chr11_113360045_113360078	TTGTT	TTC12	intronic	Breast_Mammary_Tissue	ENSG00000149292	TTC12	Protein coding	YES	2.3905	377	-0.183153	0.320879	2.23416e-33	1.44471e-27	1.76838e-29
chr17_82117743_82117763	AACA	CCDC57	intronic	Esophagus_Mucosa	ENSG00000176155	CCDC57	Protein coding	YES	10.065	449	0.191633	0.277138	2.24706e-33	1.3595e-27	9.0033e-30
chr16_28863893_28863918	GCC	SH2B1	UTR5	Thyroid	ENSG00000178952	TUFM	Protein coding	NO	17.5575	534	-0.136549	0.238596	2.27555e-33	1.48182e-27	4.71917e-30
chr22_22263578_22263606	GT	VPREB1;BMS1P20	intergenic	Artery_Tibial	ENSG00000274422	.	lncRNA	NO	23.628	532	0.138922	0.239366	2.28606e-33	1.33642e-27	5.2204e-30
chr6_85808954_85808995	AC	SNHG5;HTR1E	intergenic	Colon_Transverse	ENSG00000203875	SNHG5	lncRNA	NO	130.042	328	-0.167757	0.359171	2.3121e-33	1.47169e-27	3.34475e-29
chr6_3194533_3194567	AC	LINC02525	ncRNA_intronic	Whole_Blood	ENSG00000137267	TUBB2A	Protein coding	NO	37.006	616	-0.353435	0.210272	2.34001e-33	1.22751e-27	5.52934e-30
chr16_31141376_31141392	AAAC	PRSS36	intronic	Skin_Sun_Exposed_Lower_leg	ENSG00000103510	KAT8	Protein coding	NO	10.928	557	0.341465	0.229779	2.41037e-33	1.53128e-27	5.39184e-30
chr17_45024286_45024338	GT	DCAKD	UTR3	Skin_Sun_Exposed_Lower_leg	ENSG00000172992	DCAKD	Protein coding	YES	5.867	557	-0.107956	0.229749	2.43739e-33	1.54844e-27	5.43313e-30
chr15_79836562_79836610	GT	MINAR1;MTHFS	intergenic	Cells_Cultured_fibroblasts	ENSG00000136371	MTHFS	Protein coding	NO	8.741	427	0.133216	0.28891	2.44654e-33	1.35353e-27	7.86937e-30
chr7_73855184_73855232	AC	METTL27;TMEM270	intergenic	Skin_Not_Sun_Exposed_Suprapubic	ENSG00000165171	METTL27	Protein coding	NO	12.692	508	0.210452	0.248972	2.45468e-33	1.56405e-27	6.8299e-30
chr7_66683727_66683755	TTAT	RABGEF1	intronic	Skin_Sun_Exposed_Lower_leg	ENSG00000226824	.	lncRNA	NO	13.301	557	-0.486847	0.229721	2.46195e-33	1.56404e-27	5.46869e-30
chr4_163545947_163545984	TG	MARCHF1	intronic	Nerve_Tibial	ENSG00000273449	.	lncRNA	NO	16.1945	488	0.34204	0.257763	2.46634e-33	1.59171e-27	6.09852e-30
chr16_70019796_70019814	TG	PDXDC2P-NPIPB14P	ncRNA_intronic	Pituitary	ENSG00000157322	CLEC18A	Protein coding	NO	68.064	230	-0.143881	0.470627	2.47118e-33	1.64362e-27	8.65066e-29
chr6_85706904_85706934	AAAAC	SNHG5;HTR1E	intergenic	Stomach	ENSG00000203875	SNHG5	lncRNA	NO	27.987	286	0.248262	0.399704	2.51001e-33	1.52848e-27	1.09177e-28
chr20_35819648_35819676	TG	PHF20	intronic	Pancreas	ENSG00000214078	CPNE1	Protein coding	NO	154.706	275	0.484044	0.411833	2.57485e-33	1.46428e-27	8.13491e-29
chr16_28863893_28863918	GCC	SH2B1	UTR5	Artery_Tibial	ENSG00000197165	SULT1A2	Protein coding	NO	266.856	532	-0.330647	0.23901	2.58945e-33	1.51378e-27	5.89021e-30
chr6_85539935_85539980	TTTTA	SNX14	intronic	Testis	ENSG00000203875	SNHG5	lncRNA	NO	123.645	290	0.216436	0.395275	2.60296e-33	2.19643e-27	2.92858e-29
chr11_78143317_78143359	AC	KCTD21-AS1	ncRNA_intronic	Nerve_Tibial	ENSG00000246174	KCTD21-AS1	lncRNA	YES	3.395	488	-0.10932	0.257585	2.6154e-33	1.68791e-27	6.44242e-30
chr20_35765708_35765763	AATAA	RBM39;PHF20	intergenic	Whole_Blood	ENSG00000214078	CPNE1	Protein coding	NO	100.779	612	0.153251	0.211198	2.62658e-33	1.37784e-27	6.17865e-30
chr14_88004845_88004873	TGAA	GPR65	upstream	Skin_Not_Sun_Exposed_Suprapubic	ENSG00000054983	GALC	Protein coding	NO	11.194	508	-0.447996	0.248723	2.67107e-33	1.70193e-27	7.39969e-30
chr10_73102241_73102289	AC	P4HA1;NUDT13	intergenic	Skin_Not_Sun_Exposed_Suprapubic	ENSG00000166321	NUDT13	Protein coding	NO	8.11	508	0.131662	0.248663	2.72555e-33	1.73664e-27	7.51792e-30
chr17_46041878_46041910	TG	KANSL1	intronic	Skin_Sun_Exposed_Lower_leg	ENSG00000264070	DND1P1	processed_pseudogene	NO	456.023	557	-0.25655	0.229429	2.73703e-33	1.7388e-27	6.05855e-30
chr3_121767774_121767800	TTA	GOLGB1;IQCB1	intergenic	Thyroid	ENSG00000173226	IQCB1	Protein coding	NO	67.205	511	0.153026	0.247336	2.78075e-33	1.81081e-27	5.7486e-30
chr3_136841732_136841776	AAAT	SLC35G2	intronic	Muscle_Skeletal	ENSG00000273486	.	lncRNA	NO	2.733	650	-0.232745	0.199934	2.85565e-33	1.52521e-27	5.46672e-30
chr4_152114502_152114528	GT	LINC02273;FBXW7	intergenic	Whole_Blood	ENSG00000245954	LINC02273	lncRNA	NO	13.697	616	0.403901	0.209741	2.88059e-33	1.51109e-27	6.74594e-30
chr3_52984726_52984768	TG	SFMBT1	intronic	Whole_Blood	ENSG00000055955	ITIH4	Protein coding	NO	154.059	612	0.104992	0.21088	2.97287e-33	1.5595e-27	6.93109e-30
chr17_46041878_46041910	TG	KANSL1	intronic	Nerve_Tibial	ENSG00000238083	LRRC37A2	Protein coding	NO	469.614	488	-0.252783	0.257171	2.99737e-33	1.93442e-27	7.35522e-30
chr16_4687578_4687608	AC	MGRN1	UTR3	Pancreas	ENSG00000102858	MGRN1	Protein coding	YES	6.245	275	0.146725	0.411151	3.01835e-33	1.71649e-27	9.03418e-29
chr2_218257935_218257971	TTGG	ARPC2;GPBAR1	intergenic	Stomach	ENSG00000261338	.	lncRNA	NO	2.634	286	0.256713	0.398893	3.04331e-33	1.85324e-27	1.23549e-28
chr22_22312845_22312891	GT	BMS1P20	ncRNA_intronic	Thyroid	ENSG00000279278	.	lncRNA	NO	48.267	534	0.099683	0.237745	3.06786e-33	1.99777e-27	6.32206e-30
chr3_40388585_40388625	AC	ENTPD3	intronic	Muscle_Skeletal	ENSG00000223797	ENTPD3-AS1	lncRNA	NO	64.569	655	-0.06114	0.19836	3.10618e-33	1.65902e-27	5.92509e-30
chr13_52455635_52455671	GCGGTG	CKAP2	intronic	Skin_Not_Sun_Exposed_Suprapubic	ENSG00000136108	CKAP2	Protein coding	YES	0.175	504	0.188517	0.249949	3.14558e-33	2.00427e-27	8.6391e-30
chr9_74032_74088	GT	PGM5P3-AS1	ncRNA_intronic	Testis	ENSG00000181404	WASHC1	Protein coding	NO	0.195	296	-0.086289	0.388224	3.15972e-33	2.66624e-27	3.50821e-29
chr12_9947835_9947865	GT	CLEC12A-AS1	downstream	Skin_Not_Sun_Exposed_Suprapubic	ENSG00000172322	CLEC12A	Protein coding	NO	3.466	508	0.416157	0.248199	3.18971e-33	2.03239e-27	8.72269e-30
chr16_4687578_4687608	AC	MGRN1	UTR3	Artery_Aorta	ENSG00000102858	MGRN1	Protein coding	YES	6.245	346	0.117322	0.342806	3.21174e-33	1.92653e-27	3.37988e-29
chr2_65341104_65341129	GT	SPRED2	intronic	Thyroid	ENSG00000204929	LINC02934	lncRNA	NO	95.5945	534	0.282079	0.237602	3.22563e-33	2.10051e-27	6.62621e-30
chr13_43107524_43107556	AC	DNAJC15	UTR3	Skin_Not_Sun_Exposed_Suprapubic	ENSG00000120675	DNAJC15	Protein coding	YES	83.954	503	-0.136379	0.250305	3.22564e-33	2.05528e-27	8.78325e-30
chr8_27490699_27490753	AC	EPHX2	upstream	Esophagus_Mucosa	ENSG00000120915	EPHX2	Protein coding	YES	0.055	449	-0.101944	0.275963	3.23667e-33	1.95823e-27	1.27989e-29
chr10_117305471_117305515	AC	PDZD8	intronic	Thyroid	ENSG00000165650	PDZD8	Protein coding	YES	8.742	534	-0.065281	0.237591	3.23796e-33	2.10854e-27	6.63062e-30
chr1_39737966_39737992	TG	PPIE	upstream	Muscle_Skeletal	ENSG00000084072	PPIE	Protein coding	YES	0.9	655	0.061958	0.198257	3.24026e-33	1.73064e-27	6.15885e-30
chr7_135561901_135561937	TCCT	NUP205	intronic	Cells_Cultured_fibroblasts	ENSG00000243317	STMP1	Protein coding	NO	100.577	427	-0.264022	0.287966	3.24858e-33	1.79726e-27	1.03888e-29
chr1_37866406_37866436	CA	INPP5B	intronic	Esophagus_Mucosa	ENSG00000204084	INPP5B	Protein coding	YES	1.572	449	0.08826	0.275931	3.26905e-33	1.97782e-27	1.2843e-29
chr14_23937300_23937357	AC	DHRS2;DHRS4-AS1	intergenic	Thyroid	ENSG00000215256	DHRS4-AS1	lncRNA	NO	16.7935	534	0.068315	0.237529	3.30949e-33	2.15512e-27	6.75585e-30
chr12_53348774_53348819	AC	SP7;SP1	intergenic	Esophagus_Mucosa	ENSG00000135476	ESPL1	Protein coding	NO	60.9155	449	0.108759	0.275824	3.37932e-33	2.04453e-27	1.31905e-29
chr11_74943524_74943589	GT	XRRA1	intronic	Cells_Cultured_fibroblasts	ENSG00000278879	.	TEC	NO	111.046	427	0.090521	0.287779	3.43657e-33	1.90126e-27	1.09268e-29
chr10_102829164_102829209	AC	WBP1L;CYP17A1	intergenic	Esophagus_Muscularis	ENSG00000214435	AS3MT	Protein coding	NO	40.2835	417	0.13717	0.293537	3.48694e-33	2.09274e-27	1.62228e-29
chr11_119018675_119018699	GGA	RPS25;TRAPPC4	upstream	Adipose_Visceral_Omentum	ENSG00000196655	TRAPPC4	Protein coding	NO	0.076	459	0.307088	0.270573	3.50262e-33	2.17395e-27	1.50969e-29
chr1_998743_998784	GCGGAGCGGAGGGC	HES4	downstream	Pancreas	ENSG00000272512	.	lncRNA	NO	0.7125	275	0.213179	0.410415	3.58246e-33	2.0373e-27	1.01865e-28
chr16_4687578_4687608	AC	MGRN1	UTR3	Testis	ENSG00000102858	MGRN1	Protein coding	YES	6.245	296	0.086745	0.3877	3.58619e-33	3.02611e-27	3.93001e-29
chr16_24777029_24777150	AGCCAC	TNRC6A	exonic	Adipose_Subcutaneous	ENSG00000158865	SLC5A11	Protein coding	NO	68.7515	530	-0.692121	0.238861	3.59195e-33	2.22732e-27	9.68401e-30
chr7_100574632_100574648	CA	ZASP;LRCH4	UTR5;UTR3	Cells_Cultured_fibroblasts	ENSG00000205307	SAP25	Protein coding	NO	0.74	427	0.130594	0.287619	3.60597e-33	1.99498e-27	1.13999e-29
chr11_74943524_74943589	GT	XRRA1	intronic	Colon_Transverse	ENSG00000241170	RPL31P46	transcribed_processed_pseudogene	NO	23.9695	328	-0.090334	0.357406	3.62881e-33	2.3098e-27	5.13289e-29
chr9_95907826_95907872	AC	ERCC6L2	intronic	Heart_Atrial_Appendage	ENSG00000175611	ERCC6L2-AS1	lncRNA	NO	31.8	364	0.075225	0.328406	3.69871e-33	2.14962e-27	3.07089e-29
chr12_66155335_66155359	GA	TMBIM4	intronic	Cells_Cultured_fibroblasts	ENSG00000155957	TMBIM4	Protein coding	YES	14.164	427	-0.06275	0.287534	3.69917e-33	2.04654e-27	1.16281e-29
chr3_48142032_48142076	TTCC	MAP4;CDC25A	intergenic	Breast_Mammary_Tissue	ENSG00000229759	MRPS18AP1	processed_pseudogene	NO	114.884	377	-0.255635	0.319046	3.71441e-33	2.4019e-27	2.8594e-29
chr6_24645840_24645888	AC	KIAA0319	UTR5	Skin_Not_Sun_Exposed_Suprapubic	ENSG00000137261	KIAA0319	Protein coding	YES	0.157	508	0.079913	0.247719	3.75215e-33	2.39076e-27	1.01303e-29
chr6_41109069_41109127	TC	ADCY10P1	ncRNA_exonic	Breast_Mammary_Tissue	ENSG00000161912	ADCY10P1	transcribed_unprocessed_pseudogene	YES	8.076	377	-0.069983	0.318998	3.7639e-33	2.4339e-27	2.86341e-29
chr19_36998381_36998407	AC	ZNF568	downstream	Cells_Cultured_fibroblasts	ENSG00000245680	ZNF585B	Protein coding	NO	192.082	427	0.089369	0.287473	3.76644e-33	2.08376e-27	1.17726e-29
chr12_9947835_9947865	GT	CLEC12A-AS1	downstream	Muscle_Skeletal	ENSG00000172322	CLEC12A	Protein coding	NO	3.466	655	0.399983	0.197874	3.79048e-33	2.02451e-27	7.17912e-30
chr9_95907826_95907872	AC	ERCC6L2	intronic	Whole_Blood	ENSG00000175611	ERCC6L2-AS1	lncRNA	NO	31.8	616	0.0556	0.209022	3.81445e-33	2.00097e-27	8.85385e-30
chr8_71084900_71084998	CCTT	XKR9;EYA1	intergenic	Heart_Atrial_Appendage	ENSG00000221947	XKR9	Protein coding	NO	414.376	364	0.110212	0.328265	3.84227e-33	2.23306e-27	3.14515e-29
chr2_112523350_112523372	TG	TTL	intronic	Thyroid	ENSG00000169629	RGPD8	Protein coding	NO	88.873	534	-0.507844	0.237062	3.89813e-33	2.53843e-27	7.9326e-30
chr16_24729684_24729723	CGG	TNRC6A	UTR5	Whole_Blood	ENSG00000090905	TNRC6A	Protein coding	YES	0.0085	596	-0.112516	0.215165	3.93633e-33	2.0649e-27	9.08714e-30
chr4_119435308_119435328	AC	LINC01061;GTF2IP12	intergenic	Adipose_Subcutaneous	ENSG00000245958	SEPTIN7P14	transcribed_unprocessed_pseudogene	NO	22.65	516	-0.102844	0.244233	3.94044e-33	2.44342e-27	1.05776e-29
chr17_45411795_45411819	CA	ARHGAP27	intronic	Whole_Blood	ENSG00000280022	.	TEC	NO	180.814	616	0.424841	0.208933	3.94961e-33	2.07187e-27	9.08714e-30
chr8_100665648_100665672	TG	SNX31;PABPC1	intergenic	Esophagus_Gastroesophageal_Junction	ENSG00000174226	SNX31	Protein coding	NO	2.245	322	0.144894	0.362362	3.97195e-33	2.4011e-27	4.28768e-29
chr17_58640612_58640645	GT	TEX14	intronic	Thyroid	ENSG00000108384	RAD51C	Protein coding	NO	51.9445	534	0.197163	0.237001	3.9834e-33	2.59396e-27	8.08087e-30
chr3_134592469_134592515	GT	CEP63;KY	intergenic	Adipose_Subcutaneous	ENSG00000182923	CEP63	Protein coding	NO	35.038	530	0.101608	0.23855	4.00281e-33	2.48209e-27	1.06987e-29
chr16_4687578_4687608	AC	MGRN1	UTR3	Pituitary	ENSG00000102858	MGRN1	Protein coding	YES	6.245	230	0.145425	0.468367	4.02555e-33	2.67747e-27	1.27498e-28
CSTB	CGCGGGGCGGGG	CSTB	upstream	Heart_Atrial_Appendage	ENSG00000160213	CSTB	Protein coding	YES	0.131	363	0.839998	0.328803	4.05965e-33	2.3594e-27	3.27694e-29
chr6_27480209_27480249	AAAT	ZNF184;LINC01012	intergenic	Skin_Sun_Exposed_Lower_leg	ENSG00000124613	ZNF391	Protein coding	NO	91.237	557	-0.369229	0.228331	4.07251e-33	2.58722e-27	8.95232e-30
chr1_200669892_200669921	GGAGC	DDX59-AS1	ncRNA_intronic	Nerve_Tibial	ENSG00000118197	DDX59	Protein coding	NO	0.0005	488	-0.199953	0.256132	4.21862e-33	2.72259e-27	1.02739e-29
chr3_134528569_134528593	GT	CEP63	intronic	Artery_Aorta	ENSG00000129055	ANAPC13	Protein coding	NO	41.865	346	0.252327	0.341694	4.30233e-33	2.5807e-27	4.44949e-29
chr6_29726559_29726583	TG	HLA-F	intronic	Adipose_Subcutaneous	ENSG00000204644	ZFP57	Protein coding	NO	45.416	530	-0.449194	0.238314	4.34661e-33	2.69527e-27	1.15677e-29
chr11_57528483_57528517	TA	TIMM10	UTR3	Artery_Tibial	ENSG00000134809	TIMM10	Protein coding	YES	2.234	158	0.274233	0.602735	4.37599e-33	2.55819e-27	9.91546e-30
chr4_146177027_146177049	GT	LSM6	intronic	Esophagus_Gastroesophageal_Junction	ENSG00000250673	REELD1	Protein coding	NO	37.477	322	-0.57467	0.361956	4.39951e-33	2.65957e-27	4.66591e-29
chr6_82372822_82372850	GT	TPBG;UBE3D	intergenic	Artery_Tibial	ENSG00000146242	TPBG	Protein coding	NO	8.592	532	0.197867	0.23748	4.42355e-33	2.58599e-27	9.98451e-30
chr17_39025971_39026019	GGAA	LINC02079	downstream	Skin_Sun_Exposed_Lower_leg	ENSG00000266588	.	lncRNA	NO	12.963	557	-0.363494	0.228083	4.45457e-33	2.82994e-27	9.7584e-30
chr21_44064303_44064339	TG	TRAPPC10	intronic	Esophagus_Mucosa	ENSG00000241945	PWP2	Protein coding	NO	43.052	449	-0.237018	0.274874	4.53814e-33	2.74563e-27	1.76002e-29
chr3_160425022_160425052	TG	TRIM59-IFT80	ncRNA_intronic	Testis	ENSG00000244009	B3GAT3P1	processed_pseudogene	NO	27.561	296	-0.171862	0.386659	4.60884e-33	3.88904e-27	4.98595e-29
chr6_28745343_28745385	GT	LINC00533;LINC01623	intergenic	Skin_Sun_Exposed_Lower_leg	ENSG00000204713	TRIM27	Protein coding	NO	162.22	557	0.060809	0.227977	4.62793e-33	2.94007e-27	1.01033e-29
chr17_57450255_57450319	AAAG	MSI2	intronic	Adipose_Visceral_Omentum	ENSG00000279281	.	TEC	NO	2.069	459	0.078386	0.269686	4.63172e-33	2.87474e-27	1.98258e-29
chr7_76486846_76486887	GCT	DTX2	intronic	Thyroid	ENSG00000188372	ZP3	Protein coding	NO	46.9685	534	0.162075	0.236551	4.6638e-33	3.03703e-27	9.43178e-30
chr7_64971305_64971343	AATA	ERV3-1-ZNF117;ZNF117	downstream	Esophagus_Mucosa	ENSG00000234585	CCT6P3	transcribed_unprocessed_pseudogene	NO	93.675	448	-0.351181	0.275308	4.6651e-33	2.82244e-27	1.79773e-29
chr17_45922486_45922518	AC	MAPT	intronic	Breast_Mammary_Tissue	ENSG00000214425	LRRC37A4P	transcribed_unprocessed_pseudogene	NO	372.167	377	0.086561	0.31822	4.66821e-33	3.01867e-27	3.46973e-29
chr4_17577191_17577249	GCGGGCGCACACGAAT	LAP3	UTR5	Whole_Blood	ENSG00000002549	LAP3	Protein coding	YES	0.022	616	-0.11117	0.208494	4.68773e-33	2.45907e-27	1.07383e-29
chr17_58640612_58640645	GT	TEX14	intronic	Skin_Not_Sun_Exposed_Suprapubic	ENSG00000108384	RAD51C	Protein coding	NO	51.9445	508	0.196284	0.247026	4.74248e-33	3.02176e-27	1.27501e-29
chr7_95417690_95417726	AC	PON2	intronic	Skin_Sun_Exposed_Lower_leg	ENSG00000005981	ASB4	Protein coding	NO	60.736	557	0.136525	0.227889	4.77813e-33	3.03549e-27	1.03955e-29
chr12_66294139_66294179	TG	IRAK3;HELB	intergenic	Heart_Atrial_Appendage	ENSG00000127311	HELB	Protein coding	NO	8.334	364	0.081399	0.327429	4.81802e-33	2.80014e-27	3.83581e-29
chr7_30526568_30526594	TG	GGCT;GARS1-DT	intergenic	Thyroid	ENSG00000196295	GARS1-DT	lncRNA	NO	2.201	534	-0.462721	0.236456	4.8212e-33	3.13953e-27	9.71991e-30
chr17_45922486_45922518	AC	MAPT	intronic	Colon_Transverse	ENSG00000262539	.	processed_pseudogene	NO	338.104	328	-0.116289	0.356285	4.82863e-33	3.07351e-27	6.68153e-29
chr7_66683727_66683755	TTAT	RABGEF1	intronic	Adipose_Subcutaneous	ENSG00000226824	.	lncRNA	NO	13.301	530	-0.493732	0.237975	4.89103e-33	3.03286e-27	1.2961e-29
chr14_22996983_22997011	CA	C14orf93	intronic	Testis	ENSG00000092036	HAUS4	Protein coding	NO	39.836	296	-0.122201	0.386395	4.91167e-33	4.14457e-27	5.2463e-29
chr12_389551_389590	AGGCG	CCDC77	intronic	Nerve_Tibial	ENSG00000120647	CCDC77	Protein coding	YES	0.1515	488	0.165678	0.255642	4.95489e-33	3.19776e-27	1.20217e-29
chr3_48142032_48142076	TTCC	MAP4;CDC25A	intergenic	Esophagus_Gastroesophageal_Junction	ENSG00000229759	MRPS18AP1	processed_pseudogene	NO	114.884	322	-0.295132	0.361479	4.96225e-33	2.99975e-27	5.17198e-29
chr10_27023979_27024007	AC	ANKRD26	intronic	Skin_Sun_Exposed_Lower_leg	ENSG00000120539	MASTL	Protein coding	NO	130.831	557	0.088087	0.227745	5.0341e-33	3.1981e-27	1.0915e-29
chr3_48142032_48142076	TTCC	MAP4;CDC25A	intergenic	Esophagus_Muscularis	ENSG00000229759	MRPS18AP1	processed_pseudogene	NO	114.884	417	-0.269845	0.292285	5.04484e-33	3.02773e-27	2.27649e-29
chr21_44064303_44064339	TG	TRAPPC10	intronic	Skin_Not_Sun_Exposed_Suprapubic	ENSG00000241945	PWP2	Protein coding	NO	43.052	508	-0.210744	0.24684	5.05027e-33	3.21788e-27	1.35205e-29
chr5_138872027_138872067	GT	LRRTM2	UTR3	Cells_Cultured_fibroblasts	ENSG00000253404	CTNNA1-AS1	lncRNA	NO	118.738	427	-0.177242	0.286484	5.06745e-33	2.80354e-27	1.57502e-29
chr13_52701802_52701826	AC	SUGT1	downstream	Muscle_Skeletal	ENSG00000136108	CKAP2	Protein coding	NO	228.279	655	0.061737	0.197114	5.17314e-33	2.763e-27	9.66082e-30
chr17_45592099_45592127	AAAT	LRRC37A4P;MAPK8IP1P2	intergenic	Pituitary	ENSG00000263503	MAPK8IP1P2	processed_pseudogene	NO	10.227	229	-0.972466	0.468652	5.20505e-33	3.46197e-27	1.57362e-28
chr13_75635002_75635047	CAAAA	LMO7-AS1	ncRNA_intronic	Artery_Aorta	ENSG00000261105	LMO7-AS1	lncRNA	YES	0.8855	346	0.452496	0.340932	5.25488e-33	3.15208e-27	5.34251e-29
chr16_28863893_28863918	GCC	SH2B1	UTR5	Muscle_Skeletal	ENSG00000197165	SULT1A2	Protein coding	NO	266.856	655	-0.322372	0.197045	5.32152e-33	2.84225e-27	9.9033e-30
chr7_65354519_65354551	CTCCT	INTS4P1;ZNF92	intergenic	Adipose_Subcutaneous	ENSG00000227113	.	unprocessed_pseudogene	NO	279.512	528	0.037439	0.238501	5.35644e-33	3.32146e-27	1.41339e-29
chr6_149720690_149720726	GT	LOC645967;NUP43	intergenic	Whole_Blood	ENSG00000120253	NUP43	Protein coding	NO	25.82	616	0.113478	0.208071	5.52932e-33	2.90055e-27	1.26111e-29
chr10_26432529_26432564	AAAAT	GAD2;APBB1IP	intergenic	Cells_Cultured_fibroblasts	ENSG00000077420	APBB1IP	Protein coding	NO	5.7945	426	-0.160704	0.286754	5.54025e-33	3.06511e-27	1.71235e-29
chr16_31141376_31141392	AAAC	PRSS36	intronic	Artery_Tibial	ENSG00000103510	KAT8	Protein coding	NO	10.928	532	0.331018	0.236713	5.78404e-33	3.38133e-27	1.29553e-29
chr10_125912443_125912487	GT	FANK1	intronic	Brain_Putamen_basal_ganglia	ENSG00000188690	UROS	Protein coding	NO	89.207	163	0.130008	0.589723	5.79986e-33	2.93692e-27	2.93692e-27
chr11_74146710_74146748	CA	C2CD3	intronic	Thyroid	ENSG00000149380	P4HA3	Protein coding	NO	101.181	534	-0.095514	0.235921	5.81451e-33	3.78637e-27	1.16863e-29
chr10_120571093_120571131	GT	PLPP4	intronic	Nerve_Tibial	ENSG00000203805	PLPP4	Protein coding	YES	4.076	488	-0.076498	0.255065	5.9887e-33	3.86495e-27	1.44215e-29
chr17_2236701_2236751	CA	SMG6	intronic	Esophagus_Muscularis	ENSG00000167720	SRR	Protein coding	NO	66.657	417	0.160142	0.291698	5.99776e-33	3.59964e-27	2.6863e-29
chr15_79836562_79836610	GT	MINAR1;MTHFS	intergenic	Esophagus_Muscularis	ENSG00000136371	MTHFS	Protein coding	NO	8.741	417	0.135809	0.291669	6.04939e-33	3.63062e-27	2.68935e-29
chr11_74943524_74943589	GT	XRRA1	intronic	Adrenal_Gland	ENSG00000166435	XRRA1	Protein coding	YES	5.4635	203	0.137469	0.509717	6.08111e-33	3.09944e-27	6.19888e-28
chr20_5082234_5082252	TC	TMEM230	intronic	Skin_Not_Sun_Exposed_Suprapubic	ENSG00000089063	TMEM230	Protein coding	YES	30.51	508	-0.09092	0.24627	6.12401e-33	3.90203e-27	1.63265e-29
chr14_35645346_35645390	GT	RALGAPA1	intronic	Adipose_Visceral_Omentum	ENSG00000174373	RALGAPA1	Protein coding	YES	18.092	459	0.11021	0.268791	6.13743e-33	3.80928e-27	2.59134e-29
chr9_75088216_75088241	GGGGC	NMRK1;OSTF1	upstream	Thyroid	ENSG00000106733	NMRK1	Protein coding	NO	0.0115	534	-0.479162	0.235766	6.13979e-33	3.99819e-27	1.23021e-29
chr17_43317155_43317181	TTC	RNU2-1;LINC00910	intergenic	Brain_Frontal_Cortex_BA9	ENSG00000198496	NBR2	lncRNA	NO	191.524	164	-0.028552	0.587116	6.19973e-33	3.24443e-27	1.08148e-27
chr9_113352480_113352502	AC	BSPRY	intronic	Thyroid	ENSG00000136875	PRPF4	Protein coding	NO	73.395	534	0.146737	0.235721	6.23703e-33	4.06151e-27	1.24586e-29
chr17_45922486_45922518	AC	MAPT	intronic	Esophagus_Gastroesophageal_Junction	ENSG00000204650	LINC02210	transcribed_unitary_pseudogene	NO	276.831	322	-0.100555	0.36057	6.23839e-33	3.77119e-27	6.39185e-29
chr12_6846689_6846699	CA	CDCA3	UTR3	Nerve_Tibial	ENSG00000111671	SPSB2	Protein coding	NO	26.591	488	0.355958	0.254928	6.26371e-33	4.04244e-27	1.50276e-29
chr20_35741987_35742011	TGC	RBM39	UTR5	Artery_Tibial	ENSG00000214078	CPNE1	Protein coding	NO	77.043	532	0.511198	0.236473	6.28792e-33	3.67589e-27	1.40301e-29
chr12_9283455_9283487	AC	LOC642846	upstream	Artery_Aorta	ENSG00000111788	DDX12B	unprocessed_pseudogene	NO	6.236	346	0.492767	0.340145	6.46034e-33	3.87517e-27	6.45861e-29
chr1_120471324_120471370	AC	PDE4DIPP2	ncRNA_intronic	Heart_Atrial_Appendage	ENSG00000273136	NBPF26	Protein coding	NO	252.602	364	0.375064	0.326318	6.50748e-33	3.78203e-27	5.11085e-29
chr17_46041878_46041910	TG	KANSL1	intronic	Esophagus_Muscularis	ENSG00000214425	LRRC37A4P	transcribed_unprocessed_pseudogene	NO	491.559	417	0.244191	0.291419	6.51221e-33	3.90839e-27	2.85284e-29
chr3_49202495_49202545	TG	IHO1	intronic	Whole_Blood	ENSG00000145020	AMT	Protein coding	NO	215.622	616	-0.055224	0.20762	6.59048e-33	3.45721e-27	1.49018e-29
chr17_82117743_82117763	AACA	CCDC57	intronic	Muscle_Skeletal	ENSG00000169710	FASN	Protein coding	NO	19.459	655	0.217802	0.196456	6.7717e-33	3.61679e-27	1.25583e-29
chr20_35321252_35321284	TG	UQCC1	intronic	Cells_Cultured_fibroblasts	ENSG00000101019	UQCC1	Protein coding	YES	5.832	427	0.126448	0.285493	6.81619e-33	3.77102e-27	2.09501e-29
chr17_46041878_46041910	TG	KANSL1	intronic	Thyroid	ENSG00000264070	DND1P1	processed_pseudogene	NO	456.023	534	-0.247065	0.235465	6.82265e-33	4.44286e-27	1.35041e-29
chr17_46737572_46737604	GT	NSF	intronic	Lung	ENSG00000185829	ARL17A	Protein coding	NO	157.893	466	-0.416356	0.264986	6.83662e-33	4.47118e-27	3.14872e-29
chr3_48142032_48142076	TTCC	MAP4;CDC25A	intergenic	Whole_Blood	ENSG00000164048	ZNF589	Protein coding	NO	99.046	616	-0.133429	0.207514	6.86888e-33	3.60325e-27	1.54646e-29
chr17_3609322_3609350	GA	TRPV1;SHPK	UTR5;UTR3	Artery_Tibial	ENSG00000197417	SHPK	Protein coding	NO	26.914	532	0.124346	0.236215	6.8816e-33	4.02296e-27	1.52964e-29
chr3_121767774_121767800	TTA	GOLGB1;IQCB1	intergenic	Artery_Tibial	ENSG00000173226	IQCB1	Protein coding	NO	67.205	511	0.140103	0.244642	6.94164e-33	4.05805e-27	1.53714e-29
chr15_44721696_44721735	CAA	B2M;LOC100419583	intergenic	Artery_Tibial	ENSG00000185880	TRIM69	Protein coding	NO	7.2725	532	0.14708	0.236165	7.00217e-33	4.09344e-27	1.54469e-29
chr21_43776442_43776478	GCGCGGGGCGGG	CSTB	upstream	Heart_Atrial_Appendage	ENSG00000160213	CSTB	Protein coding	YES	0.13	363	0.841236	0.326775	7.01772e-33	4.07857e-27	5.4381e-29
chr15_41300514_41300530	AT	OIP5-AS1	ncRNA_exonic	Cells_Cultured_fibroblasts	ENSG00000247556	OIP5-AS1	lncRNA	YES	4.286	419	0.319801	0.289887	7.24138e-33	4.00625e-27	2.2134e-29
chr7_73855184_73855232	AC	METTL27;TMEM270	intergenic	Lung	ENSG00000165171	METTL27	Protein coding	NO	12.692	466	0.194928	0.264794	7.2665e-33	4.75232e-27	3.3233e-29
chr2_74956934_74956978	TG	LINC01291;POLE4	intergenic	Muscle_Skeletal	ENSG00000230836	LINC01293	lncRNA	NO	16.698	655	0.141456	0.196243	7.38805e-33	3.94599e-27	1.36539e-29
chr7_100574632_100574648	CA	ZASP;LRCH4	UTR5;UTR3	Brain_Cerebellum	ENSG00000205307	SAP25	Protein coding	NO	0.74	202	0.138127	0.510436	7.51237e-33	4.07823e-27	2.14644e-28
chr6_27480209_27480249	AAAT	ZNF184;LINC01012	intergenic	Muscle_Skeletal	ENSG00000124613	ZNF391	Protein coding	NO	91.237	655	-0.43702	0.196181	7.57836e-33	4.04763e-27	1.39094e-29
chr7_73855184_73855232	AC	METTL27;TMEM270	intergenic	Whole_Blood	ENSG00000106077	ABHD11	Protein coding	NO	116.356	616	-0.137449	0.207223	7.69573e-33	4.037e-27	1.72521e-29
chr6_29679886_29679913	AAAC	ZFP57	intronic	Pituitary	ENSG00000204644	ZFP57	Protein coding	YES	1.2525	230	-0.877441	0.465244	7.87433e-33	5.23736e-27	2.27711e-28
chr2_202634994_202635017	CGG	FAM117B	UTR5	Whole_Blood	ENSG00000138439	FAM117B	Protein coding	YES	0.0365	616	0.263443	0.20716	7.88684e-33	4.13725e-27	1.76053e-29
chr7_65462935_65462967	TG	ZNF92;LOC101929322	intergenic	Thyroid	ENSG00000234585	CCT6P3	transcribed_unprocessed_pseudogene	NO	397.952	534	-0.204141	0.234963	8.13118e-33	5.29497e-27	1.59969e-29
chr11_65472425_65472465	GT	LOC101927789;MALAT1	intergenic	Nerve_Tibial	ENSG00000245532	NEAT1	lncRNA	NO	46.894	487	-0.116539	0.25457	8.16626e-33	5.27029e-27	1.95196e-29
chr2_112523350_112523372	TG	TTL	intronic	Skin_Not_Sun_Exposed_Suprapubic	ENSG00000169629	RGPD8	Protein coding	NO	88.873	508	-0.470118	0.245404	8.20192e-33	5.22602e-27	2.17751e-29
chr17_45592099_45592127	AAAT	LRRC37A4P;MAPK8IP1P2	intergenic	Pituitary	ENSG00000264070	DND1P1	processed_pseudogene	NO	6.242	229	-0.934729	0.466509	8.23831e-33	5.47945e-27	2.2831e-28
chr10_47558529_47558570	TG	BMS1P2;CTSLP2	intergenic	Adipose_Subcutaneous	ENSG00000204172	AGAP9	Protein coding	NO	34.9115	530	0.27075	0.236464	8.27748e-33	5.13276e-27	2.1749e-29
chr17_46041878_46041910	TG	KANSL1	intronic	Colon_Transverse	ENSG00000204650	LINC02210	transcribed_unitary_pseudogene	NO	396.223	328	-0.185834	0.354128	8.35449e-33	5.31777e-27	1.13144e-28
chr11_47519479_47519523	TAAA	CELF1	intronic	Adipose_Subcutaneous	ENSG00000172247	C1QTNF4	Protein coding	NO	71.309	530	0.248336	0.236407	8.44498e-33	5.23662e-27	2.20955e-29
chr17_45922486_45922518	AC	MAPT	intronic	Esophagus_Gastroesophageal_Junction	ENSG00000214425	LRRC37A4P	transcribed_unprocessed_pseudogene	NO	372.167	322	0.110687	0.35932	8.54086e-33	5.16307e-27	8.46405e-29
chr17_46041878_46041910	TG	KANSL1	intronic	Heart_Atrial_Appendage	ENSG00000204650	LINC02210	transcribed_unitary_pseudogene	NO	396.223	364	-0.229203	0.325308	8.54732e-33	4.96755e-27	6.53625e-29
chr20_45776278_45776320	TG	WFDC3	intronic	Lung	ENSG00000124116	WFDC3	Protein coding	YES	3.594	466	0.13025	0.264271	8.57986e-33	5.61126e-27	3.89671e-29
chr17_45592099_45592127	AAAT	LRRC37A4P;MAPK8IP1P2	intergenic	Heart_Atrial_Appendage	ENSG00000264070	DND1P1	processed_pseudogene	NO	6.242	364	-0.789255	0.325224	8.74281e-33	5.08117e-27	6.59892e-29
chr12_105331591_105331623	AC	C12orf75	intronic	Artery_Tibial	ENSG00000235162	C12orf75	Protein coding	YES	0.739	532	-0.221335	0.235528	8.74673e-33	5.1133e-27	1.92229e-29
chr12_9454269_9454305	GT	LOC408186	ncRNA_intronic	Artery_Tibial	ENSG00000214776	.	transcribed_unprocessed_pseudogene	NO	26.321	532	0.381495	0.235503	8.82256e-33	5.15763e-27	1.9317e-29
chr1_45486782_45486818	AC	TESK2	intronic	Adipose_Subcutaneous	ENSG00000280670	CCDC163	Protein coding	NO	11.825	529	-0.105809	0.236641	8.91675e-33	5.52916e-27	2.32318e-29
chr3_40451411_40451447	CA	ENTPD3-AS1	ncRNA_intronic	Skin_Not_Sun_Exposed_Suprapubic	ENSG00000223797	ENTPD3-AS1	lncRNA	YES	1.745	508	-0.172595	0.245156	8.91772e-33	5.6821e-27	2.35772e-29
chr15_44721696_44721735	CAA	B2M;LOC100419583	intergenic	Cells_Cultured_fibroblasts	ENSG00000185880	TRIM69	Protein coding	NO	7.2725	427	0.175601	0.284567	8.99175e-33	4.97463e-27	2.73331e-29
chr15_41656322_41656378	TC	TYRO3;MGA	intergenic	Thyroid	ENSG00000243708	PLA2G4B	Protein coding	NO	181.425	534	0.008926	0.234657	9.05007e-33	5.89334e-27	1.7751e-29
chr17_45411795_45411819	CA	ARHGAP27	intronic	Stomach	ENSG00000204650	LINC02210	transcribed_unitary_pseudogene	NO	208.521	286	0.45047	0.394273	9.0777e-33	5.52792e-27	3.32158e-28
chr10_42327390_42327438	GT	NONE;LOC441666	intergenic	Skin_Sun_Exposed_Lower_leg	ENSG00000215146	.	transcribed_unprocessed_pseudogene	NO	25.597	557	-0.11399	0.226099	9.1221e-33	5.79516e-27	1.95123e-29
chr7_144031902_144031940	TG	OR6B1;OR2A5	intergenic	Thyroid	ENSG00000213214	ARHGEF35	Protein coding	NO	163.912	534	0.235377	0.234633	9.12837e-33	5.94433e-27	1.78508e-29
chr10_47558529_47558570	TG	BMS1P2;CTSLP2	intergenic	Esophagus_Muscularis	ENSG00000204172	AGAP9	Protein coding	NO	34.9115	417	0.246599	0.290232	9.23575e-33	5.54296e-27	3.98774e-29
chr21_44219783_44219846	GAG	LINC01678;ICOSLG	intergenic	Stomach	ENSG00000160223	ICOSLG	Protein coding	NO	17.2865	286	0.120071	0.394183	9.27272e-33	5.64668e-27	3.32158e-28
chr2_74956934_74956978	TG	LINC01291;POLE4	intergenic	Esophagus_Mucosa	ENSG00000204792	LINC01291	lncRNA	NO	25.528	449	0.175835	0.272526	9.38699e-33	5.67924e-27	3.59446e-29
chr15_79836562_79836610	GT	MINAR1;MTHFS	intergenic	Esophagus_Muscularis	ENSG00000259548	.	lncRNA	NO	3.032	417	-0.14812	0.29008	9.65815e-33	5.79647e-27	4.14034e-29
chr10_120571093_120571131	GT	PLPP4	intronic	Brain_Cerebellar_Hemisphere	ENSG00000203805	PLPP4	Protein coding	YES	4.076	166	-0.151574	0.580368	9.66783e-33	5.17655e-27	8.62759e-28
chr22_23695438_23695477	CTG	GUSBP11	ncRNA_exonic	Nerve_Tibial	ENSG00000234353	.	transcribed_unprocessed_pseudogene	NO	55.0325	488	-0.241552	0.253569	9.7796e-33	6.3115e-27	2.3204e-29
chr21_25576485_25576523	TG	MIR155HG;LINC00515	intergenic	Adipose_Subcutaneous	ENSG00000154719	MRPL39	Protein coding	NO	30.977	530	-0.094088	0.235933	9.95719e-33	6.17432e-27	2.5834e-29
chr2_112523350_112523372	TG	TTL	intronic	Muscle_Skeletal	ENSG00000169629	RGPD8	Protein coding	NO	88.873	655	-0.47541	0.195512	9.95802e-33	5.31862e-27	1.81523e-29
chr3_48142032_48142076	TTCC	MAP4;CDC25A	intergenic	Testis	ENSG00000164048	ZNF589	Protein coding	NO	99.046	296	-0.177801	0.383415	1.00519e-32	8.48204e-27	1.06025e-28
chr14_22996983_22997011	CA	C14orf93	intronic	Breast_Mammary_Tissue	ENSG00000092036	HAUS4	Protein coding	NO	39.836	377	-0.068025	0.315412	1.01321e-32	6.55185e-27	7.36162e-29
chr17_45922486_45922518	AC	MAPT	intronic	Cells_Cultured_fibroblasts	ENSG00000264070	DND1P1	processed_pseudogene	NO	336.631	427	-0.10352	0.28406	1.04616e-32	5.78779e-27	3.14554e-29
chr3_49984586_49984680	CATCG	RBM6	intronic	Pancreas	ENSG00000004534	RBM6	Protein coding	YES	3.072	275	0.177087	0.405762	1.05344e-32	5.99079e-27	2.85276e-28
chr2_218257935_218257971	TTGG	ARPC2;GPBAR1	intergenic	Spleen	ENSG00000261338	.	lncRNA	NO	2.634	205	0.308752	0.503514	1.06946e-32	6.81254e-27	1.36251e-27
chr17_45922486_45922518	AC	MAPT	intronic	Breast_Mammary_Tissue	ENSG00000264070	DND1P1	processed_pseudogene	NO	336.631	377	-0.10695	0.31519	1.07706e-32	6.96475e-27	7.73861e-29
chr1_28247126_28247158	GAAA	ATP5IF1;SESN2	intergenic	Esophagus_Muscularis	ENSG00000130770	ATP5IF1	Protein coding	NO	10.988	416	-0.014017	0.290234	1.09688e-32	6.58308e-27	4.65344e-29
chr10_75109818_75109833	TTTTG	DUSP13	upstream	Testis	ENSG00000079393	DUSP13	Protein coding	YES	0.6045	296	-0.291531	0.383036	1.10075e-32	9.2884e-27	1.14457e-28
chr12_66294139_66294179	TG	IRAK3;HELB	intergenic	Esophagus_Muscularis	ENSG00000127311	HELB	Protein coding	NO	8.334	417	0.062081	0.289634	1.10101e-32	6.60788e-27	4.65344e-29
chr17_46041878_46041910	TG	KANSL1	intronic	Breast_Mammary_Tissue	ENSG00000238083	LRRC37A2	Protein coding	NO	469.614	377	-0.273075	0.315095	1.10576e-32	7.15036e-27	7.77213e-29
chr19_16066036_16066072	GT	LINC01855	ncRNA_exonic	Testis	ENSG00000267517	LINC01855	lncRNA	YES	0.317	296	0.214461	0.382992	1.11225e-32	9.38545e-27	1.14457e-28
chr7_1023624_1023678	AC	C7orf50	intronic	Esophagus_Mucosa	ENSG00000178381	ZFAND2A	Protein coding	NO	132.026	449	0.091163	0.271971	1.11426e-32	6.74139e-27	4.23987e-29
chr17_46041878_46041910	TG	KANSL1	intronic	Colon_Transverse	ENSG00000214401	KANSL1-AS1	lncRNA	NO	151.672	328	-0.278874	0.352961	1.12305e-32	7.14842e-27	1.48925e-28
chr5_127008880_127008932	ATTT	MARCHF3	intronic	Esophagus_Muscularis	ENSG00000164241	C5orf63	Protein coding	NO	50.011	412	0.139219	0.292473	1.14043e-32	6.84445e-27	4.78633e-29
chr16_4483160_4483224	GT	HMOX2	intronic	Brain_Cerebellum	ENSG00000153406	NMRAL1	Protein coding	NO	6.886	202	0.199516	0.508316	1.15979e-32	6.29615e-27	3.14808e-28
chr12_53664344_53664380	AAAT	ATP5MC2	downstream	Nerve_Tibial	ENSG00000135390	ATP5MC2	Protein coding	YES	4.85	488	0.238867	0.252947	1.19868e-32	7.73594e-27	2.83368e-29
chr10_73102241_73102289	AC	P4HA1;NUDT13	intergenic	Artery_Tibial	ENSG00000166321	NUDT13	Protein coding	NO	8.11	532	0.161714	0.23462	1.20029e-32	7.01688e-27	2.6085e-29
chr20_45776278_45776320	TG	WFDC3	intronic	Esophagus_Muscularis	ENSG00000182931	WFDC10B	Protein coding	NO	71.28	417	-0.158933	0.289245	1.23424e-32	7.40744e-27	5.14405e-29
chr22_23695438_23695477	CTG	GUSBP11	ncRNA_exonic	Artery_Tibial	ENSG00000234353	.	transcribed_unprocessed_pseudogene	NO	55.0325	532	-0.217989	0.234537	1.23521e-32	7.22099e-27	2.67444e-29
chr2_127198186_127198214	AC	CYP27C1	intronic	Artery_Tibial	ENSG00000236682	MAP3K2-DT	lncRNA	NO	189.973	532	-0.271572	0.234508	1.24778e-32	7.29447e-27	2.69169e-29
chr10_100267910_100267945	CTAAC	CWF19L1	upstream	Adipose_Subcutaneous	ENSG00000095485	CWF19L1	Protein coding	YES	0.2475	530	0.321246	0.235236	1.26864e-32	7.86667e-27	3.27778e-29
chr16_28527977_28528009	AC	IL27;NUPR1	intergenic	Whole_Blood	ENSG00000197165	SULT1A2	Protein coding	NO	68.302	616	-0.286947	0.205903	1.28615e-32	6.74682e-27	2.85882e-29
chr5_97030620_97030668	TG	LNPEP	UTR3	Heart_Left_Ventricle	ENSG00000164308	ERAP2	Protein coding	NO	117.306	350	0.166724	0.334313	1.30406e-32	7.02337e-27	1.59622e-28
chr6_149720690_149720726	GT	LOC645967;NUP43	intergenic	Muscle_Skeletal	ENSG00000231760	.	lncRNA	NO	77.464	655	-0.218829	0.194848	1.30609e-32	6.97589e-27	2.37275e-29
chr12_75490195_75490233	CA	GLIPR1	intronic	Skin_Sun_Exposed_Lower_leg	ENSG00000257497	GLIPR1-AS1	lncRNA	NO	0.394	557	0.113643	0.225092	1.31119e-32	8.32982e-27	2.79524e-29
chr1_156183697_156183745	TG	SEMA4A;SLC25A44	intergenic	Skin_Sun_Exposed_Lower_leg	ENSG00000196189	SEMA4A	Protein coding	NO	8.388	557	-0.082765	0.225055	1.32873e-32	8.44129e-27	2.82317e-29
chr7_73855184_73855232	AC	METTL27;TMEM270	intergenic	Adipose_Visceral_Omentum	ENSG00000165171	METTL27	Protein coding	NO	12.692	459	0.230117	0.266326	1.33036e-32	8.25704e-27	5.54164e-29
chr21_44064303_44064339	TG	TRAPPC10	intronic	Thyroid	ENSG00000241945	PWP2	Protein coding	NO	43.052	534	-0.215469	0.233542	1.33603e-32	8.7001e-27	2.60482e-29
chr19_32821369_32821409	GT	TDRD12	intronic	Heart_Left_Ventricle	ENSG00000267475	NUDT19-DT	lncRNA	NO	129.625	350	0.107273	0.33421	1.33978e-32	7.21575e-27	1.6035e-28
chr6_27480209_27480249	AAAT	ZNF184;LINC01012	intergenic	Heart_Atrial_Appendage	ENSG00000124613	ZNF391	Protein coding	NO	91.237	364	-0.409303	0.323605	1.35218e-32	7.85863e-27	1.00752e-28
chr6_26422159_26422174	CCT	BTN2A3P	ncRNA_exonic	Whole_Blood	ENSG00000112763	BTN2A1	Protein coding	NO	35.7375	616	0.13594	0.205735	1.37316e-32	7.20325e-27	3.03935e-29
chr4_76040437_76040479	AC	ART3	intronic	Esophagus_Muscularis	ENSG00000138744	NAAA	Protein coding	NO	99.445	417	-0.144055	0.288851	1.38549e-32	8.3152e-27	5.73462e-29
chr20_35819648_35819676	TG	PHF20	intronic	Heart_Left_Ventricle	ENSG00000214078	CPNE1	Protein coding	NO	154.706	350	0.317438	0.333993	1.41854e-32	7.63996e-27	1.62552e-28
chr1_89064199_89064275	GT	GBP1	intronic	Adipose_Subcutaneous	ENSG00000213512	GBP7	Protein coding	NO	111.766	530	-0.108757	0.234878	1.43647e-32	8.90736e-27	3.696e-29
chr3_195562173_195562207	AC	PPP1R2;APOD	intergenic	Testis	ENSG00000223711	.	lncRNA	NO	15.589	296	0.140969	0.381922	1.43681e-32	1.21241e-26	1.46073e-28
chr9_37816659_37816691	GT	DCAF10	intronic	Thyroid	ENSG00000122696	SLC25A51	Protein coding	NO	87.435	534	0.123184	0.233275	1.46673e-32	9.55124e-27	2.85112e-29
chr9_95907826_95907872	AC	ERCC6L2	intronic	Artery_Aorta	ENSG00000175611	ERCC6L2-AS1	lncRNA	NO	31.8	346	0.073493	0.336994	1.47264e-32	8.83346e-27	1.42475e-28
chr10_119146428_119146460	GT	SFXN4	intronic	Adipose_Visceral_Omentum	ENSG00000183605	SFXN4	Protein coding	YES	8.679	459	-0.12472	0.265972	1.48632e-32	9.22502e-27	6.15001e-29
chr7_66766710_66766738	TTAT	RABGEF1	intronic	Lung	ENSG00000226824	.	lncRNA	NO	96.284	464	-0.704516	0.263504	1.48867e-32	9.73599e-27	6.66849e-29
chr4_1330310_1330324	TC	MAEA	intronic	Adipose_Subcutaneous	ENSG00000179979	.	.	NO	.	530	0.021257	0.234758	1.49758e-32	9.28628e-27	3.83731e-29
chr17_15502809_15502831	CT	TVP23C	UTR3	Thyroid	ENSG00000239704	CDRT4	Protein coding	NO	27.092	534	-0.227162	0.23312	1.54837e-32	1.00829e-26	2.99196e-29
chr3_194583889_194583921	CGG	TMEM44-AS1	upstream	Nerve_Tibial	ENSG00000231770	TMEM44-AS1	lncRNA	YES	0.086	488	-0.258119	0.25216	1.55044e-32	1.00061e-26	3.65187e-29
chr3_49984586_49984680	CATCG	RBM6	intronic	Testis	ENSG00000004534	RBM6	Protein coding	YES	3.072	296	0.129167	0.381551	1.57018e-32	1.32495e-26	1.57732e-28
chr7_76486846_76486887	GCT	DTX2	intronic	Skin_Sun_Exposed_Lower_leg	ENSG00000188372	ZP3	Protein coding	NO	46.9685	557	0.121487	0.224591	1.57052e-32	9.97735e-27	3.31473e-29
chr11_78143317_78143359	AC	KCTD21-AS1	ncRNA_intronic	Adipose_Visceral_Omentum	ENSG00000246174	KCTD21-AS1	lncRNA	YES	3.395	459	-0.100466	0.265776	1.58047e-32	9.80937e-27	6.49627e-29
chr17_20954570_20954613	AC	LOC339260	ncRNA_intronic	Muscle_Skeletal	ENSG00000233098	CCDC144NL-AS1	lncRNA	NO	1.2255	655	-0.207421	0.194368	1.58806e-32	8.4819e-27	2.86551e-29
chr12_125110189_125110249	TG	AACS	intronic	Cells_Cultured_fibroblasts	ENSG00000279233	.	TEC	NO	28.026	427	-0.114236	0.282624	1.60526e-32	8.881e-27	4.77473e-29
chr2_200154537_200154579	AC	MAIP1;SPATS2L	intergenic	Testis	ENSG00000232732	.	lncRNA	NO	243.399	296	-0.224307	0.381453	1.60724e-32	1.35622e-26	1.58715e-28
chr17_45922486_45922518	AC	MAPT	intronic	Testis	ENSG00000186868	MAPT	Protein coding	YES	27.828	296	-0.104797	0.381426	1.61758e-32	1.36495e-26	1.58715e-28
chr15_40553905_40553967	GT	CCDC32	UTR3	Stomach	ENSG00000128891	CCDC32	Protein coding	YES	8.867	286	0.11181	0.39174	1.64709e-32	1.003e-26	5.57224e-28
chr1_200669892_200669921	GGAGC	DDX59-AS1	ncRNA_intronic	Thyroid	ENSG00000260088	DDX59-AS1	lncRNA	YES	0.3995	534	0.275322	0.232903	1.66997e-32	1.08747e-26	3.21738e-29
chr19_6439399_6439443	CA	SLC25A23	downstream	Thyroid	ENSG00000181240	SLC25A41	Protein coding	NO	5.642	534	-0.284569	0.232884	1.68097e-32	1.09464e-26	3.22902e-29
chr1_28247126_28247158	GAAA	ATP5IF1;SESN2	intergenic	Brain_Hypothalamus	ENSG00000270605	.	lncRNA	NO	5.689	160	-0.043601	0.591089	1.70958e-32	9.10076e-27	9.10076e-27
chr1_21446446_21446494	TTCC	NBPF3	intronic	Esophagus_Gastroesophageal_Junction	ENSG00000142794	NBPF3	Protein coding	YES	1.478	322	-0.269682	0.356544	1.71248e-32	1.03522e-26	1.66971e-28
chr9_37816659_37816691	GT	DCAF10	intronic	Esophagus_Mucosa	ENSG00000122696	SLC25A51	Protein coding	NO	87.435	449	0.117818	0.270577	1.71299e-32	1.03638e-26	6.40662e-29
chr3_48142032_48142076	TTCC	MAP4;CDC25A	intergenic	Esophagus_Mucosa	ENSG00000229759	MRPS18AP1	processed_pseudogene	NO	114.884	449	-0.247983	0.270572	1.71546e-32	1.03787e-26	6.40662e-29
chr17_81646837_81646865	TTTG	TSPAN10	intronic	Nerve_Tibial	ENSG00000182612	TSPAN10	Protein coding	YES	4.515	488	-0.241238	0.251817	1.73462e-32	1.11948e-26	4.07082e-29
chr17_46041878_46041910	TG	KANSL1	intronic	Cells_Cultured_fibroblasts	ENSG00000214425	LRRC37A4P	transcribed_unprocessed_pseudogene	NO	491.559	427	0.242576	0.282354	1.73969e-32	9.62473e-27	5.11954e-29
chr12_9283455_9283487	AC	LOC642846	upstream	Stomach	ENSG00000111788	DDX12B	unprocessed_pseudogene	NO	6.236	286	0.496885	0.391506	1.74027e-32	1.05975e-26	5.57763e-28
chr7_30526568_30526594	TG	GGCT;GARS1-DT	intergenic	Muscle_Skeletal	ENSG00000196295	GARS1-DT	lncRNA	NO	2.201	655	-0.277307	0.194125	1.75373e-32	9.36673e-27	3.1518e-29
chr19_54142433_54142451	AC	CNOT3	intronic	Skin_Sun_Exposed_Lower_leg	ENSG00000167608	TMC4	Protein coding	NO	18.207	557	-0.109752	0.224279	1.75721e-32	1.11634e-26	3.69648e-29
chr7_55706938_55707010	AAGG	FKBP9P1;SEPTIN14	intergenic	Muscle_Skeletal	ENSG00000146733	PSPH	Protein coding	NO	327.182	655	-0.155324	0.194118	1.75853e-32	9.39237e-27	3.1518e-29
chr10_49979587_49979625	TG	TIMM23B-AGAP6	ncRNA_intronic	Nerve_Tibial	ENSG00000204149	AGAP6	Protein coding	NO	2.584	488	-0.142825	0.251732	1.7831e-32	1.15077e-26	4.16944e-29
chr7_66683727_66683755	TTAT	RABGEF1	intronic	Skin_Not_Sun_Exposed_Suprapubic	ENSG00000226824	.	lncRNA	NO	13.301	508	-0.509947	0.243089	1.78876e-32	1.13974e-26	4.69031e-29
chr5_80654880_80654913	GCAGCGGCC	MSH3	exonic	Adipose_Visceral_Omentum	ENSG00000113318	MSH3	Protein coding	YES	0.2025	456	0.238588	0.266847	1.8058e-32	1.1208e-26	7.37365e-29
chr7_100530980_100531025	AAAAT	NYAP1;AGFG2	intergenic	Thyroid	ENSG00000205307	SAP25	Protein coding	NO	42.0635	529	-0.224218	0.234524	1.85813e-32	1.21e-26	3.55883e-29
ATN1	CAG	ATN1	exonic	Pancreas	ENSG00000111676	ATN1	Protein coding	YES	0.9535	275	0.114982	0.403262	1.87419e-32	1.06583e-26	4.84468e-28
chr2_120301189_120301227	AAC	RALB;INHBB	intergenic	Testis	ENSG00000144118	RALB	Protein coding	NO	47.757	296	-0.333749	0.380793	1.88173e-32	1.58785e-26	1.80847e-28
chr4_119628970_119628994	GGC	LOC107986192	ncRNA_exonic	Testis	ENSG00000245958	SEPTIN7P14	transcribed_unprocessed_pseudogene	NO	171.014	296	0.382339	0.380784	1.88601e-32	1.59145e-26	1.80847e-28
chr2_17753324_17753370	GGGGACGGCCGCCTGGGA	SMC6	intronic	Pituitary	ENSG00000178295	GEN1	Protein coding	NO	0.511	230	0.318007	0.461121	1.89842e-32	1.26267e-26	5.05069e-28
chr12_56021688_56021730	TG	LOC105369781	ncRNA_intronic	Adipose_Visceral_Omentum	ENSG00000197728	RPS26	Protein coding	NO	19.642	459	0.345801	0.265165	1.91343e-32	1.1876e-26	7.76208e-29
chr12_66155335_66155359	GA	TMBIM4	intronic	Stomach	ENSG00000239335	LLPH-DT	lncRNA	NO	24.596	286	-0.098282	0.391095	1.91614e-32	1.16685e-26	5.83423e-28
chr16_4687578_4687608	AC	MGRN1	UTR3	Colon_Sigmoid	ENSG00000102858	MGRN1	Protein coding	YES	6.245	310	0.115913	0.367059	1.91638e-32	1.1742e-26	2.5526e-28
chr17_2236701_2236751	CA	SMG6	intronic	Adipose_Subcutaneous	ENSG00000167720	SRR	Protein coding	NO	66.657	530	0.181962	0.234041	1.92058e-32	1.19092e-26	4.88084e-29
chr6_73263039_73263084	GGC	KHDC1	UTR5	Skin_Not_Sun_Exposed_Suprapubic	ENSG00000229852	KHDC1-AS1	lncRNA	NO	0.1505	506	0.103652	0.24371	1.92283e-32	1.22517e-26	5.02118e-29
chr2_99479779_99479803	AAT	REV1	intronic	Thyroid	ENSG00000135951	TSGA10	Protein coding	NO	324.827	533	0.369707	0.232878	1.92504e-32	1.25357e-26	3.67616e-29
chr12_9283455_9283487	AC	LOC642846	upstream	Colon_Transverse	ENSG00000111788	DDX12B	unprocessed_pseudogene	NO	6.236	328	0.425921	0.350751	1.96393e-32	1.25007e-26	2.50015e-28
chr10_93702522_93702548	CCG	FRA10AC1	UTR5	Heart_Atrial_Appendage	ENSG00000148690	FRA10AC1	Protein coding	YES	0.057	363	0.19071	0.322946	1.96508e-32	1.14207e-26	1.42758e-28
chr4_17573702_17573730	TG	CLRN2;LAP3	intergenic	Cells_Cultured_fibroblasts	ENSG00000118579	MED28	Protein coding	NO	40.925	427	-0.138612	0.281941	1.96732e-32	1.08841e-26	5.69848e-29
chr1_200674111_200674139	TGAA	DDX59-AS1	ncRNA_intronic	Adipose_Visceral_Omentum	ENSG00000118197	DDX59	Protein coding	NO	4.218	459	-0.250394	0.264887	2.08732e-32	1.29552e-26	8.41249e-29
chr6_31077612_31077636	GA	HCG22;C6orf15	intergenic	Adipose_Subcutaneous	ENSG00000204531	POU5F1	Protein coding	NO	89.214	530	-0.097107	0.233798	2.08915e-32	1.29545e-26	5.28757e-29
chr1_207320876_207320893	GC	CD55	upstream	Whole_Blood	ENSG00000196352	CD55	Protein coding	YES	0.6345	606	-0.150989	0.207653	2.10079e-32	1.10202e-26	4.63035e-29
chr6_85808954_85808995	AC	SNHG5;HTR1E	intergenic	Heart_Left_Ventricle	ENSG00000203875	SNHG5	lncRNA	NO	130.042	350	-0.176611	0.332481	2.10952e-32	1.13614e-26	2.36696e-28
chr1_153611917_153611952	CA	S100A16	intronic	Muscle_Skeletal	ENSG00000160679	CHTOP	Protein coding	NO	22.0475	655	-0.103047	0.19366	2.11928e-32	1.13192e-26	3.78568e-29
chr7_141913566_141913620	AC	PRSS37;OR9A4	intergenic	Nerve_Tibial	ENSG00000228775	WEE2-AS1	lncRNA	NO	175.247	487	-0.091104	0.251647	2.12163e-32	1.36924e-26	4.94312e-29
chr7_155960897_155960929	GT	LOC389602	upstream	Colon_Transverse	ENSG00000204876	.	lncRNA	NO	0.306	328	0.206813	0.350434	2.12727e-32	1.35404e-26	2.65499e-28
chr11_74943524_74943589	GT	XRRA1	intronic	Pituitary	ENSG00000241170	RPL31P46	transcribed_processed_pseudogene	NO	23.9695	230	-0.107404	0.460538	2.14881e-32	1.42921e-26	5.49696e-28
chr17_45411795_45411819	CA	ARHGAP27	intronic	Heart_Left_Ventricle	ENSG00000204650	LINC02210	transcribed_unitary_pseudogene	NO	208.521	350	0.460575	0.332371	2.17119e-32	1.16935e-26	2.38644e-28
chr16_57977560_57977586	GT	TEPP	intronic	Nerve_Tibial	ENSG00000159648	TEPP	Protein coding	YES	0.995	488	0.199394	0.251102	2.19036e-32	1.4136e-26	5.0849e-29
chr17_82117743_82117763	AACA	CCDC57	intronic	Thyroid	ENSG00000169738	DCXR	Protein coding	NO	80.044	534	0.260827	0.232112	2.20023e-32	1.43278e-26	4.17381e-29
ATN1	CAG	ATN1	exonic	Skin_Sun_Exposed_Lower_leg	ENSG00000010626	LRRC23	Protein coding	NO	23.6425	557	-0.14183	0.223654	2.20051e-32	1.39796e-26	4.59855e-29
chr2_242018040_242018119	GCAGGGGAGGGGCTGGGGAC	LINC01237	ncRNA_intronic	Thyroid	ENSG00000261186	LINC01238	lncRNA	NO	70.3775	533	-0.338133	0.232488	2.20486e-32	1.43579e-26	4.17381e-29
chr7_64971305_64971343	AATA	ERV3-1-ZNF117;ZNF117	downstream	Lung	ENSG00000234585	CCT6P3	transcribed_unprocessed_pseudogene	NO	93.675	464	-0.360753	0.262232	2.22259e-32	1.45358e-26	9.88831e-29
chr7_141913566_141913620	AC	PRSS37;OR9A4	intergenic	Adipose_Visceral_Omentum	ENSG00000228775	WEE2-AS1	lncRNA	NO	175.247	458	-0.086502	0.265182	2.22287e-32	1.37965e-26	8.901e-29
chr3_48142032_48142076	TTCC	MAP4;CDC25A	intergenic	Cells_Cultured_fibroblasts	ENSG00000229759	MRPS18AP1	processed_pseudogene	NO	114.884	427	-0.255573	0.281471	2.26246e-32	1.25169e-26	6.48546e-29
chr12_125094978_125095024	GT	AACS	intronic	Thyroid	ENSG00000279233	.	TEC	NO	43.244	534	0.186061	0.231998	2.28977e-32	1.49108e-26	4.32197e-29
chr5_97030620_97030668	TG	LNPEP	UTR3	Colon_Sigmoid	ENSG00000164308	ERAP2	Protein coding	NO	117.306	310	0.185811	0.366329	2.2907e-32	1.40355e-26	2.98628e-28
chr15_75353224_75353250	AC	NEIL1	intronic	Adipose_Subcutaneous	ENSG00000260274	.	lncRNA	NO	14.82	530	-0.16134	0.233529	2.29315e-32	1.42195e-26	5.7803e-29
chr10_35482749_35482801	GT	CCNY	intronic	Esophagus_Muscularis	ENSG00000271335	CCNY-AS1	lncRNA	NO	146.374	417	-0.130371	0.287124	2.29874e-32	1.37962e-26	9.44945e-29
chr22_42037128_42037165	TG	WBP2NL;NAGA	intergenic	Adipose_Visceral_Omentum	ENSG00000183172	SMDT1	Protein coding	NO	42.5445	459	-0.219102	0.264547	2.32085e-32	1.44047e-26	9.23377e-29
chr17_27927485_27927521	AC	LYRM9;LINC01992	intergenic	Skin_Sun_Exposed_Lower_leg	ENSG00000007171	NOS2	Protein coding	NO	126.974	557	-0.33468	0.223495	2.33021e-32	1.48036e-26	4.85362e-29
chr6_29726559_29726583	TG	HLA-F	intronic	Breast_Mammary_Tissue	ENSG00000204644	ZFP57	Protein coding	NO	45.416	377	-0.504368	0.312291	2.38905e-32	1.54486e-26	1.66114e-28
chr17_41865493_41865573	GCGCCGCCTCGCCTCCAGCA	KLHL11	upstream	Heart_Atrial_Appendage	ENSG00000141698	NT5C3B	Protein coding	NO	29.273	364	0.540267	0.321446	2.41568e-32	1.40395e-26	1.73327e-28
chr3_48142032_48142076	TTCC	MAP4;CDC25A	intergenic	Cells_Cultured_fibroblasts	ENSG00000172113	NME6	Protein coding	NO	156.47	427	0.178055	0.281207	2.44758e-32	1.35411e-26	6.97993e-29
chr7_64971305_64971343	AATA	ERV3-1-ZNF117;ZNF117	downstream	Artery_Tibial	ENSG00000213640	EEF1DP4	processed_pseudogene	NO	108.325	531	0.359424	0.232882	2.5107e-32	1.46774e-26	5.35672e-29
chr10_69427360_69427396	TGA	TACR2;TSPAN15	intergenic	Heart_Left_Ventricle	ENSG00000099282	TSPAN15	Protein coding	NO	24.087	350	-0.266844	0.331802	2.52051e-32	1.35749e-26	2.71498e-28
chr7_73855184_73855232	AC	METTL27;TMEM270	intergenic	Breast_Mammary_Tissue	ENSG00000165171	METTL27	Protein coding	NO	12.692	377	0.217218	0.312088	2.5262e-32	1.63355e-26	1.73782e-28
chr17_46737572_46737604	GT	NSF	intronic	Skin_Not_Sun_Exposed_Suprapubic	ENSG00000185829	ARL17A	Protein coding	NO	157.893	508	-0.389737	0.241992	2.58568e-32	1.64752e-26	6.69723e-29
chr16_1830917_1830945	AC	FAHD1	intronic	Brain_Caudate_basal_ganglia	ENSG00000180185	FAHD1	Protein coding	YES	3.725	184	0.163623	0.537651	2.60784e-32	1.36822e-26	2.28037e-27
chr21_25576485_25576523	TG	MIR155HG;LINC00515	intergenic	Esophagus_Muscularis	ENSG00000154719	MRPL39	Protein coding	NO	30.977	417	-0.079976	0.286677	2.61991e-32	1.57238e-26	1.06965e-28
chr1_226090328_226090367	ATTT	LINC01703	downstream	Skin_Not_Sun_Exposed_Suprapubic	ENSG00000163041	H3-3A	Protein coding	NO	26.3705	507	0.196538	0.242348	2.63806e-32	1.68089e-26	6.80523e-29
chr10_42327390_42327438	GT	NONE;LOC441666	intergenic	Lung	ENSG00000185904	LINC00839	lncRNA	NO	148.066	465	-0.112665	0.261173	2.66403e-32	1.74229e-26	1.16932e-28
chr11_66138084_66138108	TTTA	PACS1	intronic	Muscle_Skeletal	ENSG00000255320	.	lncRNA	NO	108.143	655	0.565158	0.193077	2.68801e-32	1.43568e-26	4.7856e-29
chr1_178536626_178536658	AAAC	TEX35;C1orf220	intergenic	Nerve_Tibial	ENSG00000188585	CLEC20A	Protein coding	NO	37.008	488	-0.599265	0.250456	2.70456e-32	1.74545e-26	6.2561e-29
chr3_49486186_49486230	TTTA	DAG1	intronic	Lung	ENSG00000145020	AMT	Protein coding	NO	63.523	462	0.199706	0.262548	2.73458e-32	1.78843e-26	1.19229e-28
chr1_234383573_234383598	AC	COA6	intronic	Artery_Tibial	ENSG00000231663	COA6-AS1	lncRNA	NO	9.9215	532	0.193351	0.232171	2.81249e-32	1.64417e-26	5.95713e-29
chr12_672954_672984	GT	NINJ2;WNK1	intergenic	Artery_Tibial	ENSG00000177406	NINJ2-AS1	lncRNA	NO	29.559	532	0.186218	0.232148	2.83526e-32	1.65748e-26	5.98369e-29
chr15_40539840_40539880	CA	CCDC32	intronic	Cells_Cultured_fibroblasts	ENSG00000128891	CCDC32	Protein coding	YES	22.943	427	-0.141214	0.280704	2.84214e-32	1.5724e-26	8.06359e-29
chr17_45922486_45922518	AC	MAPT	intronic	Adipose_Visceral_Omentum	ENSG00000264070	DND1P1	processed_pseudogene	NO	336.631	459	-0.111565	0.263861	2.87623e-32	1.78517e-26	1.13705e-28
chr17_21573971_21573985	CA	LINC02693;KCNJ18	intergenic	Liver	ENSG00000212719	LINC02693	lncRNA	NO	0.287	195	-0.319812	0.516231	2.9353e-32	1.41031e-26	4.70104e-27
chr14_23567689_23567701	CAGCGG	LOC102724814	ncRNA_exonic	Artery_Aorta	ENSG00000258727	AP1G2-AS1	lncRNA	NO	6.598	346	0.41674	0.334337	2.94109e-32	1.76418e-26	2.80029e-28
chr1_153611917_153611952	CA	S100A16	intronic	Skin_Not_Sun_Exposed_Suprapubic	ENSG00000160678	S100A1	Protein coding	NO	15.9915	508	-0.146064	0.24159	2.95936e-32	1.88562e-26	7.60329e-29
chr17_45592099_45592127	AAAT	LRRC37A4P;MAPK8IP1P2	intergenic	Brain_Cortex	ENSG00000214425	LRRC37A4P	transcribed_unprocessed_pseudogene	NO	41.778	197	0.875171	0.512493	3.00297e-32	1.58819e-26	1.98524e-27
chr16_70019796_70019814	TG	PDXDC2P-NPIPB14P	ncRNA_intronic	Whole_Blood	ENSG00000223496	EXOSC6	Protein coding	NO	232.135	616	-0.048169	0.203673	3.05892e-32	1.60463e-26	6.68598e-29
chr1_120471324_120471370	AC	PDE4DIPP2	ncRNA_intronic	Breast_Mammary_Tissue	ENSG00000273136	NBPF26	Protein coding	NO	252.602	377	0.372821	0.311371	3.0741e-32	1.98785e-26	2.07161e-28
chr9_95907826_95907872	AC	ERCC6L2	intronic	Breast_Mammary_Tissue	ENSG00000175611	ERCC6L2-AS1	lncRNA	NO	31.8	377	0.077051	0.311369	3.07549e-32	1.98875e-26	2.07161e-28
chr11_118700777_118700813	TTTA	TREH;DDX6	intergenic	Pancreas	ENSG00000255239	TREHP1	unprocessed_pseudogene	NO	10.196	275	-0.439572	0.401062	3.10583e-32	1.76624e-26	7.62568e-28
chr17_45411795_45411819	CA	ARHGAP27	intronic	Esophagus_Muscularis	ENSG00000280022	.	TEC	NO	180.814	417	0.482252	0.286085	3.11484e-32	1.86941e-26	1.26312e-28
chr11_71810941_71810969	TTTA	ALG1L9P	ncRNA_exonic	Adipose_Subcutaneous	ENSG00000158483	FAM86C1P	transcribed_unprocessed_pseudogene	NO	23.418	507	-0.174277	0.241847	3.12112e-32	1.93537e-26	7.74146e-29
chr7_66366539_66366579	GT	TPST1;LINC00174	intergenic	Skin_Sun_Exposed_Lower_leg	ENSG00000226824	.	lncRNA	NO	287.954	557	-0.082494	0.222661	3.14425e-32	1.9975e-26	6.50653e-29
chr16_70019796_70019814	TG	PDXDC2P-NPIPB14P	ncRNA_intronic	Esophagus_Mucosa	ENSG00000223496	EXOSC6	Protein coding	NO	232.135	449	-0.069193	0.268585	3.16226e-32	1.9132e-26	1.15952e-28
chr5_142143993_142144026	TAA	NDFIP1	intronic	Muscle_Skeletal	ENSG00000131507	NDFIP1	Protein coding	YES	1.0315	651	-0.217303	0.19371	3.20483e-32	1.71171e-26	5.66792e-29
chr4_76040437_76040479	AC	ART3	intronic	Pancreas	ENSG00000138744	NAAA	Protein coding	NO	99.445	275	-0.205884	0.400907	3.21822e-32	1.83016e-26	7.62568e-28
chr7_66494578_66494596	TA	GS1-124K5.4	ncRNA_intronic	Thyroid	ENSG00000226824	.	lncRNA	NO	159.926	532	-0.427644	0.231681	3.33467e-32	2.17151e-26	6.25796e-29
chr7_73855184_73855232	AC	METTL27;TMEM270	intergenic	Muscle_Skeletal	ENSG00000165171	METTL27	Protein coding	NO	12.692	655	0.19411	0.192534	3.35267e-32	1.79067e-26	5.89037e-29
chr7_1023624_1023678	AC	C7orf50	intronic	Colon_Sigmoid	ENSG00000229043	ZFAND2A-DT	lncRNA	NO	136.723	310	0.114613	0.364763	3.35738e-32	2.05713e-26	4.19822e-28
chr9_37816659_37816691	GT	DCAF10	intronic	Skin_Sun_Exposed_Lower_leg	ENSG00000122696	SLC25A51	Protein coding	NO	87.435	557	0.132413	0.222475	3.36129e-32	2.13539e-26	6.93307e-29
chr17_46041878_46041910	TG	KANSL1	intronic	Skin_Sun_Exposed_Lower_leg	ENSG00000280022	.	TEC	NO	449.273	557	-0.253093	0.222449	3.39279e-32	2.1554e-26	6.97541e-29
chr1_1653825_1653863	AC	CDK11B	intronic	Whole_Blood	ENSG00000189339	SLC35E2B	Protein coding	NO	16.295	616	0.168992	0.203399	3.40251e-32	1.78488e-26	7.37552e-29
chr17_45592099_45592127	AAAT	LRRC37A4P;MAPK8IP1P2	intergenic	Artery_Aorta	ENSG00000263503	MAPK8IP1P2	processed_pseudogene	NO	10.227	346	-0.670848	0.33376	3.41651e-32	2.04935e-26	3.20212e-28
chr6_153090851_153090863	TA	RGS17	intronic	Esophagus_Mucosa	ENSG00000091844	RGS17	Protein coding	YES	40.425	449	-0.38539	0.268316	3.43497e-32	2.0782e-26	1.25193e-28
chr10_102612169_102612209	TG	SUFU	intronic	Esophagus_Muscularis	ENSG00000138111	MFSD13A	Protein coding	NO	141.163	417	-0.084909	0.285748	3.43744e-32	2.06303e-26	1.38458e-28
chr7_65354519_65354551	CTCCT	INTS4P1;ZNF92	intergenic	Nerve_Tibial	ENSG00000226002	GTF2IP14	unprocessed_pseudogene	NO	270.432	486	0.039046	0.250594	3.45764e-32	2.23147e-26	7.96954e-29
chr6_35272469_35272511	TG	ZNF76	intronic	Whole_Blood	ENSG00000023892	DEF6	Protein coding	NO	25.328	616	-0.044002	0.203354	3.46245e-32	1.81632e-26	7.47455e-29
