## Supplementary Tables for "A phenome-wide association study of tandem repeat variation in 168,554 individuals from the UK Biobank" (part 17 of 82)

### Sheet: Table S8_Gtex eQTLs (continued)
Supplementary Table 8. Results of expression QTL analysis in the GTEx cohort.
chr3_48142032_48142076	TTCC	MAP4;CDC25A	intergenic	Muscle_Skeletal	ENSG00000229759	MRPS18AP1	processed_pseudogene	NO	114.884	655	-0.220581	0.192432	3.49441e-32	1.86638e-26	6.11927e-29
chr16_4483160_4483224	GT	HMOX2	intronic	Lung	ENSG00000153406	NMRAL1	Protein coding	NO	6.886	466	0.062943	0.259819	3.50626e-32	2.29311e-26	1.51861e-28
chr1_109510370_109510414	AC	AMIGO1	upstream	Adipose_Subcutaneous	ENSG00000181754	AMIGO1	Protein coding	YES	0.654	530	-0.283809	0.232302	3.50759e-32	2.17501e-26	8.66538e-29
chr7_22805988_22806024	TC	IL6;TOMM7	intergenic	Adipose_Subcutaneous	ENSG00000196683	TOMM7	Protein coding	NO	12.329	530	-0.094642	0.232275	3.53978e-32	2.19497e-26	8.7102e-29
chr2_198993243_198993283	AG	LINC01923;SATB2	intergenic	Skin_Sun_Exposed_Lower_leg	ENSG00000119042	SATB2	Protein coding	NO	335.77	555	-0.09094	0.223014	3.57064e-32	2.26838e-26	7.31736e-29
chr16_70272889_70272923	AC	AARS1	intronic	Esophagus_Muscularis	ENSG00000261556	SMG1P7	transcribed_unprocessed_pseudogene	NO	26.296	417	-0.111021	0.285614	3.57541e-32	2.14583e-26	1.43056e-28
chr17_45411795_45411819	CA	ARHGAP27	intronic	Nerve_Tibial	ENSG00000264070	DND1P1	processed_pseudogene	NO	174.064	488	0.466684	0.249572	3.60768e-32	2.32831e-26	8.28579e-29
chr7_55706938_55707010	AAGG	FKBP9P1;SEPTIN14	intergenic	Thyroid	ENSG00000226278	PSPHP1	unprocessed_pseudogene	NO	57.823	534	-0.181871	0.230688	3.61297e-32	2.35274e-26	6.76075e-29
chr7_100530980_100531025	AAAAT	NYAP1;AGFG2	intergenic	Skin_Sun_Exposed_Lower_leg	ENSG00000205307	SAP25	Protein coding	NO	42.0635	553	-0.246725	0.223646	3.67388e-32	2.33397e-26	7.50473e-29
chr15_75353224_75353250	AC	NEIL1	intronic	Esophagus_Gastroesophageal_Junction	ENSG00000140400	MAN2C1	Protein coding	NO	2.413	322	-0.220972	0.35348	3.67735e-32	2.22301e-26	3.47345e-28
chr13_19347238_19347270	CA	LINC00421	downstream	Testis	ENSG00000224976	PARP4P2	unprocessed_pseudogene	NO	1.883	296	-0.34044	0.37798	3.67739e-32	3.10306e-26	3.40996e-28
chr7_65354519_65354551	CTCCT	INTS4P1;ZNF92	intergenic	Adipose_Subcutaneous	ENSG00000234585	CCT6P3	transcribed_unprocessed_pseudogene	NO	289.536	528	0.033779	0.232932	3.68309e-32	2.28384e-26	9.02702e-29
chr15_82209316_82209352	AC	EFL1	intronic	Thyroid	ENSG00000278662	GOLGA6L10	Protein coding	NO	140.103	534	0.145336	0.230572	3.76205e-32	2.44982e-26	7.01954e-29
chr10_100267910_100267945	CTAAC	CWF19L1	upstream	Nerve_Tibial	ENSG00000095485	CWF19L1	Protein coding	YES	0.2475	488	0.302173	0.249441	3.76534e-32	2.43005e-26	8.61721e-29
chr2_73441610_73441633	ATTCCT	ALMS1	intronic	Thyroid	ENSG00000163016	ALMS1P1	transcribed_unprocessed_pseudogene	NO	229.409	534	0.476655	0.230555	3.78435e-32	2.46434e-26	7.04097e-29
chr22_22263578_22263606	GT	VPREB1;BMS1P20	intergenic	Muscle_Skeletal	ENSG00000274422	.	lncRNA	NO	23.628	655	0.138055	0.192197	3.84574e-32	2.05403e-26	6.71251e-29
chr17_46041878_46041910	TG	KANSL1	intronic	Adipose_Subcutaneous	ENSG00000263503	MAPK8IP1P2	processed_pseudogene	NO	439.554	530	-0.227154	0.23196	3.94812e-32	2.44818e-26	9.63849e-29
chr17_45922486_45922518	AC	MAPT	intronic	Lung	ENSG00000262539	.	processed_pseudogene	NO	338.104	466	-0.102512	0.259402	3.99913e-32	2.61545e-26	1.72069e-28
chr11_297577_297600	GT	IFITM5	downstream	Colon_Sigmoid	ENSG00000142102	PGGHG	Protein coding	NO	3.9095	310	0.180343	0.363994	4.04946e-32	2.48117e-26	4.96234e-28
chr20_45776278_45776320	TG	WFDC3	intronic	Whole_Blood	ENSG00000101457	DNTTIP1	Protein coding	NO	15.655	616	0.037738	0.202937	4.06938e-32	2.1347e-26	8.71305e-29
chr17_46041878_46041910	TG	KANSL1	intronic	Cells_Cultured_fibroblasts	ENSG00000262539	.	processed_pseudogene	NO	218.712	427	-0.258719	0.279493	4.07275e-32	2.25322e-26	1.1496e-28
chr10_47558529_47558570	TG	BMS1P2;CTSLP2	intergenic	Whole_Blood	ENSG00000204172	AGAP9	Protein coding	NO	34.9115	616	0.218115	0.202901	4.12592e-32	2.16436e-26	8.7982e-29
chr2_218257935_218257971	TTGG	ARPC2;GPBAR1	intergenic	Brain_Hypothalamus	ENSG00000261338	.	lncRNA	NO	2.634	160	0.279745	0.586513	4.13445e-32	2.20093e-26	1.10046e-26
chr17_45922486_45922518	AC	MAPT	intronic	Artery_Tibial	ENSG00000264070	DND1P1	processed_pseudogene	NO	336.631	532	-0.103965	0.230964	4.27594e-32	2.4997e-26	8.9595e-29
chr19_11580913_11580941	AG	ACP5;ZNF627	intergenic	Whole_Blood	ENSG00000102575	ACP5	Protein coding	NO	0.934	615	-0.366056	0.203101	4.28147e-32	2.24596e-26	9.09294e-29
chr11_68875067_68875102	TGTTA	CPT1A;MRPL21	intergenic	Artery_Tibial	ENSG00000197345	MRPL21	Protein coding	NO	28.6935	532	0.348577	0.230936	4.31731e-32	2.52388e-26	9.01386e-29
chr17_81646837_81646865	TTTG	TSPAN10	intronic	Adrenal_Gland	ENSG00000182612	TSPAN10	Protein coding	YES	4.515	203	-0.43316	0.500083	4.33932e-32	2.21168e-26	3.68614e-27
chr17_45922486_45922518	AC	MAPT	intronic	Heart_Left_Ventricle	ENSG00000204650	LINC02210	transcribed_unitary_pseudogene	NO	276.831	350	-0.096453	0.329717	4.34668e-32	2.34103e-26	4.59025e-28
chr2_218257935_218257971	TTGG	ARPC2;GPBAR1	intergenic	Skin_Not_Sun_Exposed_Suprapubic	ENSG00000127838	PNKD	Protein coding	NO	11.698	508	0.172159	0.240393	4.42061e-32	2.81668e-26	1.12667e-28
chr5_140276015_140276061	TGA	PFDN1	intronic	Heart_Left_Ventricle	ENSG00000113068	PFDN1	Protein coding	YES	5.497	350	0.146553	0.329598	4.48401e-32	2.41499e-26	4.64421e-28
chr12_105331591_105331623	AC	C12orf75	intronic	Artery_Aorta	ENSG00000235162	C12orf75	Protein coding	YES	0.739	346	-0.259276	0.332586	4.63372e-32	2.77949e-26	4.21134e-28
chr12_122019142_122019167	TC	CFAP251;BCL7A	intergenic	Cells_Cultured_fibroblasts	ENSG00000158023	CFAP251	Protein coding	NO	17.4505	427	0.35947	0.279049	4.64514e-32	2.5699e-26	1.30452e-28
chr22_23695438_23695477	CTG	GUSBP11	ncRNA_exonic	Nerve_Tibial	ENSG00000272578	.	transcribed_unprocessed_pseudogene	NO	21.8375	488	-0.256173	0.248781	4.66854e-32	3.01295e-26	1.06465e-28
chr6_29679886_29679913	AAAC	ZFP57	intronic	Colon_Transverse	ENSG00000204644	ZFP57	Protein coding	YES	1.2525	328	-0.683682	0.34731	4.67127e-32	2.97334e-26	5.71797e-28
chr22_30313341_30313385	TG	TBC1D10A	intronic	Heart_Atrial_Appendage	ENSG00000099999	RNF215	Protein coding	NO	61.515	364	-0.075141	0.318962	4.69807e-32	2.73043e-26	3.28968e-28
chr1_153611917_153611952	CA	S100A16	intronic	Thyroid	ENSG00000272030	.	lncRNA	NO	20.2625	534	-0.173184	0.229891	4.76695e-32	3.1042e-26	8.81876e-29
chr12_123601512_123601546	AAC	DDX55	upstream	Nerve_Tibial	ENSG00000111364	DDX55	Protein coding	YES	0.548	488	-0.217378	0.248615	4.92711e-32	3.17983e-26	1.11966e-28
chr15_90249942_90249975	TTTA	TTLL13P	ncRNA_intronic	Testis	ENSG00000213471	TTLL13	Protein coding	NO	0.1765	295	-0.221381	0.377741	4.94199e-32	4.17016e-26	4.53278e-28
chr17_45411795_45411819	CA	ARHGAP27	intronic	Heart_Left_Ventricle	ENSG00000214425	LRRC37A4P	transcribed_unprocessed_pseudogene	NO	138.528	350	-0.490318	0.329225	4.94304e-32	2.66221e-26	5.02304e-28
chr15_82211549_82211619	AC	EFL1	intronic	Skin_Not_Sun_Exposed_Suprapubic	ENSG00000255769	GOLGA2P10	transcribed_unprocessed_pseudogene	NO	266.342	507	-0.039618	0.240473	4.94364e-32	3.14994e-26	1.25496e-28
chr16_70019796_70019814	TG	PDXDC2P-NPIPB14P	ncRNA_intronic	Colon_Transverse	ENSG00000157322	CLEC18A	Protein coding	NO	68.064	328	-0.099401	0.346972	5.08488e-32	3.23661e-26	6.10681e-28
chr22_42037128_42037165	TG	WBP2NL;NAGA	intergenic	Esophagus_Muscularis	ENSG00000183172	SMDT1	Protein coding	NO	42.5445	417	-0.23101	0.284389	5.11262e-32	3.06841e-26	2.01869e-28
chr17_45411795_45411819	CA	ARHGAP27	intronic	Pancreas	ENSG00000204650	LINC02210	transcribed_unitary_pseudogene	NO	208.521	275	0.492507	0.398843	5.15931e-32	2.93403e-26	1.17361e-27
chr22_21983173_21983201	TTAT	TOP3B	upstream	Adipose_Subcutaneous	ENSG00000224086	PPM1F-AS1	lncRNA	NO	44.894	521	-0.255623	0.23465	5.22275e-32	3.23856e-26	1.27002e-28
chr12_66155335_66155359	GA	TMBIM4	intronic	Heart_Atrial_Appendage	ENSG00000239335	LLPH-DT	lncRNA	NO	24.596	364	-0.097851	0.318527	5.27761e-32	3.06725e-26	3.65149e-28
chr10_47486972_47486996	AAAACA	FAM25C;FAM25G	downstream	Colon_Transverse	ENSG00000204172	AGAP9	Protein coding	NO	36.654	328	-0.737809	0.346782	5.33338e-32	3.39478e-26	6.28664e-28
chr10_100267910_100267945	CTAAC	CWF19L1	upstream	Lung	ENSG00000095485	CWF19L1	Protein coding	YES	0.2475	466	0.328883	0.258354	5.5639e-32	3.63881e-26	2.36287e-28
chr10_35482749_35482801	GT	CCNY	intronic	Testis	ENSG00000271335	CCNY-AS1	lncRNA	NO	146.374	296	-0.163256	0.376058	5.80221e-32	4.89603e-26	5.20854e-28
chr15_82211549_82211619	AC	EFL1	intronic	Thyroid	ENSG00000278662	GOLGA6L10	Protein coding	NO	137.853	534	-0.040161	0.229315	5.82336e-32	3.79213e-26	1.07426e-28
chr3_53094346_53094397	AC	RFT1	intronic	Brain_Nucleus_accumbens_basal_ganglia	ENSG00000242142	SERBP1P3	processed_pseudogene	NO	29.2805	192	-0.39221	0.518165	5.99834e-32	3.16529e-26	4.4963e-27
chr6_25882462_25882490	AC	SLC17A3;SLC17A2	intergenic	Esophagus_Muscularis	ENSG00000272462	LINC02980	lncRNA	NO	110.165	417	-0.085387	0.283767	6.12816e-32	3.6779e-26	2.38825e-28
chr7_1023624_1023678	AC	C7orf50	intronic	Colon_Transverse	ENSG00000229043	ZFAND2A-DT	lncRNA	NO	136.723	328	0.108497	0.34622	6.14118e-32	3.90897e-26	7.10721e-28
chr1_28247126_28247158	GAAA	ATP5IF1;SESN2	intergenic	Brain_Cortex	ENSG00000270605	.	lncRNA	NO	5.689	199	-0.039535	0.505271	6.24451e-32	3.30256e-26	3.66951e-27
chr14_35745398_35745451	AC	RALGAPA1	intronic	Lung	ENSG00000174373	RALGAPA1	Protein coding	YES	2.8985	466	0.204607	0.257973	6.27221e-32	4.10205e-26	2.64648e-28
chr17_45411795_45411819	CA	ARHGAP27	intronic	Cells_Cultured_fibroblasts	ENSG00000264070	DND1P1	processed_pseudogene	NO	174.064	427	0.483535	0.278015	6.31152e-32	3.49181e-26	1.76354e-28
chr12_31110695_31110745	GT	OVOS2	downstream	Esophagus_Muscularis	ENSG00000013573	DDX11	Protein coding	NO	8.452	417	0.260885	0.283664	6.31501e-32	3.79004e-26	2.44519e-28
chr7_30526568_30526594	TG	GGCT;GARS1-DT	intergenic	Whole_Blood	ENSG00000196295	GARS1-DT	lncRNA	NO	2.201	616	-0.27713	0.201797	6.32806e-32	3.31955e-26	1.33315e-28
chr5_151738987_151739013	GT	CLMAT3;ATOX1	intergenic	Artery_Tibial	ENSG00000275765	.	lncRNA	NO	32.508	532	0.381606	0.229782	6.43898e-32	3.7642e-26	1.33482e-28
chr16_70019796_70019814	TG	PDXDC2P-NPIPB14P	ncRNA_intronic	Pancreas	ENSG00000157322	CLEC18A	Protein coding	NO	68.064	275	-0.131622	0.39786	6.45522e-32	3.671e-26	1.35963e-27
chr7_66683727_66683755	TTAT	RABGEF1	intronic	Muscle_Skeletal	ENSG00000273142	LINC02604	lncRNA	NO	219.116	655	-0.259067	0.190912	6.48263e-32	3.4624e-26	1.12782e-28
chr3_46573187_46573223	AC	LRRC2;TDGF1	intergenic	Skin_Sun_Exposed_Lower_leg	ENSG00000241186	TDGF1	Protein coding	NO	1.329	557	0.193124	0.220596	6.59559e-32	4.1901e-26	1.34298e-28
chr17_76671393_76671419	GT	LOC105274304	upstream	Esophagus_Muscularis	ENSG00000182534	MXRA7	Protein coding	NO	17.299	417	0.397549	0.283507	6.61058e-32	3.96743e-26	2.54323e-28
chr1_151123855_151123885	AAAAT	GABPB2	UTR3	Skin_Not_Sun_Exposed_Suprapubic	ENSG00000143443	C1orf56	Protein coding	NO	75.207	508	-0.289133	0.239189	6.61551e-32	4.21521e-26	1.6727e-28
chr15_41918217_41918243	AC	EHD4	intronic	Colon_Transverse	ENSG00000137877	SPTBN5	Protein coding	NO	24.177	328	-0.233607	0.345861	6.71903e-32	4.27678e-26	7.6371e-28
chr10_125912443_125912487	GT	FANK1	intronic	Nerve_Tibial	ENSG00000089876	DHX32	Protein coding	NO	16.029	488	0.073805	0.24766	6.72075e-32	4.3374e-26	1.52189e-28
chr17_45592099_45592127	AAAT	LRRC37A4P;MAPK8IP1P2	intergenic	Brain_Nucleus_accumbens_basal_ganglia	ENSG00000214425	LRRC37A4P	transcribed_unprocessed_pseudogene	NO	41.778	190	0.711185	0.521254	6.81651e-32	3.59704e-26	4.4963e-27
chr4_119435308_119435328	AC	LINC01061;GTF2IP12	intergenic	Thyroid	ENSG00000245958	SEPTIN7P14	transcribed_unprocessed_pseudogene	NO	22.65	523	-0.09024	0.233072	6.84712e-32	4.4588e-26	1.25955e-28
chr2_17753324_17753370	GGGGACGGCCGCCTGGGA	SMC6	intronic	Artery_Coronary	ENSG00000178295	GEN1	Protein coding	NO	0.511	195	0.401029	0.511949	6.89879e-32	3.6081e-26	6.01349e-27
chr6_28745343_28745385	GT	LINC00533;LINC01623	intergenic	Esophagus_Mucosa	ENSG00000204713	TRIM27	Protein coding	NO	162.22	449	0.070397	0.266016	6.95714e-32	4.20915e-26	2.52045e-28
chr20_45776278_45776320	TG	WFDC3	intronic	Esophagus_Mucosa	ENSG00000124116	WFDC3	Protein coding	YES	3.594	449	0.160299	0.26599	7.01153e-32	4.24206e-26	2.52504e-28
chr17_37522134_37522156	AC	SYNRG	intronic	Skin_Sun_Exposed_Lower_leg	ENSG00000276234	TADA2A	Protein coding	NO	44.726	557	-0.087746	0.220386	7.11016e-32	4.517e-26	1.44313e-28
chr1_150807005_150807025	TC	CTSK	intronic	Cells_Cultured_fibroblasts	ENSG00000163131	CTSS	Protein coding	NO	41.058	427	0.067409	0.27761	7.11548e-32	3.9366e-26	1.97547e-28
ATN1	CAG	ATN1	exonic	Cells_Cultured_fibroblasts	ENSG00000010626	LRRC23	Protein coding	NO	23.6425	427	-0.124944	0.277597	7.14139e-32	3.95093e-26	1.97547e-28
chr10_119146428_119146460	GT	SFXN4	intronic	Adipose_Subcutaneous	ENSG00000183605	SFXN4	Protein coding	YES	8.679	530	-0.125851	0.23023	7.17645e-32	4.45003e-26	1.73829e-28
chr3_44625750_44625786	CA	ZKSCAN7-AS1	ncRNA_intronic	Adipose_Subcutaneous	ENSG00000144792	ZNF660	Protein coding	NO	40.804	530	0.332315	0.230201	7.24976e-32	4.49548e-26	1.74921e-28
chr2_218257935_218257971	TTGG	ARPC2;GPBAR1	intergenic	Muscle_Skeletal	ENSG00000163466	ARPC2	Protein coding	NO	8.361	655	0.104752	0.190633	7.26126e-32	3.87827e-26	1.25918e-28
chr15_40553905_40553967	GT	CCDC32	UTR3	Colon_Transverse	ENSG00000128891	CCDC32	Protein coding	YES	8.867	328	0.097645	0.345518	7.32251e-32	4.6609e-26	8.17703e-28
chr1_88999576_88999628	TCCT	KYAT3;GBP3	intergenic	Adipose_Visceral_Omentum	ENSG00000117226	GBP3	Protein coding	NO	12.233	459	-0.629615	0.260848	7.35521e-32	4.56511e-26	2.85319e-28
chr7_1023624_1023678	AC	C7orf50	intronic	Skin_Sun_Exposed_Lower_leg	ENSG00000178381	ZFAND2A	Protein coding	NO	132.026	557	0.076077	0.22027	7.41065e-32	4.70789e-26	1.49933e-28
chr21_44047532_44047566	TG	TRAPPC10	intronic	Whole_Blood	ENSG00000160221	GATD3	Protein coding	NO	86.061	616	0.206066	0.201378	7.44194e-32	3.90387e-26	1.55532e-28
chr4_146214459_146214491	GT	REELD1	upstream	Adipose_Visceral_Omentum	ENSG00000250673	REELD1	Protein coding	YES	0.04	459	-0.189381	0.260763	7.55169e-32	4.68706e-26	2.91121e-28
chr5_102950416_102950440	GT	PAM	intronic	Whole_Blood	ENSG00000145725	PPIP5K2	Protein coding	NO	169.721	614	-0.042168	0.201854	7.76846e-32	4.07515e-26	1.61712e-28
chr4_76040437_76040479	AC	ART3	intronic	Heart_Atrial_Appendage	ENSG00000138744	NAAA	Protein coding	NO	99.445	364	-0.143298	0.317033	7.86202e-32	4.56926e-26	5.3131e-28
chr17_45922486_45922518	AC	MAPT	intronic	Artery_Aorta	ENSG00000214401	KANSL1-AS1	lncRNA	NO	271.064	346	-0.104493	0.330502	7.94578e-32	4.76619e-26	7.0091e-28
chr7_76426874_76426908	CA	ZP3	intronic	Lung	ENSG00000188372	ZP3	Protein coding	YES	1.747	466	0.114467	0.257203	7.98895e-32	5.2248e-26	3.34923e-28
chr1_150579758_150579814	GGCCGG	MCL1	upstream	Nerve_Tibial	ENSG00000143452	HORMAD1	Protein coding	NO	124.521	487	0.487258	0.247511	8.1397e-32	5.25315e-26	1.83677e-28
chr4_1330310_1330324	TC	MAEA	intronic	Nerve_Tibial	ENSG00000179979	.	.	NO	.	488	0.019447	0.247007	8.31004e-32	5.36308e-26	1.86867e-28
chr7_98353961_98354006	AATAA	BAIAP2L1	intronic	Skin_Sun_Exposed_Lower_leg	ENSG00000006453	BAIAP2L1	Protein coding	YES	1.4425	556	0.293502	0.220265	8.41516e-32	5.34605e-26	1.69716e-28
chr12_6465466_6465492	GT	VAMP1	intronic	Muscle_Skeletal	ENSG00000139192	TAPBPL	Protein coding	NO	4.444	615	0.135404	0.201335	8.47309e-32	4.52551e-26	1.45984e-28
chr17_46041878_46041910	TG	KANSL1	intronic	Breast_Mammary_Tissue	ENSG00000214401	KANSL1-AS1	lncRNA	NO	151.672	377	-0.267066	0.307643	8.51001e-32	5.50295e-26	5.61525e-28
chr15_41300514_41300530	AT	OIP5-AS1	ncRNA_exonic	Esophagus_Mucosa	ENSG00000247556	OIP5-AS1	lncRNA	YES	4.286	441	0.408869	0.269458	8.5645e-32	5.18163e-26	3.06605e-28
chr16_70019796_70019814	TG	PDXDC2P-NPIPB14P	ncRNA_intronic	Skin_Not_Sun_Exposed_Suprapubic	ENSG00000255185	PDXDC2P	transcribed_unprocessed_pseudogene	NO	45.971	508	-0.065048	0.238331	8.81559e-32	5.61703e-26	2.21143e-28
chr6_85539935_85539980	TTTTA	SNX14	intronic	Heart_Left_Ventricle	ENSG00000203875	SNHG5	lncRNA	NO	123.645	345	0.190561	0.3308	9.00686e-32	4.85089e-26	8.98314e-28
chr11_68875067_68875102	TGTTA	CPT1A;MRPL21	intergenic	Whole_Blood	ENSG00000197345	MRPL21	Protein coding	NO	28.6935	616	0.271546	0.200879	9.02688e-32	4.73529e-26	1.87166e-28
chr2_113819599_113819635	AAAACA	SLC35F5;ACTR3-AS1	intergenic	Thyroid	ENSG00000115084	SLC35F5	Protein coding	NO	62.924	534	-0.271569	0.228051	9.02795e-32	5.87893e-26	1.64676e-28
chr12_120530583_120530615	AAAT	COQ5;RNF10	intergenic	Adipose_Subcutaneous	ENSG00000110871	COQ5	Protein coding	NO	1.434	530	-0.163343	0.229523	9.15789e-32	5.67869e-26	2.20104e-28
chr16_1830917_1830945	AC	FAHD1	intronic	Colon_Transverse	ENSG00000180185	FAHD1	Protein coding	YES	3.725	328	0.076436	0.344601	9.21094e-32	5.86292e-26	1.01085e-27
chr6_85706904_85706934	AAAAC	SNHG5;HTR1E	intergenic	Liver	ENSG00000203875	SNHG5	lncRNA	NO	27.987	195	0.306038	0.510491	9.21272e-32	4.42641e-26	1.1066e-26
chr1_39737966_39737992	TG	PPIE	upstream	Heart_Left_Ventricle	ENSG00000084072	PPIE	Protein coding	YES	0.9	350	0.09791	0.326819	9.24939e-32	4.98152e-26	9.0573e-28
chr10_102829164_102829209	AC	WBP1L;CYP17A1	intergenic	Adipose_Subcutaneous	ENSG00000214435	AS3MT	Protein coding	NO	40.2835	530	0.168093	0.229475	9.31234e-32	5.77446e-26	2.22952e-28
chr17_17834027_17834047	AG	SREBF1	intronic	Muscle_Skeletal	ENSG00000197815	.	lncRNA	NO	24.19	655	0.221735	0.190002	9.37918e-32	5.00946e-26	1.61076e-28
chr15_82209316_82209352	AC	EFL1	intronic	Skin_Sun_Exposed_Lower_leg	ENSG00000276710	CSPG4P10	transcribed_unprocessed_pseudogene	NO	250.138	557	0.132041	0.219504	9.75032e-32	6.19426e-26	1.96021e-28
chr7_98353961_98354006	AATAA	BAIAP2L1	intronic	Artery_Tibial	ENSG00000272950	.	lncRNA	NO	31.1305	530	-0.492702	0.229331	9.78488e-32	5.7202e-26	2.00709e-28
chr19_9446365_9446407	AC	ZNF266;ZNF560	intergenic	Lung	ENSG00000174652	ZNF266	Protein coding	NO	10.813	466	-0.101384	0.256549	9.81247e-32	6.41739e-26	4.06164e-28
chr6_149891484_149891504	TG	RAET1E-AS1	ncRNA_intronic	Skin_Not_Sun_Exposed_Suprapubic	ENSG00000120256	LRP11	Protein coding	NO	27.135	508	0.165949	0.237987	9.88901e-32	6.30098e-26	2.46132e-28
chr13_43107524_43107556	AC	DNAJC15	UTR3	Whole_Blood	ENSG00000120675	DNAJC15	Protein coding	YES	83.954	609	-0.095371	0.202699	9.91612e-32	5.20176e-26	2.0399e-28
chr20_5082234_5082252	TC	TMEM230	intronic	Esophagus_Muscularis	ENSG00000089063	TMEM230	Protein coding	YES	30.51	416	-0.089116	0.282661	9.99793e-32	6.0004e-26	3.79772e-28
chr19_58481777_58481807	GTTTT	ZNF446	intronic	Nerve_Tibial	ENSG00000171574	ZNF584	Protein coding	NO	62.521	488	0.390483	0.24637	1.02181e-31	6.59447e-26	2.27396e-28
chr1_120471324_120471370	AC	PDE4DIPP2	ncRNA_intronic	Esophagus_Gastroesophageal_Junction	ENSG00000273136	NBPF26	Protein coding	NO	252.602	322	0.350167	0.349346	1.0256e-31	6.19991e-26	9.53833e-28
chr7_65462935_65462967	TG	ZNF92;LOC101929322	intergenic	Skin_Not_Sun_Exposed_Suprapubic	ENSG00000164669	INTS4P1	transcribed_unprocessed_pseudogene	NO	321.71	508	0.214142	0.237871	1.02816e-31	6.55111e-26	2.54907e-28
chr2_127198186_127198214	AC	CYP27C1	intronic	Esophagus_Muscularis	ENSG00000236682	MAP3K2-DT	lncRNA	NO	189.973	417	-0.290454	0.281928	1.04678e-31	6.28242e-26	3.92651e-28
chr6_29726559_29726583	TG	HLA-F	intronic	Cells_Cultured_fibroblasts	ENSG00000204642	HLA-F	Protein coding	YES	1.037	427	-0.405672	0.276292	1.05047e-31	5.81165e-26	2.89137e-28
chr10_2517436_2517484	AC	LINC02645;LOC101927824	intergenic	Testis	ENSG00000235281	.	lncRNA	NO	15.52	296	0.146732	0.373526	1.05586e-31	8.90956e-26	9.37848e-28
chr17_46779053_46779103	CA	WNT3	intronic	Muscle_Skeletal	ENSG00000260075	NSFP1	unprocessed_pseudogene	NO	406.223	655	-0.09685	0.189708	1.05659e-31	5.64327e-26	1.80874e-28
chr10_42327390_42327438	GT	NONE;LOC441666	intergenic	Skin_Not_Sun_Exposed_Suprapubic	ENSG00000215146	.	transcribed_unprocessed_pseudogene	NO	25.597	507	-0.112846	0.23817	1.06673e-31	6.7969e-26	2.6248e-28
chr6_149704887_149704927	AC	LATS1	intronic	Skin_Not_Sun_Exposed_Suprapubic	ENSG00000231760	.	lncRNA	NO	93.265	508	0.230897	0.23776	1.06694e-31	6.79824e-26	2.6248e-28
chr7_22805988_22806024	TC	IL6;TOMM7	intergenic	Skin_Not_Sun_Exposed_Suprapubic	ENSG00000196683	TOMM7	Protein coding	NO	12.329	508	-0.106873	0.237713	1.08381e-31	6.90569e-26	2.65604e-28
chr17_46737572_46737604	GT	NSF	intronic	Nerve_Tibial	ENSG00000238083	LRRC37A2	Protein coding	NO	190.363	488	-0.411615	0.246132	1.10393e-31	7.12448e-26	2.44828e-28
chr5_151738987_151739013	GT	CLMAT3;ATOX1	intergenic	Adipose_Subcutaneous	ENSG00000275765	.	lncRNA	NO	32.508	530	0.368517	0.228977	1.10549e-31	6.85498e-26	2.63653e-28
chr10_47486972_47486996	AAAACA	FAM25C;FAM25G	downstream	Esophagus_Gastroesophageal_Junction	ENSG00000251079	BMS1P2	transcribed_unprocessed_pseudogene	NO	64.935	322	-0.821188	0.349001	1.11677e-31	6.75105e-26	1.02289e-27
chr2_241415989_241416033	TG	FARP2	intronic	Adipose_Subcutaneous	ENSG00000168385	SEPTIN2	Protein coding	NO	65.924	530	0.063687	0.228875	1.14524e-31	7.10146e-26	2.72087e-28
chr7_1023624_1023678	AC	C7orf50	intronic	Cells_Cultured_fibroblasts	ENSG00000229043	ZFAND2A-DT	lncRNA	NO	136.723	427	0.06983	0.275989	1.14871e-31	6.35519e-26	3.14613e-28
chr2_218257935_218257971	TTGG	ARPC2;GPBAR1	intergenic	Artery_Tibial	ENSG00000135926	TMBIM1	Protein coding	NO	21.586	532	0.087022	0.228107	1.14925e-31	6.71845e-26	2.34911e-28
chr1_234723719_234723757	TG	LINC01132	upstream	Thyroid	ENSG00000282097	.	lncRNA	NO	14.355	534	0.199466	0.227288	1.17612e-31	7.6588e-26	2.13933e-28
chr2_202943587_202943629	AC	CARF	intronic	Artery_Tibial	ENSG00000144426	NBEAL1	Protein coding	NO	71	532	0.069101	0.228013	1.18708e-31	6.93961e-26	2.41798e-28
chr16_28817796_28817816	TA	NPIPB9;ATXN2L	intergenic	Whole_Blood	ENSG00000178952	TUFM	Protein coding	NO	26.526	199	0.092386	0.501996	1.19973e-31	6.29347e-26	2.45839e-28
chr19_43503280_43503316	TC	PHLDB3	intronic	Skin_Not_Sun_Exposed_Suprapubic	ENSG00000176531	PHLDB3	Protein coding	YES	1.116	508	-0.044984	0.237397	1.20434e-31	7.67371e-26	2.94012e-28
chr1_54614939_54614953	GT	ACOT11;FAM151A	intronic	Thyroid	ENSG00000184313	MROH7	Protein coding	NO	26.808	534	0.149361	0.227175	1.22309e-31	7.9647e-26	2.21858e-28
chr12_75490195_75490233	CA	GLIPR1	intronic	Esophagus_Muscularis	ENSG00000257497	GLIPR1-AS1	lncRNA	NO	0.394	417	0.151401	0.281317	1.25024e-31	7.50351e-26	4.60338e-28
chr8_144117599_144117629	TGTTT	WDR97	UTR3	Nerve_Tibial	ENSG00000179698	WDR97	Protein coding	YES	5.145	488	-0.406051	0.245741	1.25311e-31	8.08724e-26	2.76015e-28
chr4_101346877_101346904	CGC	PPP3CA	UTR5	Nerve_Tibial	ENSG00000254531	FLJ20021	lncRNA	NO	0.8615	488	-0.369112	0.245729	1.25777e-31	8.11729e-26	2.76098e-28
chr4_146214459_146214491	GT	REELD1	upstream	Lung	ENSG00000250673	REELD1	Protein coding	YES	0.04	466	-0.175038	0.255755	1.25874e-31	8.23224e-26	5.17751e-28
chr6_30000957_30000981	AAGG	ZNRD1ASP	downstream	Testis	ENSG00000237669	.	unprocessed_pseudogene	NO	6.147	296	-0.088722	0.372726	1.27485e-31	1.07574e-25	1.12056e-27
chr10_117364181_117364207	GT	PDZD8	intronic	Muscle_Skeletal	ENSG00000165650	PDZD8	Protein coding	YES	10.287	651	0.199236	0.190282	1.28065e-31	6.83999e-26	2.1846e-28
chr12_75480331_75480355	CA	GLIPR1	upstream	Whole_Blood	ENSG00000257497	GLIPR1-AS1	lncRNA	NO	9.477	616	0.243976	0.199969	1.28284e-31	6.72946e-26	2.61847e-28
chr2_15569712_15569746	GT	NBAS;DDX1	intergenic	Heart_Atrial_Appendage	ENSG00000151779	NBAS	Protein coding	NO	8.389	364	0.10776	0.315176	1.28893e-31	7.49101e-26	8.61036e-28
chr15_40553905_40553967	GT	CCDC32	UTR3	Esophagus_Gastroesophageal_Junction	ENSG00000128891	CCDC32	Protein coding	YES	8.867	322	0.089541	0.348418	1.28981e-31	7.79707e-26	1.16374e-27
chr16_4483160_4483224	GT	HMOX2	intronic	Cells_Cultured_fibroblasts	ENSG00000089486	CDIP1	Protein coding	NO	30.957	427	-0.098113	0.275436	1.35242e-31	7.48219e-26	3.68581e-28
chr12_120530583_120530615	AAAT	COQ5;RNF10	intergenic	Colon_Sigmoid	ENSG00000110871	COQ5	Protein coding	NO	1.434	310	-0.281082	0.35892	1.38628e-31	8.49398e-26	1.66549e-27
chr11_71810941_71810969	TTTA	ALG1L9P	ncRNA_exonic	Adipose_Visceral_Omentum	ENSG00000158483	FAM86C1P	transcribed_unprocessed_pseudogene	NO	23.418	440	-0.162103	0.268361	1.39609e-31	8.66503e-26	5.31597e-28
chr20_45776278_45776320	TG	WFDC3	intronic	Artery_Aorta	ENSG00000124116	WFDC3	Protein coding	YES	3.594	346	0.166275	0.328307	1.39969e-31	8.39589e-26	1.2168e-27
chr9_95907826_95907872	AC	ERCC6L2	intronic	Muscle_Skeletal	ENSG00000175611	ERCC6L2-AS1	lncRNA	NO	31.8	655	0.058705	0.188987	1.41523e-31	7.55882e-26	2.39962e-28
chr17_1999142_1999164	AC	RTN4RL1	intronic	Testis	ENSG00000262445	.	lncRNA	NO	3.539	296	-0.280074	0.372282	1.41542e-31	1.19436e-25	1.2313e-27
chr1_88894027_88894061	AC	GTF2B;KYAT3	intergenic	Cells_Cultured_fibroblasts	ENSG00000137944	KYAT3	Protein coding	NO	94.311	427	-0.174505	0.275275	1.41827e-31	7.84648e-26	3.84631e-28
chr16_31069268_31069306	AC	ZNF668	intronic	Thyroid	ENSG00000260911	.	lncRNA	NO	26.137	534	0.098487	0.226711	1.43618e-31	9.35231e-26	2.59786e-28
chr10_133013561_133013661	AAGAATGAGGAAGCCGAGG	LINC01168;ADGRA1-AS1	intergenic	Lung	ENSG00000240707	LINC01168	lncRNA	NO	48.026	466	0.471608	0.255316	1.44448e-31	9.44696e-26	5.90435e-28
chr12_672954_672984	GT	NINJ2;WNK1	intergenic	Muscle_Skeletal	ENSG00000177406	NINJ2-AS1	lncRNA	NO	29.559	655	0.178359	0.188881	1.4776e-31	7.89192e-26	2.49744e-28
chr16_89489210_89489268	AC	ANKRD11	intronic	Esophagus_Gastroesophageal_Junction	ENSG00000274627	.	.	NO	.	322	-0.337969	0.347747	1.52219e-31	9.20183e-26	1.35321e-27
chr15_90349838_90349870	AAAT	GABARAPL3	upstream	Testis	ENSG00000140575	IQGAP1	Protein coding	NO	38.388	296	0.155083	0.371969	1.52366e-31	1.2857e-25	1.31193e-27
chr17_43223459_43223479	AC	CCDC200	intronic	Brain_Hippocampus	ENSG00000198496	NBR2	lncRNA	NO	97.825	157	-0.11272	0.586653	1.52886e-31	7.93574e-26	7.93574e-26
chr17_43177572_43177620	AC	NBR1	intronic	Muscle_Skeletal	ENSG00000198496	NBR2	lncRNA	NO	51.952	655	0.148627	0.188766	1.54794e-31	8.26763e-26	2.60809e-28
chr3_195598434_195598480	TG	APOD;LOC105374297	intergenic	Artery_Tibial	ENSG00000283426	SMBD1P	transcribed_unitary_pseudogene	NO	103.161	532	0.123826	0.227216	1.56332e-31	9.13912e-26	3.17331e-28
chr17_10730672_10730717	TG	TMEM220-AS1	ncRNA_intronic	Thyroid	ENSG00000170222	ADPRM	Protein coding	NO	25.7945	534	0.083607	0.226364	1.61979e-31	1.0548e-25	2.92188e-28
chr4_119628970_119628994	GGC	LOC107986192	ncRNA_exonic	Testis	ENSG00000283050	GTF2IP12	transcribed_unprocessed_pseudogene	NO	178.825	296	0.561436	0.371685	1.62917e-31	1.37473e-25	1.38254e-27
chr21_43776442_43776478	GCGCGGGGCGGG	CSTB	upstream	Testis	ENSG00000160213	CSTB	Protein coding	YES	0.13	294	0.760209	0.37366	1.63843e-31	1.38254e-25	1.38254e-27
chr17_63774201_63774259	CGG	DDX42	UTR5	Skin_Sun_Exposed_Lower_leg	ENSG00000108592	FTSJ3	Protein coding	NO	47.793	557	-0.130281	0.218033	1.64972e-31	1.04805e-25	3.30289e-28
chr17_46737572_46737604	GT	NSF	intronic	Skin_Sun_Exposed_Lower_leg	ENSG00000260075	NSFP1	unprocessed_pseudogene	NO	364.733	557	0.446349	0.218019	1.65808e-31	1.05336e-25	3.30289e-28
chr13_52455635_52455671	GCGGTG	CKAP2	intronic	Skin_Sun_Exposed_Lower_leg	ENSG00000136108	CKAP2	Protein coding	YES	0.175	554	0.16742	0.219063	1.6585e-31	1.05362e-25	3.30289e-28
chr12_31110695_31110745	GT	OVOS2	downstream	Breast_Mammary_Tissue	ENSG00000013573	DDX11	Protein coding	NO	8.452	377	0.300144	0.305186	1.66026e-31	1.0736e-25	1.06297e-27
chr3_46573187_46573223	AC	LRRC2;TDGF1	intergenic	Esophagus_Gastroesophageal_Junction	ENSG00000241186	TDGF1	Protein coding	NO	1.329	322	0.248658	0.347334	1.68537e-31	1.01883e-25	1.47656e-27
chr17_45922486_45922518	AC	MAPT	intronic	Lung	ENSG00000263503	MAPK8IP1P2	processed_pseudogene	NO	320.162	466	-0.097196	0.254813	1.69133e-31	1.10614e-25	6.87043e-28
chr3_49984586_49984680	CATCG	RBM6	intronic	Colon_Sigmoid	ENSG00000004534	RBM6	Protein coding	YES	3.072	310	0.162832	0.358093	1.69242e-31	1.03698e-25	1.99418e-27
chr1_44259689_44259723	AC	ERI3	intronic	Muscle_Skeletal	ENSG00000178028	DMAP1	Protein coding	NO	40.286	655	0.066473	0.18848	1.7378e-31	9.28166e-26	2.91876e-28
chr9_100299635_100299681	AC	INVS	intronic	Skin_Sun_Exposed_Lower_leg	ENSG00000136891	TEX10	Protein coding	NO	8.211	557	-0.034729	0.21785	1.7612e-31	1.11887e-25	3.49646e-28
chr11_65472425_65472465	GT	LOC101927789;MALAT1	intergenic	Artery_Tibial	ENSG00000245532	NEAT1	lncRNA	NO	46.894	531	-0.088239	0.227246	1.76165e-31	1.02985e-25	3.55122e-28
CSTB	CGCGGGGCGGGG	CSTB	upstream	Testis	ENSG00000160213	CSTB	Protein coding	YES	0.131	294	0.75559	0.373317	1.77586e-31	1.49851e-25	1.48368e-27
chr10_61677068_61677094	AAT	CABCOCO1	intronic	Thyroid	ENSG00000183346	CABCOCO1	Protein coding	YES	14.084	521	0.279928	0.231044	1.78212e-31	1.1605e-25	3.20581e-28
chr17_45411795_45411819	CA	ARHGAP27	intronic	Breast_Mammary_Tissue	ENSG00000263503	MAPK8IP1P2	processed_pseudogene	NO	190.533	377	0.513754	0.304877	1.80518e-31	1.16731e-25	1.14442e-27
chr11_118700777_118700813	TTTA	TREH;DDX6	intergenic	Adipose_Subcutaneous	ENSG00000255422	.	lncRNA	NO	0.38	530	0.308852	0.227517	1.82762e-31	1.13329e-25	4.30907e-28
chr10_100267910_100267945	CTAAC	CWF19L1	upstream	Esophagus_Gastroesophageal_Junction	ENSG00000095485	CWF19L1	Protein coding	YES	0.2475	322	0.438757	0.346971	1.8433e-31	1.1143e-25	1.59185e-27
chr14_35645346_35645390	GT	RALGAPA1	intronic	Lung	ENSG00000174373	RALGAPA1	Protein coding	YES	18.092	466	0.097086	0.254511	1.85871e-31	1.21561e-25	7.50375e-28
chr15_75353224_75353250	AC	NEIL1	intronic	Colon_Transverse	ENSG00000140400	MAN2C1	Protein coding	NO	2.413	328	-0.231252	0.341735	1.88338e-31	1.1988e-25	2.02181e-27
chr16_4687578_4687608	AC	MGRN1	UTR3	Colon_Transverse	ENSG00000102858	MGRN1	Protein coding	YES	6.245	328	0.100138	0.341688	1.90582e-31	1.21309e-25	2.02181e-27
chr16_53477057_53477081	TG	RBL2	intronic	Skin_Not_Sun_Exposed_Suprapubic	ENSG00000279344	.	TEC	NO	4.481	508	0.287169	0.235967	1.94054e-31	1.23645e-25	4.71929e-28
chr15_48250676_48250706	CA	SLC12A1	intronic	Whole_Blood	ENSG00000128951	DUT	Protein coding	NO	80.32	616	0.063709	0.198859	1.9694e-31	1.0331e-25	3.98881e-28
chr11_78143317_78143359	AC	KCTD21-AS1	ncRNA_intronic	Artery_Tibial	ENSG00000246174	KCTD21-AS1	lncRNA	YES	3.395	532	-0.10484	0.226537	1.9762e-31	1.15528e-25	3.97003e-28
chr1_22051825_22051861	AAC	CDC42	upstream	Esophagus_Muscularis	ENSG00000218510	LINC00339	lncRNA	NO	26.29	417	0.393155	0.279727	1.98284e-31	1.19003e-25	7.2123e-28
chr17_3609322_3609350	GA	TRPV1;SHPK	UTR5;UTR3	Pituitary	ENSG00000197417	SHPK	Protein coding	NO	26.914	230	0.213941	0.449932	2.00052e-31	1.33058e-25	4.75207e-27
chr16_75526152_75526241	GTGTGCATGTGA	CHST6;CHST5	intergenic	Muscle_Skeletal	ENSG00000065457	ADAT1	Protein coding	NO	75.8065	655	0.10724	0.188132	2.00123e-31	1.06886e-25	3.3402e-28
chr1_243159763_243159801	TG	CEP170	intronic	Nerve_Tibial	ENSG00000054282	SDCCAG8	Protein coding	NO	96.252	488	0.070072	0.24429	2.00459e-31	1.29371e-25	4.35594e-28
chr11_74943524_74943589	GT	XRRA1	intronic	Breast_Mammary_Tissue	ENSG00000241170	RPL31P46	transcribed_processed_pseudogene	NO	23.9695	377	-0.091771	0.304439	2.03287e-31	1.31454e-25	1.27626e-27
chr6_42216359_42216413	GT	MRPS10	intronic	Whole_Blood	ENSG00000048544	MRPS10	Protein coding	YES	1.475	616	0.02783	0.198766	2.04109e-31	1.07071e-25	4.11811e-28
chr17_63774201_63774259	CGG	DDX42	UTR5	Skin_Not_Sun_Exposed_Suprapubic	ENSG00000108592	FTSJ3	Protein coding	NO	47.793	508	-0.14443	0.235812	2.04322e-31	1.30188e-25	4.9501e-28
chr15_40539840_40539880	CA	CCDC32	intronic	Lung	ENSG00000128891	CCDC32	Protein coding	YES	22.943	466	-0.154187	0.254202	2.04769e-31	1.3392e-25	8.21595e-28
chr10_69460016_69460066	GAGAT	TSPAN15	intronic	Heart_Left_Ventricle	ENSG00000099282	TSPAN15	Protein coding	YES	8.564	350	-0.272169	0.323728	2.0619e-31	1.1105e-25	1.98303e-27
chr10_119146428_119146460	GT	SFXN4	intronic	Colon_Sigmoid	ENSG00000183605	SFXN4	Protein coding	YES	8.679	310	-0.182321	0.357271	2.06348e-31	1.26433e-25	2.38553e-27
chr5_151738987_151739013	GT	CLMAT3;ATOX1	intergenic	Adipose_Subcutaneous	ENSG00000213433	RPLP1P6	transcribed_processed_pseudogene	NO	27.239	530	0.449277	0.227099	2.11008e-31	1.30843e-25	4.95619e-28
chr17_47100724_47100774	AC	RPRML;CDC27	intergenic	Whole_Blood	ENSG00000262879	.	lncRNA	NO	0.426	616	-0.114195	0.198662	2.12476e-31	1.1146e-25	4.27049e-28
chr6_27480209_27480249	AAAT	ZNF184;LINC01012	intergenic	Colon_Transverse	ENSG00000124613	ZNF391	Protein coding	NO	91.237	328	-0.401012	0.341216	2.14322e-31	1.36419e-25	2.23638e-27
chr8_119918438_119918478	TTTA	DEPTOR	intronic	Esophagus_Muscularis	ENSG00000155792	DEPTOR	Protein coding	YES	44.736	417	0.25189	0.279437	2.15651e-31	1.29426e-25	7.79673e-28
chr19_4402650_4402706	GCG	CHAF1A	UTR5	Skin_Not_Sun_Exposed_Suprapubic	ENSG00000267769	.	lncRNA	NO	51.336	494	-0.252636	0.24145	2.17623e-31	1.38663e-25	5.25238e-28
chr8_144117599_144117629	TGTTT	WDR97	UTR3	Adipose_Subcutaneous	ENSG00000179698	WDR97	Protein coding	YES	5.145	530	-0.570416	0.227007	2.178e-31	1.35055e-25	5.09642e-28
chr13_43107524_43107556	AC	DNAJC15	UTR3	Thyroid	ENSG00000120675	DNAJC15	Protein coding	YES	83.954	528	-0.116908	0.227751	2.18774e-31	1.42464e-25	3.92462e-28
chr11_57528483_57528517	TA	TIMM10	UTR3	Esophagus_Mucosa	ENSG00000134809	TIMM10	Protein coding	YES	2.234	127	0.298674	0.663851	2.22909e-31	1.34863e-25	7.8867e-28
chr13_96058122_96058162	TG	UGGT2;HS6ST3	intergenic	Muscle_Skeletal	ENSG00000102595	UGGT2	Protein coding	NO	4.66	655	-0.064656	0.1878	2.28915e-31	1.22264e-25	3.80886e-28
chr1_28247126_28247158	GAAA	ATP5IF1;SESN2	intergenic	Brain_Caudate_basal_ganglia	ENSG00000270605	.	lncRNA	NO	5.689	184	-0.038215	0.526499	2.30543e-31	1.20956e-25	1.72795e-26
chr18_6729557_6729593	CG	LOC101927168	ncRNA_intronic	Muscle_Skeletal	ENSG00000266441	ARHGAP28-AS1	lncRNA	NO	0.287	655	-0.045762	0.187782	2.3059e-31	1.23159e-25	3.82481e-28
chr9_74032_74088	GT	PGM5P3-AS1	ncRNA_intronic	Breast_Mammary_Tissue	ENSG00000181404	WASHC1	Protein coding	NO	0.195	377	-0.075031	0.303963	2.31301e-31	1.4957e-25	1.43817e-27
chr2_24853005_24853067	GT	ADCY3	intronic	Whole_Blood	ENSG00000138092	CENPO	Protein coding	NO	37.336	616	-0.104213	0.198409	2.34251e-31	1.22883e-25	4.69018e-28
chr2_190408694_190408714	CTCC	MFSD6	intronic	Testis	ENSG00000189362	NEMP2	Protein coding	NO	116.621	296	0.529491	0.370091	2.36949e-31	1.99943e-25	1.96022e-27
chr11_65642901_65642929	TTTA	SIPA1	intronic	Skin_Not_Sun_Exposed_Suprapubic	ENSG00000172922	RNASEH2C	Protein coding	NO	75.554	508	0.210318	0.235344	2.3879e-31	1.5215e-25	5.7415e-28
chr10_117129647_117129677	GT	VAX1	UTR3	Whole_Blood	ENSG00000187164	SHTN1	Protein coding	NO	3.076	616	0.145776	0.198345	2.40025e-31	1.25911e-25	4.7875e-28
chr7_95417690_95417726	AC	PON2	intronic	Nerve_Tibial	ENSG00000005981	ASB4	Protein coding	NO	60.736	488	0.129228	0.243714	2.41527e-31	1.55875e-25	5.21321e-28
chr17_46041878_46041910	TG	KANSL1	intronic	Skin_Sun_Exposed_Lower_leg	ENSG00000238083	LRRC37A2	Protein coding	NO	469.614	557	-0.2206	0.216912	2.46106e-31	1.56348e-25	4.87066e-28
chr12_56021688_56021730	TG	LOC105369781	ncRNA_intronic	Lung	ENSG00000197728	RPS26	Protein coding	NO	19.642	466	0.318576	0.253572	2.49428e-31	1.63127e-25	9.94677e-28
chr6_25882462_25882490	AC	SLC17A3;SLC17A2	intergenic	Thyroid	ENSG00000272462	LINC02980	lncRNA	NO	110.165	534	-0.099856	0.225068	2.53501e-31	1.65078e-25	4.53512e-28
chr17_46779053_46779103	CA	WNT3	intronic	Whole_Blood	ENSG00000260075	NSFP1	unprocessed_pseudogene	NO	406.223	616	-0.099624	0.198199	2.53969e-31	1.33226e-25	5.04643e-28
chr17_41944391_41944445	AC	TTC25	intronic	Muscle_Skeletal	ENSG00000141698	NT5C3B	Protein coding	NO	108.158	655	0.047109	0.187524	2.55964e-31	1.36712e-25	4.23256e-28
chr2_20063979_20064039	TGTA	LAPTM4A;SDC1	intergenic	Artery_Tibial	ENSG00000132031	MATN3	Protein coding	NO	51.341	532	0.467847	0.225752	2.59015e-31	1.51419e-25	5.18558e-28
chr1_120471324_120471370	AC	PDE4DIPP2	ncRNA_intronic	Esophagus_Gastroesophageal_Junction	ENSG00000270231	NBPF8	Protein coding	NO	51.497	322	0.340697	0.345583	2.59405e-31	1.56814e-25	2.20865e-27
chr17_46041878_46041910	TG	KANSL1	intronic	Artery_Tibial	ENSG00000280022	.	TEC	NO	449.273	532	-0.244292	0.22571	2.62765e-31	1.53611e-25	5.2427e-28
chr19_35187871_35187907	GT	FXYD5;FAM187B	intergenic	Esophagus_Mucosa	ENSG00000089327	FXYD5	Protein coding	NO	23.854	449	0.100128	0.261654	2.63693e-31	1.59537e-25	9.27542e-28
chr8_88327747_88327764	GC	MMP16	upstream	Cells_Cultured_fibroblasts	ENSG00000156103	MMP16	Protein coding	YES	0.2695	427	0.097892	0.273164	2.64173e-31	1.46152e-25	7.12936e-28
chr1_153611917_153611952	CA	S100A16	intronic	Artery_Tibial	ENSG00000272030	.	lncRNA	NO	20.2625	532	-0.165636	0.225587	2.74153e-31	1.60269e-25	5.45132e-28
chr3_194583889_194583921	CGG	TMEM44-AS1	upstream	Thyroid	ENSG00000231770	TMEM44-AS1	lncRNA	YES	0.086	534	-0.235748	0.224824	2.75812e-31	1.79607e-25	4.92074e-28
chr7_66683727_66683755	TTAT	RABGEF1	intronic	Thyroid	ENSG00000273142	LINC02604	lncRNA	NO	219.116	534	-0.250988	0.22479	2.79052e-31	1.81717e-25	4.96158e-28
chr17_6624536_6624570	CA	KIAA0753	intronic	Thyroid	ENSG00000198920	KIAA0753	Protein coding	YES	3.646	534	-0.103921	0.224784	2.79625e-31	1.8209e-25	4.96158e-28
chr11_74943524_74943589	GT	XRRA1	intronic	Brain_Cerebellum	ENSG00000166435	XRRA1	Protein coding	YES	5.4635	202	0.147173	0.492487	2.80014e-31	1.52011e-25	6.90958e-27
CSTB	CGCGGGGCGGGG	CSTB	upstream	Pancreas	ENSG00000160213	CSTB	Protein coding	YES	0.131	272	1.12878	0.394569	2.91111e-31	1.65551e-25	5.91254e-27
chr22_30313341_30313385	TG	TBC1D10A	intronic	Heart_Left_Ventricle	ENSG00000099999	RNF215	Protein coding	NO	61.515	350	-0.059745	0.322358	2.93854e-31	1.58263e-25	2.77655e-27
chr2_158816561_158816602	CA	DAPL1	downstream	Skin_Sun_Exposed_Lower_leg	ENSG00000243792	OR7E89P	transcribed_unprocessed_pseudogene	NO	37.1735	557	0.177067	0.2164	2.95402e-31	1.87666e-25	5.82813e-28
chr16_53477057_53477081	TG	RBL2	intronic	Nerve_Tibial	ENSG00000279344	.	TEC	NO	4.481	488	0.291056	0.243089	2.95588e-31	1.90765e-25	6.35884e-28
chr16_70019796_70019814	TG	PDXDC2P-NPIPB14P	ncRNA_intronic	Pituitary	ENSG00000223496	EXOSC6	Protein coding	NO	232.135	230	-0.125716	0.448003	2.98769e-31	1.98717e-25	6.85231e-27
chr17_15502809_15502831	CT	TVP23C	UTR3	Nerve_Tibial	ENSG00000239704	CDRT4	Protein coding	NO	27.092	488	-0.264732	0.243056	2.98783e-31	1.92827e-25	6.40621e-28
chr2_74956934_74956978	TG	LINC01291;POLE4	intergenic	Esophagus_Muscularis	ENSG00000230836	LINC01293	lncRNA	NO	16.698	417	0.165613	0.278305	2.99317e-31	1.79639e-25	1.07568e-27
chr3_49202495_49202545	TG	IHO1	intronic	Whole_Blood	ENSG00000178252	WDR6	Protein coding	NO	188.281	616	0.055852	0.197734	3.03741e-31	1.59335e-25	5.99005e-28
chr16_56297522_56297572	GT	GNAO1	intronic	Testis	ENSG00000260198	.	lncRNA	NO	3.069	296	-0.198531	0.368991	3.06658e-31	2.58765e-25	2.51228e-27
chr16_3159781_3159825	GT	CASP16P;OR1F1	intergenic	Skin_Sun_Exposed_Lower_leg	ENSG00000263072	ZNF213-AS1	lncRNA	NO	16.069	557	-0.054952	0.216275	3.08876e-31	1.96225e-25	6.07509e-28
chr12_75490195_75490233	CA	GLIPR1	intronic	Skin_Not_Sun_Exposed_Suprapubic	ENSG00000257497	GLIPR1-AS1	lncRNA	NO	0.394	508	0.121269	0.234429	3.23727e-31	2.06269e-25	7.72543e-28
chr12_120528203_120528231	AAAT	COQ5	intronic	Skin_Not_Sun_Exposed_Suprapubic	ENSG00000110871	COQ5	Protein coding	YES	0.923	508	-0.298439	0.234381	3.28946e-31	2.09595e-25	7.82069e-28
chr7_135561901_135561937	TCCT	NUP205	intronic	Esophagus_Mucosa	ENSG00000243317	STMP1	Protein coding	NO	100.577	449	-0.268681	0.26092	3.2966e-31	1.99448e-25	1.15288e-27
chr19_15872569_15872640	TATTT	CLEC4O;CYP4F2	intergenic	Skin_Not_Sun_Exposed_Suprapubic	ENSG00000267453	CLEC4OP	transcribed_unprocessed_pseudogene	NO	8.8025	506	0.108613	0.235142	3.34499e-31	2.13132e-25	7.913e-28
chr17_45922486_45922518	AC	MAPT	intronic	Skin_Not_Sun_Exposed_Suprapubic	ENSG00000280022	.	TEC	NO	329.881	508	-0.104371	0.234324	3.35312e-31	2.13651e-25	7.913e-28
chr17_43223459_43223479	AC	CCDC200	intronic	Brain_Hypothalamus	ENSG00000198496	NBR2	lncRNA	NO	97.825	160	-0.115077	0.575446	3.36239e-31	1.78993e-25	5.96643e-26
chr21_43776442_43776478	GCGCGGGGCGGG	CSTB	upstream	Pancreas	ENSG00000160213	CSTB	Protein coding	YES	0.13	272	1.13463	0.393925	3.36327e-31	1.91265e-25	6.59533e-27
chr3_134592469_134592515	GT	CEP63;KY	intergenic	Esophagus_Mucosa	ENSG00000129055	ANAPC13	Protein coding	NO	105.776	449	0.112535	0.260851	3.36667e-31	2.03687e-25	1.17062e-27
chr7_66494578_66494596	TA	GS1-124K5.4	ncRNA_intronic	Skin_Sun_Exposed_Lower_leg	ENSG00000226824	.	lncRNA	NO	159.926	555	-0.43168	0.216679	3.42044e-31	2.17297e-25	6.70668e-28
chr9_74032_74088	GT	PGM5P3-AS1	ncRNA_intronic	Artery_Tibial	ENSG00000181404	WASHC1	Protein coding	NO	0.195	532	-0.063974	0.224893	3.48095e-31	2.03495e-25	6.89812e-28
chr6_159717897_159717927	TG	SOD2	intronic	Adipose_Subcutaneous	ENSG00000112110	MRPL18	Protein coding	NO	71.9	530	0.177919	0.225627	3.49838e-31	2.1693e-25	8.15527e-28
chr19_35187871_35187907	GT	FXYD5;FAM187B	intergenic	Adipose_Visceral_Omentum	ENSG00000089327	FXYD5	Protein coding	NO	23.854	459	0.077015	0.255817	3.49865e-31	2.17148e-25	1.31633e-27
chr19_9446365_9446407	AC	ZNF266;ZNF560	intergenic	Adipose_Visceral_Omentum	ENSG00000174652	ZNF266	Protein coding	NO	10.813	459	-0.102468	0.255816	3.49939e-31	2.17194e-25	1.31633e-27
chr17_45922486_45922518	AC	MAPT	intronic	Colon_Transverse	ENSG00000262500	MAPK8IP1P1	processed_pseudogene	NO	321.104	328	-0.104956	0.339209	3.52947e-31	2.24657e-25	3.62349e-27
chr15_48250676_48250706	CA	SLC12A1	intronic	Whole_Blood	ENSG00000104177	MYEF2	Protein coding	NO	72.338	616	0.075306	0.197277	3.62195e-31	1.89999e-25	7.11606e-28
chr20_36113408_36113454	TG	EPB41L1	intronic	Esophagus_Mucosa	ENSG00000088367	EPB41L1	Protein coding	YES	8.291	449	0.065667	0.26055	3.69013e-31	2.23257e-25	1.27575e-27
chr17_45411795_45411819	CA	ARHGAP27	intronic	Skin_Not_Sun_Exposed_Suprapubic	ENSG00000159314	ARHGAP27	Protein coding	YES	1.381	508	0.218463	0.234025	3.70332e-31	2.35964e-25	8.70717e-28
chr6_34792126_34792141	GGC	UHRF1BP1	UTR5	Nerve_Tibial	ENSG00000065060	BLTP3A	Protein coding	NO	0.0505	485	0.137523	0.243683	3.71979e-31	2.40066e-25	7.9492e-28
chr11_77646731_77646779	CTT	CLNS1A;RSF1	intergenic	Artery_Tibial	ENSG00000087884	AAMDC	Protein coding	NO	174.354	526	-0.01683	0.226952	3.72816e-31	2.17947e-25	7.36306e-28
chr10_133013561_133013661	AAGAATGAGGAAGCCGAGG	LINC01168;ADGRA1-AS1	intergenic	Lung	ENSG00000232903	LINC01166	lncRNA	NO	48.322	466	0.485153	0.252233	3.78932e-31	2.47823e-25	1.50196e-27
chr12_123712061_123712095	CA	ATP6V0A2	upstream	Skin_Sun_Exposed_Lower_leg	ENSG00000168778	TCTN2	Protein coding	NO	16.076	557	0.073314	0.215687	3.80838e-31	2.41942e-25	7.44437e-28
chr1_150807080_150807125	CA	CTSK	intronic	Nerve_Tibial	ENSG00000143452	HORMAD1	Protein coding	NO	86.2075	488	0.194561	0.242254	3.87054e-31	2.49795e-25	8.24405e-28
chr3_122430515_122430543	GT	LOC102723582	ncRNA_intronic	Skin_Sun_Exposed_Lower_leg	ENSG00000196981	WDR5B	Protein coding	NO	14.467	557	0.073239	0.215558	3.98671e-31	2.53271e-25	7.76904e-28
chr6_149891484_149891504	TG	RAET1E-AS1	ncRNA_intronic	Skin_Sun_Exposed_Lower_leg	ENSG00000216906	.	processed_pseudogene	NO	12.749	557	0.253305	0.215518	4.04427e-31	2.56927e-25	7.85711e-28
chr16_4483160_4483224	GT	HMOX2	intronic	Esophagus_Gastroesophageal_Junction	ENSG00000153406	NMRAL1	Protein coding	NO	6.886	322	0.122956	0.343753	4.06537e-31	2.45758e-25	3.32575e-27
chr15_90108223_90108292	TTTTA	IDH2-DT	ncRNA_intronic	Esophagus_Mucosa	ENSG00000182054	IDH2	Protein coding	NO	5.7805	442	-0.050264	0.263747	4.09815e-31	2.47943e-25	1.40877e-27
chr12_130342155_130342191	GT	PIWIL1	intronic	Testis	ENSG00000279343	.	TEC	NO	9.534	296	0.173813	0.367746	4.10393e-31	3.46298e-25	3.32979e-27
chr7_44510217_44510264	TG	NUDCD3;NPC1L1	intergenic	Artery_Tibial	ENSG00000015676	NUDCD3	Protein coding	NO	19.5825	532	-0.17218	0.224409	4.11167e-31	2.40366e-25	8.06599e-28
chr7_66234400_66234430	AC	TPST1	intronic	Cells_Cultured_fibroblasts	ENSG00000226824	.	lncRNA	NO	420.098	427	0.12957	0.271656	4.11475e-31	2.27646e-25	1.10508e-27
chr20_5082234_5082252	TC	TMEM230	intronic	Artery_Aorta	ENSG00000089063	TMEM230	Protein coding	YES	30.51	345	-0.138504	0.324875	4.11999e-31	2.47133e-25	3.48075e-27
chr3_134372530_134372556	AC	AMOTL2	intronic	Skin_Sun_Exposed_Lower_leg	ENSG00000260633	.	lncRNA	NO	23.31	557	-0.147416	0.21527	4.41715e-31	2.80616e-25	8.55538e-28
chr7_1504781_1504805	AAT	INTS1	upstream	Artery_Tibial	ENSG00000164880	INTS1	Protein coding	YES	0.404	498	-0.121085	0.237584	4.43515e-31	2.59277e-25	8.67148e-28
chr19_58481777_58481807	GTTTT	ZNF446	intronic	Adipose_Subcutaneous	ENSG00000171574	ZNF584	Protein coding	NO	62.521	530	0.506967	0.224926	4.44873e-31	2.7586e-25	1.02933e-27
chr16_70272889_70272923	AC	AARS1	intronic	Adipose_Visceral_Omentum	ENSG00000261556	SMG1P7	transcribed_unprocessed_pseudogene	NO	26.296	459	-0.112096	0.255019	4.47614e-31	2.77817e-25	1.66358e-27
chr17_16203040_16203072	AC	NCOR1	intronic	Muscle_Skeletal	ENSG00000214941	ZSWIM7	Protein coding	NO	203.339	655	0.116052	0.186131	4.49438e-31	2.40047e-25	7.38606e-28
chr3_161414843_161414871	GT	SPTSSB;LINC02067	intergenic	Nerve_Tibial	ENSG00000196542	SPTSSB	Protein coding	NO	41.977	488	-0.24398	0.241735	4.57659e-31	2.95361e-25	9.71582e-28
chr1_1653825_1653863	AC	CDK11B	intronic	Muscle_Skeletal	ENSG00000227775	.	transcribed_processed_pseudogene	NO	70.668	655	-0.255136	0.186071	4.60349e-31	2.45874e-25	7.54215e-28
chr17_43317155_43317181	TTC	RNU2-1;LINC00910	intergenic	Brain_Caudate_basal_ganglia	ENSG00000198496	NBR2	lncRNA	NO	191.524	183	-0.025527	0.524843	4.61446e-31	2.42101e-25	3.02627e-26
chr12_125110189_125110249	TG	AACS	intronic	Skin_Not_Sun_Exposed_Suprapubic	ENSG00000279233	.	TEC	NO	28.026	508	-0.101292	0.233291	4.72535e-31	3.01085e-25	1.10693e-27
chr10_73212845_73212859	TC	FAM149B1	intronic	Nerve_Tibial	ENSG00000166321	NUDT13	Protein coding	NO	102.322	488	-0.225355	0.241633	4.72833e-31	3.05154e-25	1.00051e-27
chr7_98343248_98343286	AC	BAIAP2L1	intronic	Muscle_Skeletal	ENSG00000272950	.	lncRNA	NO	20.414	655	-0.168075	0.185989	4.75908e-31	2.54184e-25	7.77322e-28
chr12_31110695_31110745	GT	OVOS2	downstream	Esophagus_Mucosa	ENSG00000013573	DDX11	Protein coding	NO	8.452	449	0.225318	0.25969	4.79272e-31	2.89965e-25	1.62902e-27
chr7_100530980_100531025	AAAAT	NYAP1;AGFG2	intergenic	Nerve_Tibial	ENSG00000205307	SAP25	Protein coding	NO	42.0635	485	-0.236031	0.242893	4.79495e-31	3.09454e-25	1.01129e-27
chr17_46737572_46737604	GT	NSF	intronic	Thyroid	ENSG00000260075	NSFP1	unprocessed_pseudogene	NO	364.733	534	0.440114	0.223209	4.8139e-31	3.13478e-25	8.49533e-28
chr10_93702522_93702548	CCG	FRA10AC1	UTR5	Esophagus_Gastroesophageal_Junction	ENSG00000148690	FRA10AC1	Protein coding	YES	0.057	322	0.188566	0.343012	4.87539e-31	2.94724e-25	3.92965e-27
chr16_70019796_70019814	TG	PDXDC2P-NPIPB14P	ncRNA_intronic	Skin_Sun_Exposed_Lower_leg	ENSG00000261556	SMG1P7	transcribed_unprocessed_pseudogene	NO	226.805	557	-0.051741	0.214992	4.87637e-31	3.0979e-25	9.41611e-28
chr17_45922486_45922518	AC	MAPT	intronic	Adipose_Visceral_Omentum	ENSG00000262539	.	processed_pseudogene	NO	338.104	459	-0.099468	0.254729	4.89538e-31	3.03838e-25	1.80856e-27
chr6_85808954_85808995	AC	SNHG5;HTR1E	intergenic	Breast_Mammary_Tissue	ENSG00000203875	SNHG5	lncRNA	NO	130.042	377	-0.16779	0.301174	4.91866e-31	3.18062e-25	2.97255e-27
chr10_27226449_27226487	AC	ACBD5	intronic	Skin_Sun_Exposed_Lower_leg	ENSG00000120539	MASTL	Protein coding	NO	56.524	557	-0.15145	0.21493	4.9851e-31	3.16698e-25	9.5969e-28
chr15_64874657_64874705	TG	PLEKHO2;ANKDD1A	intergenic	Whole_Blood	ENSG00000241839	PLEKHO2	Protein coding	NO	32.766	616	0.041628	0.196429	5.01922e-31	2.63296e-25	9.82448e-28
chr17_82494058_82494092	AG	NARF;FOXK2	intergenic	Thyroid	ENSG00000141562	NARF	Protein coding	NO	9.267	534	-0.104113	0.223086	5.02282e-31	3.27082e-25	8.81624e-28
chr4_5883655_5883679	AC	CRMP1	intronic	Lung	ENSG00000072832	CRMP1	Protein coding	YES	4.146	466	-0.153148	0.25132	5.03919e-31	3.29565e-25	1.98533e-27
chr7_66494578_66494596	TA	GS1-124K5.4	ncRNA_intronic	Whole_Blood	ENSG00000241258	CRCP	Protein coding	NO	343.924	615	0.222493	0.196706	5.03926e-31	2.64347e-25	9.82704e-28
chr22_29966726_29966772	GT	MTMR3	intronic	Cells_Cultured_fibroblasts	ENSG00000279159	.	lncRNA	NO	61.487	427	-0.10148	0.270949	5.06342e-31	2.80131e-25	1.35329e-27
chr2_74956934_74956978	TG	LINC01291;POLE4	intergenic	Lung	ENSG00000236209	.	lncRNA	NO	32.11	466	0.162334	0.251291	5.08464e-31	3.32538e-25	1.99124e-27
chr21_44219783_44219846	GAG	LINC01678;ICOSLG	intergenic	Brain_Cerebellum	ENSG00000160223	ICOSLG	Protein coding	NO	17.2865	202	0.13329	0.489459	5.09202e-31	2.7643e-25	1.20187e-26
chr17_45922486_45922518	AC	MAPT	intronic	Whole_Blood	ENSG00000280022	.	TEC	NO	329.881	616	-0.087959	0.196389	5.0978e-31	2.67418e-25	9.90438e-28
chr5_97030620_97030668	TG	LNPEP	UTR3	Stomach	ENSG00000164308	ERAP2	Protein coding	NO	117.306	286	0.19059	0.37691	5.13427e-31	3.12655e-25	1.35937e-26
chr1_75896346_75896394	AC	MSH4	intronic	Muscle_Skeletal	ENSG00000117054	ACADM	Protein coding	NO	145.919	655	0.027827	0.185761	5.21761e-31	2.78675e-25	8.49618e-28
chr17_45592099_45592127	AAAT	LRRC37A4P;MAPK8IP1P2	intergenic	Lung	ENSG00000280022	.	TEC	NO	0.508	464	-0.675574	0.252143	5.2223e-31	3.4154e-25	2.01269e-27
chr1_66769520_66769534	AC	TCTEX1D1	intronic	Lung	ENSG00000152760	DYNLT5	Protein coding	NO	5.519	466	-0.260382	0.251195	5.23975e-31	3.42682e-25	2.01269e-27
chr7_66683727_66683755	TTAT	RABGEF1	intronic	Lung	ENSG00000226824	.	lncRNA	NO	13.301	466	-0.510149	0.251181	5.26252e-31	3.44171e-25	2.01269e-27
chr16_3159781_3159825	GT	CASP16P;OR1F1	intergenic	Adipose_Subcutaneous	ENSG00000263072	ZNF213-AS1	lncRNA	NO	16.069	530	-0.059325	0.224435	5.26367e-31	3.26393e-25	1.21336e-27
chr3_157528463_157528513	AC	VEPH1;SLC66A1L	intergenic	Cells_Cultured_fibroblasts	ENSG00000197415	VEPH1	Protein coding	NO	5.118	427	-0.132747	0.270716	5.42132e-31	2.99931e-25	1.44198e-27
chr8_142738011_142738033	TG	THEM6;SLURP1	intergenic	Skin_Not_Sun_Exposed_Suprapubic	ENSG00000167653	PSCA	Protein coding	NO	57.527	508	-0.388876	0.232871	5.43232e-31	3.46131e-25	1.26788e-27
chr12_75480331_75480355	CA	GLIPR1	upstream	Breast_Mammary_Tissue	ENSG00000257497	GLIPR1-AS1	lncRNA	NO	9.477	377	0.315968	0.300762	5.49655e-31	3.55431e-25	3.29103e-27
chr7_45788357_45788395	GT	SEPTIN7P2;LOC730234	intergenic	Lung	ENSG00000272556	GTF2IP13	transcribed_unprocessed_pseudogene	NO	14.781	466	-0.070178	0.251035	5.50691e-31	3.60154e-25	2.09392e-27
chr8_100665648_100665672	TG	SNX31;PABPC1	intergenic	Colon_Sigmoid	ENSG00000174226	SNX31	Protein coding	NO	2.245	310	0.131411	0.353158	5.54279e-31	3.39616e-25	6.27501e-27
chr10_93707176_93707211	GAGAG	FRA10AC1;LGI1	intergenic	Artery_Tibial	ENSG00000148690	FRA10AC1	Protein coding	NO	4.6015	532	0.182839	0.22354	5.54298e-31	3.24041e-25	1.08014e-27
chr15_66332485_66332515	GT	DIS3L	intronic	Thyroid	ENSG00000075131	TIPIN	Protein coding	NO	24.185	534	0.092754	0.222799	5.54496e-31	3.61084e-25	9.70656e-28
chr6_27480209_27480249	AAAT	ZNF184;LINC01012	intergenic	Artery_Aorta	ENSG00000124613	ZNF391	Protein coding	NO	91.237	346	-0.517789	0.322915	5.58211e-31	3.34837e-25	4.5868e-27
chr17_45922486_45922518	AC	MAPT	intronic	Colon_Sigmoid	ENSG00000262539	.	processed_pseudogene	NO	338.104	310	-0.119256	0.353091	5.63271e-31	3.45126e-25	6.27501e-27
chr17_45592099_45592127	AAAT	LRRC37A4P;MAPK8IP1P2	intergenic	Cells_Cultured_fibroblasts	ENSG00000264070	DND1P1	processed_pseudogene	NO	6.242	425	-0.630776	0.271615	5.72992e-31	3.17004e-25	1.51677e-27
chr6_149847824_149847878	AC	LRP11	intronic	Artery_Tibial	ENSG00000231760	.	lncRNA	NO	48.701	532	-0.171316	0.223427	5.76258e-31	3.36878e-25	1.11549e-27
chr20_11819090_11819164	AGAT	LINC00687	ncRNA_intronic	Cells_Cultured_fibroblasts	ENSG00000132640	BTBD3	Protein coding	NO	71.596	427	-0.13493	0.270485	5.80122e-31	3.20949e-25	1.52833e-27
chr2_113175341_113175361	TC	PSD4	intronic	Lung	ENSG00000125637	PSD4	Protein coding	YES	1.354	466	0.34921	0.250859	5.81798e-31	3.80498e-25	2.19941e-27
chr15_67542729_67542758	CCG	MAP2K5	UTR5	Artery_Tibial	ENSG00000137764	MAP2K5	Protein coding	YES	0.0405	526	0.081934	0.225605	5.8995e-31	3.44882e-25	1.13823e-27
chr15_40358233_40358279	CCG	DISP2	UTR5	Muscle_Skeletal	ENSG00000140323	DISP2	Protein coding	YES	0.037	605	0.251736	0.199203	5.90302e-31	3.15283e-25	9.56191e-28
chr1_45486782_45486818	AC	TESK2	intronic	Thyroid	ENSG00000280670	CCDC163	Protein coding	NO	11.825	533	-0.097289	0.222976	5.92375e-31	3.8575e-25	1.03418e-27
chr7_135561901_135561937	TCCT	NUP205	intronic	Skin_Not_Sun_Exposed_Suprapubic	ENSG00000243317	STMP1	Protein coding	NO	100.577	508	-0.267715	0.232605	5.93493e-31	3.78156e-25	1.38013e-27
chr16_70019796_70019814	TG	PDXDC2P-NPIPB14P	ncRNA_intronic	Esophagus_Gastroesophageal_Junction	ENSG00000223496	EXOSC6	Protein coding	NO	232.135	322	-0.100252	0.342208	5.93603e-31	3.58841e-25	4.7216e-27
chr11_118251078_118251118	GT	MPZL3	intronic	Thyroid	ENSG00000160588	MPZL3	Protein coding	YES	1.222	534	-0.145989	0.222583	5.97394e-31	3.89019e-25	1.04016e-27
chr5_443220_443278	GGC	EXOC3	UTR5	Whole_Blood	ENSG00000180104	EXOC3	Protein coding	YES	0.016	614	0.048982	0.196544	5.98694e-31	3.14061e-25	1.1589e-27
chr20_5082234_5082252	TC	TMEM230	intronic	Lung	ENSG00000089063	TMEM230	Protein coding	YES	30.51	465	-0.085986	0.251225	6.00501e-31	3.9273e-25	2.25707e-27
chr17_45922486_45922518	AC	MAPT	intronic	Heart_Left_Ventricle	ENSG00000262539	.	processed_pseudogene	NO	338.104	350	-0.106973	0.319566	6.03555e-31	3.25061e-25	5.60451e-27
chr15_40539840_40539880	CA	CCDC32	intronic	Adipose_Subcutaneous	ENSG00000128891	CCDC32	Protein coding	YES	22.943	530	-0.133474	0.224003	6.10281e-31	3.78427e-25	1.40081e-27
chr6_27480209_27480249	AAAT	ZNF184;LINC01012	intergenic	Adipose_Subcutaneous	ENSG00000124613	ZNF391	Protein coding	NO	91.237	530	-0.389312	0.223994	6.12205e-31	3.79621e-25	1.40081e-27
chr12_75490195_75490233	CA	GLIPR1	intronic	Adipose_Visceral_Omentum	ENSG00000257497	GLIPR1-AS1	lncRNA	NO	0.394	459	0.145479	0.253991	6.14589e-31	3.81453e-25	2.24384e-27
chr1_150506574_150506606	AC	TARS2	intronic	Thyroid	ENSG00000266472	MRPS21	Protein coding	NO	212.67	534	-0.229083	0.222486	6.17621e-31	4.0219e-25	1.07251e-27
chr20_35741987_35742011	TGC	RBM39	UTR5	Testis	ENSG00000214078	CPNE1	Protein coding	NO	77.043	296	0.628884	0.365953	6.23718e-31	5.26307e-25	5.01245e-27
chr22_50540446_50540458	TA	ODF3B;KLHDC7B	intergenic	Whole_Blood	ENSG00000272821	.	lncRNA	NO	16.526	615	-0.233946	0.196123	6.30322e-31	3.30652e-25	1.21563e-27
chr7_76426874_76426908	CA	ZP3	intronic	Heart_Atrial_Appendage	ENSG00000188372	ZP3	Protein coding	YES	1.747	364	0.128904	0.309175	6.31188e-31	3.66835e-25	4.12175e-27
chr6_29726559_29726583	TG	HLA-F	intronic	Skin_Not_Sun_Exposed_Suprapubic	ENSG00000204644	ZFP57	Protein coding	NO	45.416	508	-0.493257	0.232356	6.44431e-31	4.10612e-25	1.49314e-27
chr12_9947835_9947865	GT	CLEC12A-AS1	downstream	Thyroid	ENSG00000172322	CLEC12A	Protein coding	NO	3.466	534	0.374916	0.222339	6.49667e-31	4.23058e-25	1.12217e-27
chr17_45922486_45922518	AC	MAPT	intronic	Colon_Sigmoid	ENSG00000262500	MAPK8IP1P1	processed_pseudogene	NO	321.104	310	-0.11105	0.352407	6.63368e-31	4.06457e-25	7.25815e-27
chr22_46146416_46146515	AAGAG	MIRLET7BHG;PPARA	intergenic	Skin_Not_Sun_Exposed_Suprapubic	ENSG00000186951	PPARA	Protein coding	NO	4.0555	508	0.0874	0.232172	6.85178e-31	4.36575e-25	1.57608e-27
chr4_146177027_146177049	GT	LSM6	intronic	Pancreas	ENSG00000250673	REELD1	Protein coding	NO	37.477	275	-0.70672	0.387395	6.87105e-31	3.90748e-25	1.30249e-26
chr17_45922486_45922518	AC	MAPT	intronic	Colon_Sigmoid	ENSG00000263503	MAPK8IP1P2	processed_pseudogene	NO	320.162	310	-0.115835	0.352256	6.87812e-31	4.21434e-25	7.39359e-27
chr21_45667075_45667107	TTCT	PCBP3	intronic	Heart_Atrial_Appendage	ENSG00000183570	PCBP3	Protein coding	YES	6.464	364	0.129026	0.308747	7.06602e-31	4.10665e-25	4.56294e-27
chr12_75444329_75444373	CA	GLIPR1L2;GLIPR1	intergenic	Muscle_Skeletal	ENSG00000257497	GLIPR1-AS1	lncRNA	NO	45.469	655	0.149365	0.185001	7.08993e-31	3.78676e-25	1.14404e-27
ATN1	CAG	ATN1	exonic	Lung	ENSG00000111676	ATN1	Protein coding	YES	0.9535	466	0.071356	0.250221	7.09615e-31	4.64091e-25	2.63688e-27
chr8_80096291_80096317	AC	TPD52	intronic	Muscle_Skeletal	ENSG00000076554	TPD52	Protein coding	YES	15.473	655	0.231086	0.184991	7.11831e-31	3.80192e-25	1.14516e-27
chr4_101374141_101374189	AC	FLJ20021;BANK1	intergenic	Whole_Blood	ENSG00000254531	FLJ20021	lncRNA	NO	26.389	616	-0.119546	0.195517	7.12808e-31	3.73922e-25	1.36968e-27
chr4_146177027_146177049	GT	LSM6	intronic	Esophagus_Muscularis	ENSG00000250673	REELD1	Protein coding	NO	37.477	417	-0.532032	0.275277	7.17421e-31	4.3057e-25	2.56292e-27
chr1_6404707_6404755	AAAT	ACOT7;HES2	intergenic	Skin_Sun_Exposed_Lower_leg	ENSG00000187017	ESPN	Protein coding	NO	20.045	556	0.076592	0.214244	7.18544e-31	4.56483e-25	1.3791e-27
chr15_82211549_82211619	AC	EFL1	intronic	Nerve_Tibial	ENSG00000103723	AP3B2	Protein coding	NO	454.28	487	0.034969	0.240765	7.18555e-31	4.63737e-25	1.50564e-27
chr17_46041878_46041910	TG	KANSL1	intronic	Lung	ENSG00000214401	KANSL1-AS1	lncRNA	NO	151.672	466	-0.2353	0.250111	7.34493e-31	4.80361e-25	2.71391e-27
chr6_26365474_26365516	TG	BTN3A2	intronic	Breast_Mammary_Tissue	ENSG00000186470	BTN3A2	Protein coding	YES	0.226	377	0.110403	0.299621	7.47646e-31	4.83461e-25	4.43542e-27
chr1_115768745_115768761	CA	CASQ2	upstream	Artery_Tibial	ENSG00000118729	CASQ2	Protein coding	YES	0.039	532	0.098761	0.222651	7.51896e-31	4.39556e-25	1.43646e-27
chr17_45592099_45592127	AAAT	LRRC37A4P;MAPK8IP1P2	intergenic	Esophagus_Muscularis	ENSG00000280022	.	TEC	NO	0.508	416	-0.631467	0.275662	7.55339e-31	4.53327e-25	2.68241e-27
chr7_66366539_66366579	GT	TPST1;LINC00174	intergenic	Nerve_Tibial	ENSG00000226824	.	lncRNA	NO	287.954	488	-0.086181	0.240073	7.81768e-31	5.04533e-25	1.63279e-27
chr16_70019796_70019814	TG	PDXDC2P-NPIPB14P	ncRNA_intronic	Cells_Cultured_fibroblasts	ENSG00000255185	PDXDC2P	transcribed_unprocessed_pseudogene	NO	45.971	427	-0.064625	0.269413	7.94082e-31	4.39321e-25	2.08125e-27
chr17_46041878_46041910	TG	KANSL1	intronic	Cells_Cultured_fibroblasts	ENSG00000264070	DND1P1	processed_pseudogene	NO	456.023	427	-0.273559	0.269398	7.97523e-31	4.41225e-25	2.08125e-27
chr16_70019796_70019814	TG	PDXDC2P-NPIPB14P	ncRNA_intronic	Pancreas	ENSG00000226232	NPIPB14P	transcribed_unprocessed_pseudogene	NO	23.617	275	-0.087963	0.38673	7.9758e-31	4.53573e-25	1.46314e-26
chr4_119628970_119628994	GGC	LOC107986192	ncRNA_exonic	Heart_Atrial_Appendage	ENSG00000245958	SEPTIN7P14	transcribed_unprocessed_pseudogene	NO	171.014	364	0.583202	0.30826	8.03211e-31	4.66812e-25	5.1298e-27
chr4_146214459_146214491	GT	REELD1	upstream	Artery_Tibial	ENSG00000250673	REELD1	Protein coding	YES	0.04	532	-0.160493	0.222446	8.06774e-31	4.71637e-25	1.53628e-27
chr15_68302055_68302115	GT	ITGA11	UTR3	Esophagus_Muscularis	ENSG00000260657	.	lncRNA	NO	24.091	417	-0.066797	0.274839	8.13758e-31	4.88389e-25	2.87287e-27
chr11_57528483_57528517	TA	TIMM10	UTR3	Thyroid	ENSG00000134809	TIMM10	Protein coding	YES	2.234	144	0.292251	0.609806	8.15562e-31	5.31088e-25	1.405e-27
chr6_29679886_29679913	AAAC	ZFP57	intronic	Stomach	ENSG00000204644	ZFP57	Protein coding	YES	1.2525	286	-0.765706	0.374646	8.61938e-31	5.24882e-25	2.18701e-26
chr17_45922486_45922518	AC	MAPT	intronic	Pituitary	ENSG00000214401	KANSL1-AS1	lncRNA	NO	271.064	230	-0.12831	0.442857	8.65479e-31	5.75645e-25	1.79889e-26
chr10_102829164_102829209	AC	WBP1L;CYP17A1	intergenic	Skin_Sun_Exposed_Lower_leg	ENSG00000214435	AS3MT	Protein coding	NO	40.2835	557	0.159726	0.213333	8.79454e-31	5.58706e-25	1.68285e-27
chr7_155960897_155960929	GT	LOC389602	upstream	Liver	ENSG00000204876	.	lncRNA	NO	0.306	195	0.325258	0.498936	8.85214e-31	4.25316e-25	8.50632e-26
chr3_134372530_134372556	AC	AMOTL2	intronic	Muscle_Skeletal	ENSG00000260633	.	lncRNA	NO	23.31	655	-0.14714	0.184436	8.90439e-31	4.75587e-25	1.42391e-27
chr17_46041878_46041910	TG	KANSL1	intronic	Nerve_Tibial	ENSG00000262539	.	processed_pseudogene	NO	218.712	488	-0.255733	0.239655	8.94282e-31	5.77146e-25	1.86176e-27
chr7_22805988_22806024	TC	IL6;TOMM7	intergenic	Muscle_Skeletal	ENSG00000196683	TOMM7	Protein coding	NO	12.329	655	-0.071829	0.184405	9.01498e-31	4.81494e-25	1.43729e-27
chr1_45486782_45486818	AC	TESK2	intronic	Artery_Tibial	ENSG00000280670	CCDC163	Protein coding	NO	11.825	531	-0.104788	0.222488	9.02804e-31	5.27776e-25	1.71356e-27
chr14_35745398_35745451	AC	RALGAPA1	intronic	Esophagus_Mucosa	ENSG00000174373	RALGAPA1	Protein coding	YES	2.8985	449	0.202352	0.257575	9.10267e-31	5.50723e-25	3.07666e-27
chr22_42089327_42089355	AC	NDUFA6	intronic	Thyroid	ENSG00000205702	CYP2D7	Protein coding	NO	52.583	534	-0.164349	0.221344	9.15e-31	5.95841e-25	1.57214e-27
chr19_15872569_15872640	TATTT	CLEC4O;CYP4F2	intergenic	Lung	ENSG00000267453	CLEC4OP	transcribed_unprocessed_pseudogene	NO	8.8025	463	0.114263	0.250799	9.16847e-31	5.99622e-25	3.36866e-27
chr6_73263039_73263084	GGC	KHDC1	UTR5	Skin_Sun_Exposed_Lower_leg	ENSG00000234882	EIF3EP1	processed_pseudogene	NO	28.9005	555	0.106582	0.213741	9.69553e-31	6.15945e-25	1.84969e-27
chr2_28846722_28846772	AC	SPDYA	intronic	Thyroid	ENSG00000213639	PPP1CB	Protein coding	NO	64.219	534	-0.095721	0.221164	9.73246e-31	6.33771e-25	1.66344e-27
chr15_82665376_82665434	AC	CPEB1-AS1	ncRNA_intronic	Muscle_Skeletal	ENSG00000278662	GOLGA6L10	Protein coding	NO	315.93	655	0.073676	0.184196	9.80901e-31	5.23903e-25	1.55924e-27
chr16_84197184_84197206	TG	LOC654780;ADAD2	upstream;downstream	Pituitary	ENSG00000250685	.	lncRNA	NO	0.142	230	0.160404	0.442161	9.98646e-31	6.64217e-25	2.01278e-26
chr15_40539840_40539880	CA	CCDC32	intronic	Artery_Tibial	ENSG00000128891	CCDC32	Protein coding	YES	22.943	532	-0.12766	0.221775	1.01561e-30	5.9372e-25	1.92142e-27
chr12_121406283_121406304	GTT	RNF34	intronic	Testis	ENSG00000258435	.	lncRNA	NO	14.3315	296	-0.237311	0.363827	1.02324e-30	8.63432e-25	8.06946e-27
chr19_15872569_15872640	TATTT	CLEC4O;CYP4F2	intergenic	Skin_Sun_Exposed_Lower_leg	ENSG00000267453	CLEC4OP	transcribed_unprocessed_pseudogene	NO	8.8025	553	0.091682	0.214249	1.03254e-30	6.55962e-25	1.96396e-27
chr15_40358233_40358279	CCG	DISP2	UTR5	Esophagus_Mucosa	ENSG00000140323	DISP2	Protein coding	YES	0.037	419	0.312526	0.272871	1.03982e-30	6.29105e-25	3.49503e-27
chr10_102829164_102829209	AC	WBP1L;CYP17A1	intergenic	Adipose_Subcutaneous	ENSG00000166275	BORCS7	Protein coding	NO	25.0725	530	0.11861	0.222439	1.0419e-30	6.46067e-25	2.37525e-27
chr7_66683727_66683755	TTAT	RABGEF1	intronic	Nerve_Tibial	ENSG00000226824	.	lncRNA	NO	13.301	488	-0.521622	0.239097	1.07006e-30	6.90591e-25	2.21343e-27
chr2_61090718_61090750	TG	KIAA1841	intronic	Cells_Cultured_fibroblasts	ENSG00000237651	C2orf74	Protein coding	NO	54.334	427	0.23384	0.268332	1.08947e-30	6.02744e-25	2.82978e-27
chr11_74943524_74943589	GT	XRRA1	intronic	Spleen	ENSG00000166435	XRRA1	Protein coding	YES	5.4635	205	0.115755	0.480476	1.09282e-30	6.96136e-25	9.9448e-26
chr7_55706938_55707010	AAGG	FKBP9P1;SEPTIN14	intergenic	Lung	ENSG00000226278	PSPHP1	unprocessed_pseudogene	NO	57.823	466	-0.173629	0.248783	1.11009e-30	7.26002e-25	4.05588e-27
chr12_9283455_9283487	AC	LOC642846	upstream	Esophagus_Mucosa	ENSG00000111788	DDX12B	unprocessed_pseudogene	NO	6.236	449	0.334495	0.256851	1.13361e-30	6.85848e-25	3.78921e-27
chr7_30526568_30526594	TG	GGCT;GARS1-DT	intergenic	Lung	ENSG00000196295	GARS1-DT	lncRNA	NO	2.201	466	-0.350695	0.248658	1.1541e-30	7.54784e-25	4.19325e-27
chr9_37816659_37816691	GT	DCAF10	intronic	Muscle_Skeletal	ENSG00000122696	SLC25A51	Protein coding	NO	87.435	655	0.07638	0.183785	1.15719e-30	6.18062e-25	1.82858e-27
chr4_76040437_76040479	AC	ART3	intronic	Artery_Aorta	ENSG00000138744	NAAA	Protein coding	NO	99.445	346	-0.182347	0.320054	1.15804e-30	6.94636e-25	9.36176e-27
chr17_45922486_45922518	AC	MAPT	intronic	Breast_Mammary_Tissue	ENSG00000263503	MAPK8IP1P2	processed_pseudogene	NO	320.162	377	-0.098202	0.297984	1.16115e-30	7.50853e-25	6.82594e-27
chr7_73851985_73852055	CCTT	METTL27;TMEM270	intergenic	Brain_Nucleus_accumbens_basal_ganglia	ENSG00000165171	METTL27	Protein coding	NO	9.504	192	-0.26625	0.502957	1.16524e-30	6.1489e-25	6.83211e-26
chr6_29677768_29677796	AC	ZFP57	intronic	Artery_Aorta	ENSG00000204644	ZFP57	Protein coding	YES	3.37	346	0.161121	0.320012	1.17053e-30	7.02132e-25	9.36176e-27
chr7_66234400_66234430	AC	TPST1	intronic	Esophagus_Gastroesophageal_Junction	ENSG00000226824	.	lncRNA	NO	420.098	322	0.174063	0.339378	1.18459e-30	7.161e-25	9.15214e-27
chr17_45922486_45922518	AC	MAPT	intronic	Heart_Left_Ventricle	ENSG00000214401	KANSL1-AS1	lncRNA	NO	271.064	350	-0.104934	0.316926	1.18896e-30	6.4035e-25	1.08534e-26
chr17_43038123_43038169	AC	RND2;BRCA1	intergenic	Esophagus_Gastroesophageal_Junction	ENSG00000198496	NBR2	lncRNA	NO	87.405	322	-0.644825	0.339339	1.19603e-30	7.23019e-25	9.15214e-27
chr17_45411795_45411819	CA	ARHGAP27	intronic	Esophagus_Mucosa	ENSG00000264070	DND1P1	processed_pseudogene	NO	174.064	449	0.455248	0.256558	1.23863e-30	7.49386e-25	4.11145e-27
chr19_37142521_37142555	TG	ZNF420;ZNF585A	intergenic	Heart_Left_Ventricle	ENSG00000226686	LINC01535	lncRNA	NO	109.329	350	-0.357422	0.316752	1.24312e-30	6.69517e-25	1.11586e-26
chr12_27230161_27230205	TG	C12orf71;STK38L	intergenic	Esophagus_Mucosa	ENSG00000152944	MED21	Protein coding	NO	184.031	449	0.059232	0.256545	1.2436e-30	7.52395e-25	4.11145e-27
chr2_27358735_27358759	ACCTCTCT	GTF3C2;EIF2B4	intergenic	Skin_Sun_Exposed_Lower_leg	ENSG00000115216	NRBP1	Protein coding	NO	69.043	557	-0.106552	0.212345	1.24889e-30	7.93402e-25	2.36837e-27
chr22_37426650_37426670	AC	ELFN2	intronic	Pancreas	ENSG00000166897	ELFN2	Protein coding	YES	0.343	275	0.637207	0.384706	1.25378e-30	7.1301e-25	2.16064e-26
chr16_12092285_12092305	GAAG	SNX29	intronic	Esophagus_Mucosa	ENSG00000048471	SNX29	Protein coding	YES	37.402	449	-0.6686	0.256506	1.25839e-30	7.61338e-25	4.13771e-27
chr15_99809217_99809255	GT	LOC400464	ncRNA_intronic	Nerve_Tibial	ENSG00000182397	DNM1P46	transcribed_unprocessed_pseudogene	NO	8.057	488	0.113834	0.238583	1.26191e-30	8.14403e-25	2.60193e-27
chr10_80290285_80290313	TG	MAT1A	upstream	Skin_Sun_Exposed_Lower_leg	ENSG00000151224	MAT1A	Protein coding	YES	0.641	557	0.268413	0.212307	1.26554e-30	8.03979e-25	2.3928e-27
chr7_76477147_76477166	CCCG	DTX2	intronic	Adipose_Subcutaneous	ENSG00000146707	POMZP3	Protein coding	NO	141.143	530	-0.645552	0.221857	1.27108e-30	7.88179e-25	2.87656e-27
chr17_37522134_37522156	AC	SYNRG	intronic	Breast_Mammary_Tissue	ENSG00000275066	SYNRG	Protein coding	YES	4.803	377	-0.088054	0.297522	1.31475e-30	8.50176e-25	7.65925e-27
chr13_52455635_52455671	GCGGTG	CKAP2	intronic	Adipose_Visceral_Omentum	ENSG00000136108	CKAP2	Protein coding	YES	0.175	455	0.214645	0.253421	1.32024e-30	8.19421e-25	4.76408e-27
chr15_75353224_75353250	AC	NEIL1	intronic	Lung	ENSG00000260274	.	lncRNA	NO	14.82	466	-0.161479	0.248175	1.34082e-30	8.76903e-25	4.84477e-27
chr11_74943524_74943589	GT	XRRA1	intronic	Brain_Cerebellar_Hemisphere	ENSG00000166435	XRRA1	Protein coding	YES	5.4635	166	0.151796	0.554448	1.34742e-30	7.21464e-25	9.0183e-26
chr9_120714264_120714288	CGG	MEGF9	exonic	Adipose_Visceral_Omentum	ENSG00000226752	CUTALP	transcribed_unitary_pseudogene	NO	110.552	448	0.574238	0.256773	1.34762e-30	8.3642e-25	4.82923e-27
chr1_153611917_153611952	CA	S100A16	intronic	Muscle_Skeletal	ENSG00000160678	S100A1	Protein coding	NO	15.9915	655	-0.127253	0.183405	1.3484e-30	7.20185e-25	2.12444e-27
chr20_35741987_35742011	TGC	RBM39	UTR5	Adipose_Visceral_Omentum	ENSG00000214078	CPNE1	Protein coding	NO	77.043	459	0.57113	0.251425	1.35385e-30	8.40286e-25	4.82923e-27
chr15_40358233_40358279	CCG	DISP2	UTR5	Breast_Mammary_Tissue	ENSG00000140323	DISP2	Protein coding	YES	0.037	348	0.316421	0.31792	1.3547e-30	8.76011e-25	7.82153e-27
chr19_13876308_13876332	TG	NANOS3	upstream	Testis	ENSG00000132024	CC2D1A	Protein coding	NO	29.881	296	-0.190854	0.362551	1.37619e-30	1.16126e-24	1.07524e-26
chr22_42089327_42089355	AC	NDUFA6	intronic	Skin_Not_Sun_Exposed_Suprapubic	ENSG00000183172	SMDT1	Protein coding	NO	9.641	508	-0.183678	0.230062	1.37808e-30	8.78073e-25	3.14745e-27
chr3_49202495_49202545	TG	IHO1	intronic	Skin_Not_Sun_Exposed_Suprapubic	ENSG00000145020	AMT	Protein coding	NO	215.622	508	-0.059348	0.230061	1.37819e-30	8.78139e-25	3.14745e-27
chr3_37121841_37121887	GT	LRRFIP2	intronic	Muscle_Skeletal	ENSG00000093167	LRRFIP2	Protein coding	YES	9.949	655	-0.106704	0.183315	1.39863e-30	7.47014e-25	2.1971e-27
chr19_15872569_15872640	TATTT	CLEC4O;CYP4F2	intergenic	Adipose_Subcutaneous	ENSG00000267453	CLEC4OP	transcribed_unprocessed_pseudogene	NO	8.8025	526	0.100268	0.22306	1.40152e-30	8.69061e-25	3.16022e-27
chr12_9283455_9283487	AC	LOC642846	upstream	Pancreas	ENSG00000111788	DDX12B	unprocessed_pseudogene	NO	6.236	275	0.556173	0.384196	1.40478e-30	7.9888e-25	2.34965e-26
chr8_71084900_71084998	CCTT	XKR9;EYA1	intergenic	Pituitary	ENSG00000221947	XKR9	Protein coding	NO	414.376	230	0.114096	0.44044	1.42133e-30	9.45354e-25	2.78045e-26
chr1_1653825_1653863	AC	CDK11B	intronic	Skin_Sun_Exposed_Lower_leg	ENSG00000189339	SLC35E2B	Protein coding	NO	16.295	557	0.233847	0.211978	1.42236e-30	9.03607e-25	2.68133e-27
chr1_153611917_153611952	CA	S100A16	intronic	Muscle_Skeletal	ENSG00000272030	.	lncRNA	NO	20.2625	655	-0.12816	0.183268	1.42539e-30	7.61304e-25	2.23256e-27
chr17_43317155_43317181	TTC	RNU2-1;LINC00910	intergenic	Adrenal_Gland	ENSG00000198496	NBR2	lncRNA	NO	191.524	203	-0.023737	0.48249	1.42758e-30	7.27617e-25	9.09521e-26
chr16_4687578_4687608	AC	MGRN1	UTR3	Adipose_Subcutaneous	ENSG00000103199	ZNF500	Protein coding	NO	65.037	530	-0.095439	0.221514	1.429e-30	8.86105e-25	3.21052e-27
chr2_74956934_74956978	TG	LINC01291;POLE4	intergenic	Esophagus_Gastroesophageal_Junction	ENSG00000204792	LINC01291	lncRNA	NO	25.528	322	0.197931	0.338548	1.44978e-30	8.76409e-25	1.09551e-26
chr17_45411795_45411819	CA	ARHGAP27	intronic	Heart_Atrial_Appendage	ENSG00000263503	MAPK8IP1P2	processed_pseudogene	NO	190.533	364	0.480474	0.30601	1.45095e-30	8.43267e-25	9.06738e-27
chr19_10960668_10960693	CCG	SMARCA4	upstream	Skin_Sun_Exposed_Lower_leg	ENSG00000127616	SMARCA4	Protein coding	YES	0.2515	557	-0.110254	0.211902	1.46113e-30	9.28239e-25	2.74627e-27
chr17_46041878_46041910	TG	KANSL1	intronic	Pituitary	ENSG00000214425	LRRC37A4P	transcribed_unprocessed_pseudogene	NO	491.559	230	0.335388	0.440181	1.49892e-30	9.96962e-25	2.84846e-26
chr11_112738804_112738844	GT	LINC02764;LOC101928847	intergenic	Muscle_Skeletal	ENSG00000149294	NCAM1	Protein coding	NO	222.451	655	-0.088251	0.183141	1.50012e-30	8.01218e-25	2.34274e-27
chr5_138852859_138852872	CG	CTNNA1	intronic	Esophagus_Mucosa	ENSG00000044115	CTNNA1	Protein coding	YES	17.4095	449	0.03182	0.255864	1.52794e-30	9.2442e-25	4.97e-27
chr15_43370975_43371006	CCCCGG	ZSCAN29	UTR5	Testis	ENSG00000140265	ZSCAN29	Protein coding	YES	0.0525	296	0.176048	0.362092	1.53069e-30	1.29163e-24	1.18498e-26
chr17_37522134_37522156	AC	SYNRG	intronic	Esophagus_Gastroesophageal_Junction	ENSG00000275066	SYNRG	Protein coding	YES	4.803	322	-0.109654	0.338319	1.53319e-30	9.26835e-25	1.14424e-26
chr6_29726559_29726583	TG	HLA-F	intronic	Whole_Blood	ENSG00000239257	RPL23AP1	transcribed_processed_pseudogene	NO	0.568	616	-0.391335	0.193517	1.53528e-30	8.05371e-25	2.92862e-27
chr12_92428633_92428706	CCTTCCTTCCTTCCTCCCTC	CLLU1;CLLU1-AS1	ncRNA_intronic	Spleen	ENSG00000205057	CLLU1-AS1	lncRNA	NO	0.5215	205	0.219334	0.478701	1.54753e-30	9.85792e-25	1.23224e-25
chr5_127008880_127008932	ATTT	MARCHF3	intronic	Adipose_Subcutaneous	ENSG00000164241	C5orf63	Protein coding	NO	50.011	525	0.106491	0.223125	1.5566e-30	9.65226e-25	3.48457e-27
chr2_127198186_127198214	AC	CYP27C1	intronic	Cells_Cultured_fibroblasts	ENSG00000236682	MAP3K2-DT	lncRNA	NO	189.973	427	-0.254236	0.267101	1.56051e-30	8.63345e-25	4.03432e-27
chr17_45922486_45922518	AC	MAPT	intronic	Colon_Sigmoid	ENSG00000214425	LRRC37A4P	transcribed_unprocessed_pseudogene	NO	372.167	310	0.108523	0.348782	1.57498e-30	9.65015e-25	1.59306e-26
chr10_93702522_93702548	CCG	FRA10AC1	UTR5	Colon_Sigmoid	ENSG00000148690	FRA10AC1	Protein coding	YES	0.057	310	0.174267	0.348753	1.586e-30	9.71769e-25	1.59306e-26
chr16_31069268_31069306	AC	ZNF668	intronic	Skin_Sun_Exposed_Lower_leg	ENSG00000260911	.	lncRNA	NO	26.137	557	0.119406	0.211662	1.59058e-30	1.01047e-24	2.98075e-27
chr2_222605161_222605193	TC	FARSB	intronic	Artery_Tibial	ENSG00000261428	.	.	NO	.	532	0.10893	0.220445	1.60155e-30	9.36262e-25	3.00084e-27
chr10_125912443_125912487	GT	FANK1	intronic	Brain_Nucleus_accumbens_basal_ganglia	ENSG00000188690	UROS	Protein coding	NO	89.207	192	0.117225	0.501293	1.6034e-30	8.46105e-25	8.46105e-26
chr5_178232816_178232850	CGCCC	PHYKPL	UTR5	Esophagus_Muscularis	ENSG00000175309	PHYKPL	Protein coding	YES	0.031	417	0.177198	0.272463	1.61134e-30	9.67069e-25	5.65537e-27
chr6_25932367_25932411	AAAG	SLC17A2;TRIM38	intergenic	Muscle_Skeletal	ENSG00000272462	LINC02980	lncRNA	NO	60.252	655	-0.052395	0.182953	1.61751e-30	8.63919e-25	2.51871e-27
chr5_443220_443278	GGC	EXOC3	UTR5	Artery_Tibial	ENSG00000180104	EXOC3	Protein coding	YES	0.016	530	0.05969	0.221109	1.64117e-30	9.59423e-25	3.06525e-27
chr21_35968840_35968864	GA	LOC101928269	ncRNA_intronic	Artery_Tibial	ENSG00000231106	LINC01436	lncRNA	NO	36.285	532	-0.310752	0.220319	1.67216e-30	9.77538e-25	3.11318e-27
chr1_21446446_21446494	TTCC	NBPF3	intronic	Cells_Cultured_fibroblasts	ENSG00000227001	NBPF2P	unprocessed_pseudogene	NO	18.503	427	0.217284	0.266829	1.68927e-30	9.34581e-25	4.34689e-27
chr16_23409064_23409088	GT	COG7	intronic	Testis	ENSG00000260136	.	lncRNA	NO	43.682	296	0.123127	0.361564	1.72997e-30	1.45979e-24	1.32708e-26
chr6_149704887_149704927	AC	LATS1	intronic	Esophagus_Mucosa	ENSG00000231760	.	lncRNA	NO	93.265	449	0.256454	0.255446	1.7334e-30	1.04873e-24	5.57833e-27
chr10_47558529_47558570	TG	BMS1P2;CTSLP2	intergenic	Lung	ENSG00000204172	AGAP9	Protein coding	NO	34.9115	466	0.285748	0.247333	1.74131e-30	1.13882e-24	6.25727e-27
chr17_45411795_45411819	CA	ARHGAP27	intronic	Colon_Sigmoid	ENSG00000280022	.	TEC	NO	180.814	310	0.58814	0.348321	1.75747e-30	1.07683e-24	1.73683e-26
chr8_97272275_97272321	AC	LOC101927066	ncRNA_intronic	Muscle_Skeletal	ENSG00000180543	TSPYL5	Protein coding	NO	5.63	655	-0.077357	0.182724	1.77371e-30	9.47346e-25	2.75391e-27
chr20_45512561_45512583	CA	SPINT3	UTR3	Skin_Not_Sun_Exposed_Suprapubic	ENSG00000101446	SPINT3	Protein coding	YES	3.05	508	-0.302163	0.229264	1.79358e-30	1.14281e-24	4.08148e-27
chr11_65472425_65472465	GT	LOC101927789;MALAT1	intergenic	Esophagus_Muscularis	ENSG00000245532	NEAT1	lncRNA	NO	46.894	416	-0.109146	0.272617	1.80963e-30	1.08607e-24	6.31439e-27
chr16_89364067_89364085	AC	ANKRD11	intronic	Thyroid	ENSG00000274627	.	.	NO	.	534	0.375248	0.219343	1.81862e-30	1.18427e-24	3.07603e-27
chr2_242051224_242051250	GA	LINC01237;LINC01880	ncRNA_intronic	Thyroid	ENSG00000261186	LINC01238	lncRNA	NO	37.22	532	0.125532	0.220028	1.8472e-30	1.20288e-24	3.11627e-27
chr12_66155335_66155359	GA	TMBIM4	intronic	Pancreas	ENSG00000239335	LLPH-DT	lncRNA	NO	24.596	274	-0.110267	0.38406	1.84842e-30	1.05118e-24	3.00336e-26
chr5_138852859_138852872	CG	CTNNA1	intronic	Colon_Sigmoid	ENSG00000253404	CTNNA1-AS1	lncRNA	NO	99.5565	310	-0.115219	0.348088	1.85787e-30	1.13835e-24	1.77867e-26
chr17_30041183_30041233	AAGG	EFCAB5	intronic	Thyroid	ENSG00000264007	.	lncRNA	NO	418.954	534	-0.288647	0.21928	1.85846e-30	1.21021e-24	3.12717e-27
chr5_140310518_140310548	AAAAG	PFDN1;HBEGF	intergenic	Muscle_Skeletal	ENSG00000113068	PFDN1	Protein coding	NO	7.42	655	-0.312979	0.182602	1.86291e-30	9.94985e-25	2.88402e-27
chr15_51718199_51718235	AGAC	SCG3	intronic	Whole_Blood	ENSG00000128872	TMOD2	Protein coding	NO	33.38	616	-0.175215	0.192972	1.89196e-30	9.92479e-25	3.59594e-27
chr7_73768119_73768159	GT	CLDN3	downstream	Whole_Blood	ENSG00000106077	ABHD11	Protein coding	NO	29.287	616	0.14726	0.192949	1.9087e-30	1.00126e-24	3.61465e-27
chr17_45922486_45922518	AC	MAPT	intronic	Esophagus_Muscularis	ENSG00000263503	MAPK8IP1P2	processed_pseudogene	NO	320.162	417	-0.099626	0.271832	1.93135e-30	1.15913e-24	6.70017e-27
chr15_90349838_90349870	AAAT	GABARAPL3	upstream	Skin_Not_Sun_Exposed_Suprapubic	ENSG00000140575	IQGAP1	Protein coding	NO	38.388	508	0.137105	0.229015	1.94734e-30	1.24079e-24	4.41561e-27
chr2_238259_238303	TG	SH3YL1	intronic	Testis	ENSG00000189292	ALKAL2	Protein coding	NO	48.638	296	0.22158	0.361027	1.95883e-30	1.6529e-24	1.4891e-26
chr6_26226361_26226405	TTAT	H3C6	UTR3	Nerve_Tibial	ENSG00000274750	H3C6	Protein coding	YES	1.248	483	-0.225886	0.239331	1.97668e-30	1.2757e-24	4.06274e-27
chr1_200684626_200684651	TG	DDX59-AS1	ncRNA_intronic	Nerve_Tibial	ENSG00000118197	DDX59	Protein coding	NO	14.7315	488	-0.269196	0.237171	1.98553e-30	1.28141e-24	4.06798e-27
chr3_134528569_134528593	GT	CEP63	intronic	Whole_Blood	ENSG00000129055	ANAPC13	Protein coding	NO	41.865	616	0.103492	0.192842	1.98809e-30	1.0429e-24	3.75145e-27
chr17_45922486_45922518	AC	MAPT	intronic	Adipose_Visceral_Omentum	ENSG00000262500	MAPK8IP1P1	processed_pseudogene	NO	321.104	459	-0.088294	0.250157	1.99804e-30	1.24011e-24	7.08635e-27
chr10_112310638_112310690	AC	GUCY2GP	ncRNA_intronic	Whole_Blood	ENSG00000197142	ACSL5	Protein coding	NO	63.452	616	0.068794	0.192823	2.00263e-30	1.05053e-24	3.76535e-27
chr3_53094346_53094397	AC	RFT1	intronic	Brain_Cerebellum	ENSG00000242142	SERBP1P3	processed_pseudogene	NO	29.2805	202	-0.410977	0.482449	2.00555e-30	1.08875e-24	4.53645e-26
chr2_113175341_113175361	TC	PSD4	intronic	Esophagus_Mucosa	ENSG00000125637	PSD4	Protein coding	YES	1.354	449	0.391847	0.25495	2.01366e-30	1.21829e-24	6.44597e-27
chr3_48142032_48142076	TTCC	MAP4;CDC25A	intergenic	Pituitary	ENSG00000164048	ZNF589	Protein coding	NO	99.046	230	-0.250335	0.438734	2.01504e-30	1.34024e-24	3.68174e-26
chr1_28247126_28247158	GAAA	ATP5IF1;SESN2	intergenic	Pituitary	ENSG00000130770	ATP5IF1	Protein coding	NO	10.988	230	-0.022165	0.438654	2.04812e-30	1.36224e-24	3.68174e-26
chr9_133460459_133460490	GGGCGG	CACFD1	intronic	Thyroid	ENSG00000160325	CACFD1	Protein coding	YES	0.4765	526	0.062041	0.221939	2.04933e-30	1.33451e-24	3.43946e-27
chr14_76959809_76959841	TTAT	LINC01629	ncRNA_intronic	Heart_Atrial_Appendage	ENSG00000258602	LINC01629	lncRNA	YES	0.187	364	0.499388	0.304666	2.06403e-30	1.19957e-24	1.27614e-26
chr10_73102241_73102289	AC	P4HA1;NUDT13	intergenic	Lung	ENSG00000166321	NUDT13	Protein coding	NO	8.11	466	0.100646	0.246761	2.07946e-30	1.35998e-24	7.43156e-27
chr9_133356366_133356387	CCCCGCA	SURF1	intronic	Colon_Transverse	ENSG00000148290	SURF1	Protein coding	YES	0.0565	319	0.427732	0.339601	2.10026e-30	1.33685e-24	2.12199e-26
chr16_53389550_53389600	AAAAC	LOC102723373;RBL2	intergenic	Whole_Blood	ENSG00000280027	.	TEC	NO	1.514	616	0.308135	0.192675	2.1197e-30	1.11194e-24	3.97122e-27
chr15_90349838_90349870	AAAT	GABARAPL3	upstream	Adipose_Visceral_Omentum	ENSG00000140575	IQGAP1	Protein coding	NO	38.388	459	0.169408	0.249931	2.14096e-30	1.32881e-24	7.55007e-27
chr12_75480331_75480355	CA	GLIPR1	upstream	Cells_Cultured_fibroblasts	ENSG00000257497	GLIPR1-AS1	lncRNA	NO	9.477	427	0.407684	0.266003	2.14952e-30	1.18921e-24	5.48023e-27
chr16_89489210_89489268	AC	ANKRD11	intronic	Artery_Tibial	ENSG00000274627	.	.	NO	.	532	-0.210991	0.21957	2.16032e-30	1.26292e-24	3.99657e-27
chr17_45411795_45411819	CA	ARHGAP27	intronic	Colon_Transverse	ENSG00000263503	MAPK8IP1P2	processed_pseudogene	NO	190.533	328	0.535683	0.331864	2.16192e-30	1.3761e-24	2.15016e-26
chr16_70272889_70272923	AC	AARS1	intronic	Whole_Blood	ENSG00000261556	SMG1P7	transcribed_unprocessed_pseudogene	NO	26.296	616	-0.100249	0.192617	2.16661e-30	1.13655e-24	4.04466e-27
chr7_1023624_1023678	AC	C7orf50	intronic	Esophagus_Mucosa	ENSG00000229043	ZFAND2A-DT	lncRNA	NO	136.723	449	0.095519	0.254702	2.17004e-30	1.3129e-24	6.87384e-27
chr18_5245372_5245411	GT	LINC00667	ncRNA_exonic	Esophagus_Muscularis	ENSG00000263753	LINC00667	lncRNA	YES	4.8465	417	0.343628	0.271384	2.19605e-30	1.31799e-24	7.57466e-27
chr6_42216359_42216413	GT	MRPS10	intronic	Heart_Atrial_Appendage	ENSG00000048544	MRPS10	Protein coding	YES	1.475	364	0.02984	0.304422	2.20046e-30	1.27887e-24	1.34618e-26
chr12_75490195_75490233	CA	GLIPR1	intronic	Colon_Sigmoid	ENSG00000180481	GLIPR1L2	Protein coding	NO	99.097	310	0.188581	0.347308	2.23582e-30	1.36993e-24	2.10758e-26
chr12_75480331_75480355	CA	GLIPR1	upstream	Pancreas	ENSG00000180481	GLIPR1L2	Protein coding	NO	89.226	275	0.459905	0.38208	2.24952e-30	1.27927e-24	3.55354e-26
chr1_200669892_200669921	GGAGC	DDX59-AS1	ncRNA_intronic	Lung	ENSG00000260088	DDX59-AS1	lncRNA	YES	0.3995	466	0.279636	0.246507	2.24966e-30	1.47128e-24	7.99611e-27
chr18_12407248_12407283	GTTTT	PRELID3A	upstream	Nerve_Tibial	ENSG00000267199	.	lncRNA	NO	31.6245	488	0.247757	0.236767	2.26031e-30	1.45874e-24	4.61628e-27
chr2_17753324_17753370	GGGGACGGCCGCCTGGGA	SMC6	intronic	Cells_Cultured_fibroblasts	ENSG00000178295	GEN1	Protein coding	NO	0.511	427	0.121822	0.265817	2.26931e-30	1.25548e-24	5.73279e-27
chr7_66050626_66050650	CA	GUSB;ASL	intergenic	Testis	ENSG00000272693	LINC03006	transcribed_unprocessed_pseudogene	NO	279.918	296	0.410459	0.360371	2.27989e-30	1.92382e-24	1.7177e-26
chr17_2236701_2236751	CA	SMG6	intronic	Esophagus_Gastroesophageal_Junction	ENSG00000167720	SRR	Protein coding	NO	66.657	322	0.170126	0.336642	2.30436e-30	1.39302e-24	1.69881e-26
chr17_6624536_6624570	CA	KIAA0753	intronic	Whole_Blood	ENSG00000198920	KIAA0753	Protein coding	YES	3.646	616	-0.133195	0.192444	2.3158e-30	1.21481e-24	4.30785e-27
chr16_31117369_31117401	AAAT	KAT8	upstream	Thyroid	ENSG00000103510	KAT8	Protein coding	YES	0.279	533	0.112971	0.218999	2.31793e-30	1.50942e-24	3.88025e-27
chr2_74956934_74956978	TG	LINC01291;POLE4	intergenic	Colon_Transverse	ENSG00000204792	LINC01291	lncRNA	NO	25.528	328	0.185407	0.331568	2.32478e-30	1.47976e-24	2.27656e-26
chr10_117366592_117366613	ACC	PDZD8	intronic	Thyroid	ENSG00000165650	PDZD8	Protein coding	YES	7.8785	534	-0.220885	0.218622	2.329e-30	1.51663e-24	3.88879e-27
chr10_116893576_116893596	CA	SHTN1	intronic	Whole_Blood	ENSG00000187164	SHTN1	Protein coding	YES	66.745	616	-0.13738	0.192425	2.33238e-30	1.22351e-24	4.32335e-27
chr17_76671393_76671419	GT	LOC105274304	upstream	Esophagus_Gastroesophageal_Junction	ENSG00000182534	MXRA7	Protein coding	NO	17.299	322	0.422873	0.336572	2.34373e-30	1.41682e-24	1.70701e-26
chr1_120471324_120471370	AC	PDE4DIPP2	ncRNA_intronic	Artery_Aorta	ENSG00000273136	NBPF26	Protein coding	NO	252.602	346	0.387415	0.317277	2.34412e-30	1.4061e-24	1.80269e-26
chr5_126946761_126946797	GT	MARCHF3	intronic	Esophagus_Muscularis	ENSG00000164241	C5orf63	Protein coding	NO	112.138	417	-0.144371	0.271103	2.37964e-30	1.42818e-24	8.161e-27
chr6_29679886_29679913	AAAC	ZFP57	intronic	Liver	ENSG00000204644	ZFP57	Protein coding	YES	1.2525	195	-0.818939	0.49373	2.41279e-30	1.15927e-24	1.93211e-25
chr16_89885977_89886060	GCCCTTCTCTGCGGCT	TCF25	intronic	Skin_Sun_Exposed_Lower_leg	ENSG00000204991	SPIRE2	Protein coding	NO	22.5765	557	0.355553	0.210482	2.41629e-30	1.53504e-24	4.48842e-27
chr10_125912443_125912487	GT	FANK1	intronic	Heart_Left_Ventricle	ENSG00000188690	UROS	Protein coding	NO	89.207	350	0.078123	0.314131	2.42975e-30	1.30861e-24	2.11066e-26
chr7_64971305_64971343	AATA	ERV3-1-ZNF117;ZNF117	downstream	Nerve_Tibial	ENSG00000213640	EEF1DP4	processed_pseudogene	NO	108.325	486	0.371999	0.237383	2.43753e-30	1.57312e-24	4.9314e-27
chr4_119435308_119435328	AC	LINC01061;GTF2IP12	intergenic	Whole_Blood	ENSG00000283050	GTF2IP12	transcribed_unprocessed_pseudogene	NO	14.839	601	0.056718	0.196615	2.44347e-30	1.28179e-24	4.51333e-27
chr17_35266142_35266178	TG	SLFN5	UTR3	Muscle_Skeletal	ENSG00000166750	SLFN5	Protein coding	YES	23.071	655	0.088865	0.181916	2.45485e-30	1.31114e-24	3.78943e-27
chr10_73212845_73212859	TC	FAM149B1	intronic	Lung	ENSG00000166321	NUDT13	Protein coding	NO	102.322	466	-0.139379	0.246206	2.46952e-30	1.61508e-24	8.73015e-27
chr3_40451411_40451447	CA	ENTPD3-AS1	ncRNA_intronic	Skin_Sun_Exposed_Lower_leg	ENSG00000223797	ENTPD3-AS1	lncRNA	YES	1.745	557	-0.158512	0.210416	2.4728e-30	1.57094e-24	4.58001e-27
chr3_46573187_46573223	AC	LRRC2;TDGF1	intergenic	Colon_Sigmoid	ENSG00000241186	TDGF1	Protein coding	NO	1.329	310	0.223474	0.346868	2.48181e-30	1.52064e-24	2.30401e-26
chr3_40451411_40451447	CA	ENTPD3-AS1	ncRNA_intronic	Cells_Cultured_fibroblasts	ENSG00000223797	ENTPD3-AS1	lncRNA	YES	1.745	427	-0.155931	0.265407	2.55662e-30	1.41443e-24	6.42924e-27
chr7_100574632_100574648	CA	ZASP;LRCH4	UTR5;UTR3	Breast_Mammary_Tissue	ENSG00000205307	SAP25	Protein coding	NO	0.74	377	0.10159	0.29504	2.5573e-30	1.65366e-24	1.45058e-26
chr1_998743_998784	GCGGAGCGGAGGGC	HES4	downstream	Heart_Atrial_Appendage	ENSG00000272512	.	lncRNA	NO	0.7125	363	0.134084	0.304544	2.55875e-30	1.4871e-24	1.54906e-26
chr2_74956934_74956978	TG	LINC01291;POLE4	intergenic	Cells_Cultured_fibroblasts	ENSG00000236209	.	lncRNA	NO	32.11	427	0.15968	0.265392	2.56835e-30	1.42092e-24	6.42952e-27
chr4_17573702_17573730	TG	CLRN2;LAP3	intergenic	Esophagus_Muscularis	ENSG00000118579	MED28	Protein coding	NO	40.925	417	-0.175868	0.27082	2.58107e-30	1.54907e-24	8.80152e-27
chr16_28604689_28604721	GTT	SULT1A1	downstream	Artery_Tibial	ENSG00000197165	SULT1A2	Protein coding	NO	7.655	532	0.48749	0.218997	2.62737e-30	1.53595e-24	4.83004e-27
chr7_66494578_66494596	TA	GS1-124K5.4	ncRNA_intronic	Muscle_Skeletal	ENSG00000237310	LINC03011	lncRNA	NO	0.801	653	0.284647	0.18225	2.62871e-30	1.404e-24	4.04612e-27
chr7_73855184_73855232	AC	METTL27;TMEM270	intergenic	Whole_Blood	ENSG00000165171	METTL27	Protein coding	NO	12.692	616	0.207525	0.192081	2.6599e-30	1.39532e-24	4.89585e-27
chr11_78554508_78554530	GT	LOC101928896	ncRNA_intronic	Thyroid	ENSG00000137513	NARS2	Protein coding	NO	11.748	534	0.092768	0.218232	2.66162e-30	1.73323e-24	4.43282e-27
chr17_46779053_46779103	CA	WNT3	intronic	Skin_Sun_Exposed_Lower_leg	ENSG00000185829	ARL17A	Protein coding	NO	199.383	557	0.098564	0.210199	2.67062e-30	1.69661e-24	4.9249e-27
chr12_9947835_9947865	GT	CLEC12A-AS1	downstream	Adipose_Subcutaneous	ENSG00000172322	CLEC12A	Protein coding	NO	3.466	530	0.400079	0.219673	2.67724e-30	1.66012e-24	5.97166e-27
chr1_120461016_120461064	TG	NBPF8	intronic	Colon_Transverse	ENSG00000270231	NBPF8	Protein coding	YES	41.19	328	0.085089	0.330953	2.70307e-30	1.72055e-24	2.6069e-26
chr14_22996983_22997011	CA	C14orf93	intronic	Esophagus_Muscularis	ENSG00000092036	HAUS4	Protein coding	NO	39.836	417	-0.069686	0.270641	2.71636e-30	1.63026e-24	9.21051e-27
chr8_144117599_144117629	TGTTT	WDR97	UTR3	Whole_Blood	ENSG00000179698	WDR97	Protein coding	YES	5.145	616	-0.472092	0.19201	2.73346e-30	1.43391e-24	5.01366e-27
chr11_297577_297600	GT	IFITM5	downstream	Lung	ENSG00000142102	PGGHG	Protein coding	NO	3.9095	466	0.142283	0.245836	2.76947e-30	1.81124e-24	9.68579e-27
chr12_75480331_75480355	CA	GLIPR1	upstream	Heart_Left_Ventricle	ENSG00000180481	GLIPR1L2	Protein coding	NO	89.226	350	0.412252	0.313556	2.81404e-30	1.51558e-24	2.40568e-26
chr10_47558529_47558570	TG	BMS1P2;CTSLP2	intergenic	Adipose_Visceral_Omentum	ENSG00000251079	BMS1P2	transcribed_unprocessed_pseudogene	NO	6.6305	459	0.293938	0.249034	2.81878e-30	1.74951e-24	9.88424e-27
chr1_120471324_120471370	AC	PDE4DIPP2	ncRNA_intronic	Esophagus_Gastroesophageal_Junction	ENSG00000270392	PFN1P2	transcribed_processed_pseudogene	NO	37.295	322	0.326856	0.335762	2.85241e-30	1.72432e-24	2.05277e-26
chr19_32821369_32821409	GT	TDRD12	intronic	Heart_Atrial_Appendage	ENSG00000267475	NUDT19-DT	lncRNA	NO	129.625	364	0.102016	0.303409	2.86803e-30	1.66685e-24	1.70087e-26
chr6_44271880_44271908	TG	TMEM151B	intronic	Heart_Left_Ventricle	ENSG00000178233	TMEM151B	Protein coding	YES	1.151	350	0.145971	0.313478	2.87037e-30	1.54592e-24	2.4155e-26
chr17_45592099_45592127	AAAT	LRRC37A4P;MAPK8IP1P2	intergenic	Liver	ENSG00000263503	MAPK8IP1P2	processed_pseudogene	NO	10.227	194	-0.902885	0.494615	2.87141e-30	1.37962e-24	1.97088e-25
chr7_95417690_95417726	AC	PON2	intronic	Thyroid	ENSG00000005981	ASB4	Protein coding	NO	60.736	534	0.135167	0.218008	2.87378e-30	1.87139e-24	4.77395e-27
chr6_85808954_85808995	AC	SNHG5;HTR1E	intergenic	Artery_Aorta	ENSG00000203875	SNHG5	lncRNA	NO	130.042	346	-0.149556	0.316465	2.88004e-30	1.72756e-24	2.18679e-26
chr4_38677878_38677916	GT	KLF3	intronic	Skin_Sun_Exposed_Lower_leg	ENSG00000231160	KLF3-AS1	lncRNA	NO	12.971	557	-0.164138	0.209983	2.88223e-30	1.83104e-24	5.29204e-27
chr17_45411795_45411819	CA	ARHGAP27	intronic	Stomach	ENSG00000263503	MAPK8IP1P2	processed_pseudogene	NO	190.533	286	0.514478	0.369278	2.92208e-30	1.77942e-24	7.11768e-26
chr17_27927485_27927521	AC	LYRM9;LINC01992	intergenic	Muscle_Skeletal	ENSG00000007171	NOS2	Protein coding	NO	126.974	655	-0.274276	0.181473	2.93221e-30	1.5661e-24	4.50029e-27
chr21_25576485_25576523	TG	MIR155HG;LINC00515	intergenic	Skin_Not_Sun_Exposed_Suprapubic	ENSG00000154719	MRPL39	Protein coding	NO	30.977	508	-0.082215	0.227772	2.93502e-30	1.8701e-24	6.63157e-27
chr12_45104956_45104992	AC	RACGAP1P1;PLEKHA8P1	intergenic	Skin_Not_Sun_Exposed_Suprapubic	ENSG00000185610	DBX2	Protein coding	NO	53.875	508	0.216789	0.227761	2.94618e-30	1.87721e-24	6.63327e-27
chr16_70019796_70019814	TG	PDXDC2P-NPIPB14P	ncRNA_intronic	Artery_Aorta	ENSG00000223496	EXOSC6	Protein coding	NO	232.135	346	-0.091184	0.316363	2.95524e-30	1.77267e-24	2.21584e-26
chr22_41798225_41798247	CA	MEI1	intronic	Lung	ENSG00000167077	MEI1	Protein coding	YES	2.814	466	0.440134	0.245492	3.08023e-30	2.01448e-24	1.07153e-26
chr16_24777029_24777150	AGCCAC	TNRC6A	exonic	Muscle_Skeletal	ENSG00000158865	SLC5A11	Protein coding	NO	68.7515	655	-0.575902	0.181307	3.13521e-30	1.67453e-24	4.79807e-27
chr19_10953371_10953395	GT	TIMM29;SMARCA4	intergenic	Skin_Sun_Exposed_Lower_leg	ENSG00000127616	SMARCA4	Protein coding	NO	7.549	557	-0.07901	0.209728	3.15446e-30	2.00399e-24	5.77518e-27
chr8_100665648_100665672	TG	SNX31;PABPC1	intergenic	Heart_Atrial_Appendage	ENSG00000174226	SNX31	Protein coding	NO	2.245	364	0.110399	0.303042	3.15639e-30	1.83444e-24	1.83444e-26
chr7_98405344_98405412	CTTT	BAIAP2L1;NPTX2	intergenic	Artery_Tibial	ENSG00000272950	.	lncRNA	NO	82.525	532	-0.133376	0.218429	3.18916e-30	1.86437e-24	5.84442e-27
chr12_75490195_75490233	CA	GLIPR1	intronic	Pituitary	ENSG00000180481	GLIPR1L2	Protein coding	NO	99.097	230	0.229198	0.43647	3.19656e-30	2.12609e-24	5.45151e-26
chr22_42037128_42037165	TG	WBP2NL;NAGA	intergenic	Artery_Tibial	ENSG00000183172	SMDT1	Protein coding	NO	42.5445	532	-0.165335	0.218414	3.20614e-30	1.87429e-24	5.85717e-27
chr17_45592099_45592127	AAAT	LRRC37A4P;MAPK8IP1P2	intergenic	Esophagus_Gastroesophageal_Junction	ENSG00000280022	.	TEC	NO	0.508	322	-0.689509	0.335268	3.21511e-30	1.94358e-24	2.25997e-26
chr17_43317155_43317181	TTC	RNU2-1;LINC00910	intergenic	Skin_Not_Sun_Exposed_Suprapubic	ENSG00000108830	RND2	Protein coding	NO	291.238	508	-0.0115	0.227495	3.21633e-30	2.04935e-24	7.21601e-27
chr6_46678030_46678064	TA	LOC101926934	ncRNA_intronic	Nerve_Tibial	ENSG00000180113	TDRD6	Protein coding	NO	9.828	149	0.088449	0.589405	3.28254e-30	2.11846e-24	6.6202e-27
chr19_4402650_4402706	GCG	CHAF1A	UTR5	Thyroid	ENSG00000267769	.	lncRNA	NO	51.336	519	-0.252614	0.223153	3.30791e-30	2.15409e-24	5.48114e-27
chr15_82665376_82665434	AC	CPEB1-AS1	ncRNA_intronic	Esophagus_Mucosa	ENSG00000197978	GOLGA6L9	Protein coding	NO	235.36	449	-0.055896	0.253294	3.3177e-30	2.00725e-24	1.04002e-26
chr6_29726559_29726583	TG	HLA-F	intronic	Cells_Cultured_fibroblasts	ENSG00000204644	ZFP57	Protein coding	NO	45.416	427	-0.449355	0.264475	3.35322e-30	1.85515e-24	8.35653e-27
chr8_27490699_27490753	AC	EPHX2	upstream	Skin_Not_Sun_Exposed_Suprapubic	ENSG00000120915	EPHX2	Protein coding	YES	0.055	508	-0.083479	0.22733	3.3955e-30	2.16351e-24	7.59128e-27
chr15_90465671_90465707	TGTT	IQGAP1	intronic	Nerve_Tibial	ENSG00000140575	IQGAP1	Protein coding	YES	1.793	488	-0.270175	0.235433	3.4638e-30	2.23545e-24	6.96401e-27
chr7_73851985_73852055	CCTT	METTL27;TMEM270	intergenic	Stomach	ENSG00000165171	METTL27	Protein coding	NO	9.504	286	-0.23207	0.368447	3.52651e-30	2.14749e-24	8.25957e-26
chr20_58445684_58445720	TG	VAPB	UTR3	Lung	ENSG00000124164	VAPB	Protein coding	YES	6.725	466	-0.054526	0.245054	3.52784e-30	2.30722e-24	1.22075e-26
chr1_153611917_153611952	CA	S100A16	intronic	Adipose_Visceral_Omentum	ENSG00000272030	.	lncRNA	NO	20.2625	459	-0.177762	0.248298	3.53129e-30	2.19174e-24	1.23132e-26
chr7_141707662_141707700	TG	WEE2-AS1	ncRNA_intronic	Thyroid	ENSG00000127364	TAS2R4	Protein coding	NO	68.993	534	-0.16877	0.217375	3.569e-30	2.32411e-24	5.89875e-27
chr17_45592099_45592127	AAAT	LRRC37A4P;MAPK8IP1P2	intergenic	Breast_Mammary_Tissue	ENSG00000280022	.	TEC	NO	0.508	376	-0.681061	0.294436	3.58372e-30	2.31739e-24	2.01513e-26
chr9_75088216_75088241	GGGGC	NMRK1;OSTF1	upstream	Cells_Cultured_fibroblasts	ENSG00000106733	NMRK1	Protein coding	NO	0.0115	427	-0.347057	0.2642	3.63226e-30	2.00952e-24	9.01132e-27
chr16_64485242_64485278	AC	NONE;CDH11	intergenic	Nerve_Tibial	ENSG00000259859	.	.	NO	.	486	-0.331588	0.236097	3.67416e-30	2.37121e-24	7.364e-27
chr12_6846689_6846699	CA	CDCA3	UTR3	Skin_Sun_Exposed_Lower_leg	ENSG00000010626	LRRC23	Protein coding	NO	26.875	557	0.409794	0.209278	3.6972e-30	2.34879e-24	6.74939e-27
chr3_49202495_49202545	TG	IHO1	intronic	Cells_Cultured_fibroblasts	ENSG00000178252	WDR6	Protein coding	NO	188.281	427	0.083076	0.264074	3.76758e-30	2.08439e-24	9.26397e-27
chr7_73855184_73855232	AC	METTL27;TMEM270	intergenic	Esophagus_Mucosa	ENSG00000165171	METTL27	Protein coding	NO	12.692	449	0.218019	0.252859	3.78223e-30	2.28829e-24	1.17953e-26
chr7_134263403_134263417	TG	LRGUK	intronic	Cells_Cultured_fibroblasts	ENSG00000205060	SLC35B4	Protein coding	NO	31.767	427	-0.030888	0.263987	3.86387e-30	2.13766e-24	9.45869e-27
chr16_70019796_70019814	TG	PDXDC2P-NPIPB14P	ncRNA_intronic	Heart_Left_Ventricle	ENSG00000255185	PDXDC2P	transcribed_unprocessed_pseudogene	NO	45.971	350	-0.080888	0.312288	3.88728e-30	2.0936e-24	3.22093e-26
chr22_22263578_22263606	GT	VPREB1;BMS1P20	intergenic	Lung	ENSG00000274422	.	lncRNA	NO	23.628	466	0.166583	0.244737	3.8906e-30	2.54447e-24	1.33919e-26
chr16_31117369_31117401	AAAT	KAT8	upstream	Artery_Tibial	ENSG00000103510	KAT8	Protein coding	YES	0.279	532	0.124786	0.217829	3.91345e-30	2.28779e-24	7.12707e-27
chr7_101169297_101169319	AC	VGF;NAT16	intergenic	Pancreas	ENSG00000167011	NAT16	Protein coding	NO	9.928	275	-0.599065	0.379573	3.92267e-30	2.23077e-24	5.87045e-26
chr19_54438200_54438238	GT	TTYH1;LENG8-AS1	intergenic	Skin_Sun_Exposed_Lower_leg	ENSG00000267838	.	lncRNA	NO	1.325	557	0.194006	0.209108	3.92672e-30	2.4946e-24	7.14785e-27
chr10_47558529_47558570	TG	BMS1P2;CTSLP2	intergenic	Adipose_Subcutaneous	ENSG00000251079	BMS1P2	transcribed_unprocessed_pseudogene	NO	6.6305	530	0.276096	0.21854	3.93666e-30	2.44107e-24	8.74936e-27
chr14_59418214_59418236	CT	DAAM1;GPR135	intergenic	Nerve_Tibial	ENSG00000126790	L3HYPDH	Protein coding	NO	56.714	488	0.333757	0.235032	3.9379e-30	2.54142e-24	7.86816e-27
chr13_52701802_52701826	AC	SUGT1	downstream	Cells_Cultured_fibroblasts	ENSG00000136100	VPS36	Protein coding	NO	251.18	427	-0.051306	0.26391	3.95129e-30	2.18603e-24	9.63008e-27
chr2_127198186_127198214	AC	CYP27C1	intronic	Esophagus_Mucosa	ENSG00000236682	MAP3K2-DT	lncRNA	NO	189.973	449	-0.271887	0.252707	3.95984e-30	2.39575e-24	1.22859e-26
chr12_672954_672984	GT	NINJ2;WNK1	intergenic	Skin_Not_Sun_Exposed_Suprapubic	ENSG00000177406	NINJ2-AS1	lncRNA	NO	29.559	508	0.158855	0.226841	3.98993e-30	2.54227e-24	8.82731e-27
chr7_45788357_45788395	GT	SEPTIN7P2;LOC730234	intergenic	Stomach	ENSG00000272556	GTF2IP13	transcribed_unprocessed_pseudogene	NO	14.781	286	-0.073495	0.367882	4.00654e-30	2.4398e-24	9.03631e-26
chr3_139675135_139675163	AC	NMNAT3	intronic	Testis	ENSG00000163864	NMNAT3	Protein coding	YES	2.569	296	-0.081683	0.357925	4.00913e-30	3.38299e-24	2.9938e-26
chr10_100589421_100589439	AT	HIF1AN;PAX2	intergenic	Breast_Mammary_Tissue	ENSG00000075826	SEC31B	Protein coding	NO	69.566	366	-0.415282	0.300732	4.02195e-30	2.60077e-24	2.24204e-26
chr16_1830917_1830945	AC	FAHD1	intronic	Brain_Cerebellar_Hemisphere	ENSG00000180185	FAHD1	Protein coding	YES	3.725	166	0.190325	0.548488	4.02707e-30	2.15626e-24	2.39584e-25
chr1_234383573_234383598	AC	COA6	intronic	Skin_Not_Sun_Exposed_Suprapubic	ENSG00000231663	COA6-AS1	lncRNA	NO	9.9215	508	0.217962	0.226797	4.04774e-30	2.5791e-24	8.92422e-27
chr15_41300514_41300530	AT	OIP5-AS1	ncRNA_exonic	Esophagus_Muscularis	ENSG00000247556	OIP5-AS1	lncRNA	YES	4.286	409	0.373572	0.273735	4.05829e-30	2.43564e-24	1.36834e-26
chr19_43901551_43901583	CA	LOC100505715	ncRNA_exonic	Nerve_Tibial	ENSG00000176222	ZNF404	Protein coding	NO	0.182	488	0.055169	0.234934	4.06358e-30	2.62253e-24	8.09422e-27
chr11_111766393_111766429	CCCGCCCCGCGCCCAGGC	PPP2R1B	upstream	Adipose_Subcutaneous	ENSG00000137713	PPP2R1B	Protein coding	YES	0.022	526	0.294388	0.219845	4.16445e-30	2.58232e-24	9.22257e-27
chr17_43177572_43177620	AC	NBR1	intronic	Artery_Tibial	ENSG00000198496	NBR2	lncRNA	NO	51.952	532	0.174961	0.217607	4.22183e-30	2.46806e-24	7.66479e-27
chr15_40358233_40358279	CCG	DISP2	UTR5	Nerve_Tibial	ENSG00000140323	DISP2	Protein coding	YES	0.037	457	0.289755	0.24864	4.24175e-30	2.73751e-24	8.39728e-27
chr17_46041878_46041910	TG	KANSL1	intronic	Breast_Mammary_Tissue	ENSG00000214425	LRRC37A4P	transcribed_unprocessed_pseudogene	NO	491.559	377	0.236486	0.293136	4.25433e-30	2.75104e-24	2.35132e-26
chr16_4483160_4483224	GT	HMOX2	intronic	Thyroid	ENSG00000089486	CDIP1	Protein coding	NO	30.957	534	-0.075886	0.216851	4.26934e-30	2.78017e-24	7.03839e-27
chr7_23893603_23893625	GT	STK31;NPY	intergenic	Thyroid	ENSG00000188732	FAM221A	Protein coding	NO	192.821	534	0.236497	0.216806	4.33625e-30	2.82374e-24	7.13065e-27
chr3_53094346_53094397	AC	RFT1	intronic	Esophagus_Muscularis	ENSG00000163933	RFT1	Protein coding	YES	25.6495	417	0.247213	0.268982	4.36616e-30	2.62041e-24	1.46392e-26
chr12_9283455_9283487	AC	LOC642846	upstream	Muscle_Skeletal	ENSG00000214826	DDX12P	unprocessed_pseudogene	NO	164.758	655	0.338408	0.180469	4.38759e-30	2.34343e-24	6.69551e-27
chr1_89042931_89043029	CTCTTCTCTCCTTCT	GBP3;GBP1	intergenic	Artery_Aorta	ENSG00000117226	GBP3	Protein coding	NO	20.086	346	-0.635439	0.314777	4.41319e-30	2.64721e-24	3.26815e-26
chr10_100589421_100589439	AT	HIF1AN;PAX2	intergenic	Nerve_Tibial	ENSG00000075826	SEC31B	Protein coding	NO	69.566	472	-0.268901	0.241615	4.41864e-30	2.85167e-24	8.72072e-27
chr17_78753499_78753531	AATA	CYTH1	intronic	Thyroid	ENSG00000055483	USP36	Protein coding	NO	43.546	534	-0.242876	0.216749	4.42084e-30	2.87882e-24	7.25143e-27
chr6_71287930_71287990	AACAG	OGFRL1	upstream	Esophagus_Muscularis	ENSG00000119900	OGFRL1	Protein coding	YES	0.851	417	0.179093	0.268938	4.42142e-30	2.65358e-24	1.47421e-26
chr3_48152915_48152937	AC	MAP4;CDC25A	intergenic	Thyroid	ENSG00000164048	ZNF589	Protein coding	NO	88.174	534	-0.404363	0.216739	4.43601e-30	2.8887e-24	7.25804e-27
chr1_209432291_209432330	AGC	MIR205HG	ncRNA_exonic	Esophagus_Mucosa	ENSG00000230937	MIR205HG	lncRNA	YES	2.7475	449	-0.146792	0.252255	4.53671e-30	2.74476e-24	1.40039e-26
chr15_75353224_75353250	AC	NEIL1	intronic	Artery_Tibial	ENSG00000260274	.	lncRNA	NO	14.82	532	-0.178169	0.217386	4.55245e-30	2.66134e-24	8.23945e-27
chr12_123712061_123712095	CA	ATP6V0A2	upstream	Heart_Atrial_Appendage	ENSG00000168778	TCTN2	Protein coding	NO	16.076	364	0.076253	0.301631	4.56239e-30	2.65158e-24	2.59959e-26
chr14_91836577_91836639	GGCGAGGCAAGGCGGGGAGG	TC2N	intronic	Adipose_Visceral_Omentum	ENSG00000165929	TC2N	Protein coding	YES	0.082	459	0.234809	0.247397	4.65112e-30	2.88678e-24	1.61272e-26
chr9_95907826_95907872	AC	ERCC6L2	intronic	Testis	ENSG00000175611	ERCC6L2-AS1	lncRNA	NO	31.8	296	0.094184	0.357247	4.68556e-30	3.95378e-24	3.46823e-26
chr17_50554885_50554929	TG	SPATA20	intronic	Adipose_Visceral_Omentum	ENSG00000006282	SPATA20	Protein coding	YES	4.173	459	0.082883	0.247366	4.69511e-30	2.91408e-24	1.61894e-26
chr9_120714264_120714288	CGG	MEGF9	exonic	Lung	ENSG00000226752	CUTALP	transcribed_unitary_pseudogene	NO	110.552	452	0.57383	0.250649	4.7523e-30	3.10802e-24	1.62724e-26
chr7_98353961_98354006	AATAA	BAIAP2L1	intronic	Artery_Aorta	ENSG00000272950	.	lncRNA	NO	31.1305	345	-0.644651	0.315234	4.75806e-30	2.85407e-24	3.4788e-26
chr6_105166868_105166894	TG	BVES-AS1	ncRNA_intronic	Artery_Aorta	ENSG00000112276	BVES	Protein coding	NO	29.724	346	0.218838	0.314433	4.81362e-30	2.8874e-24	3.4788e-26
chr15_90349838_90349870	AAAT	GABARAPL3	upstream	Skin_Sun_Exposed_Lower_leg	ENSG00000140575	IQGAP1	Protein coding	NO	38.388	557	0.127681	0.208519	4.835e-30	3.07162e-24	8.75105e-27
chr6_42216359_42216413	GT	MRPS10	intronic	Muscle_Skeletal	ENSG00000048544	MRPS10	Protein coding	YES	1.475	655	0.023317	0.180214	4.86032e-30	2.59592e-24	7.39577e-27
chr16_31069268_31069306	AC	ZNF668	intronic	Whole_Blood	ENSG00000260911	.	lncRNA	NO	26.137	616	0.079429	0.190501	4.86559e-30	2.55237e-24	8.8624e-27
chr2_61090718_61090750	TG	KIAA1841	intronic	Nerve_Tibial	ENSG00000237651	C2orf74	Protein coding	NO	54.334	488	0.201233	0.234368	4.86873e-30	3.14215e-24	9.57974e-27
chr16_70019796_70019814	TG	PDXDC2P-NPIPB14P	ncRNA_intronic	Esophagus_Muscularis	ENSG00000223496	EXOSC6	Protein coding	NO	232.135	417	-0.085611	0.268587	4.88781e-30	2.93349e-24	1.62071e-26
chr20_35741987_35742011	TGC	RBM39	UTR5	Muscle_Skeletal	ENSG00000214078	CPNE1	Protein coding	NO	77.043	655	0.391569	0.180198	4.89211e-30	2.6129e-24	7.423e-27
chr10_27226449_27226487	AC	ACBD5	intronic	Thyroid	ENSG00000120539	MASTL	Protein coding	NO	56.524	534	-0.169695	0.216413	4.95905e-30	3.2293e-24	8.09349e-27
chr17_47390914_47390948	TCTA	EFCAB13	intronic	Nerve_Tibial	ENSG00000198933	TBKBP1	Protein coding	NO	303.23	488	-0.299717	0.234305	4.96857e-30	3.20659e-24	9.74647e-27
chr11_47519479_47519523	TAAA	CELF1	intronic	Skin_Not_Sun_Exposed_Suprapubic	ENSG00000172247	C1QTNF4	Protein coding	NO	71.309	508	0.301594	0.226164	4.98601e-30	3.17694e-24	1.0955e-26
chr1_11808227_11808269	TG	CLCN6	intronic	Whole_Blood	ENSG00000242349	.	.	NO	.	616	-0.169436	0.190434	4.99141e-30	2.61838e-24	9.06012e-27
chr2_113175341_113175361	TC	PSD4	intronic	Skin_Sun_Exposed_Lower_leg	ENSG00000125637	PSD4	Protein coding	YES	1.354	557	0.282271	0.208409	5.0258e-30	3.19283e-24	9.07055e-27
ATN1	CAG	ATN1	exonic	Nerve_Tibial	ENSG00000111671	SPSB2	Protein coding	NO	47.3865	488	-0.12088	0.234263	5.03513e-30	3.24954e-24	9.8471e-27
chr15_41918217_41918243	AC	EHD4	intronic	Artery_Aorta	ENSG00000137877	SPTBN5	Protein coding	NO	24.177	346	-0.207994	0.314245	5.04734e-30	3.02759e-24	3.60427e-26
chr16_89364067_89364085	AC	ANKRD11	intronic	Skin_Not_Sun_Exposed_Suprapubic	ENSG00000274627	.	.	NO	.	508	0.336752	0.226094	5.10151e-30	3.25053e-24	1.11702e-26
chr10_117305471_117305515	AC	PDZD8	intronic	Artery_Aorta	ENSG00000165650	PDZD8	Protein coding	YES	8.742	346	-0.072911	0.31419	5.11837e-30	3.0702e-24	3.612e-26
chr15_75353224_75353250	AC	NEIL1	intronic	Pituitary	ENSG00000140400	MAN2C1	Protein coding	NO	2.413	230	-0.271885	0.434137	5.13297e-30	3.41403e-24	8.53507e-26
chr6_29677768_29677796	AC	ZFP57	intronic	Stomach	ENSG00000204644	ZFP57	Protein coding	YES	3.37	286	0.177086	0.366738	5.18827e-30	3.15943e-24	1.08946e-25
chr4_38880071_38880177	AATAG	FAM114A1	intronic	Cells_Cultured_fibroblasts	ENSG00000174130	TLR6	Protein coding	NO	23.307	427	0.075028	0.262945	5.22943e-30	2.89315e-24	1.26338e-26
chr10_117366592_117366613	ACC	PDZD8	intronic	Adipose_Subcutaneous	ENSG00000165650	PDZD8	Protein coding	YES	7.8785	530	-0.232371	0.217684	5.2658e-30	3.26525e-24	1.16201e-26
chr15_90108223_90108292	TTTTA	IDH2-DT	ncRNA_intronic	Skin_Sun_Exposed_Lower_leg	ENSG00000182054	IDH2	Protein coding	NO	5.7805	547	-0.029763	0.211665	5.26699e-30	3.34605e-24	9.47891e-27
chr17_45922486_45922518	AC	MAPT	intronic	Esophagus_Mucosa	ENSG00000262500	MAPK8IP1P1	processed_pseudogene	NO	321.104	449	-0.085676	0.251747	5.28572e-30	3.19793e-24	1.62331e-26
chr6_149720690_149720726	GT	LOC645967;NUP43	intergenic	Esophagus_Gastroesophageal_Junction	ENSG00000231760	.	lncRNA	NO	77.464	322	-0.264461	0.333201	5.2992e-30	3.20344e-24	3.68212e-26
chr10_61677068_61677094	AAT	CABCOCO1	intronic	Adipose_Subcutaneous	ENSG00000183346	CABCOCO1	Protein coding	YES	14.084	520	0.26042	0.221364	5.30612e-30	3.29025e-24	1.16676e-26
chr1_9251436_9251472	TGT	H6PD	intronic	Brain_Cerebellum	ENSG00000049239	H6PD	Protein coding	YES	11.61	202	0.551879	0.477373	5.34957e-30	2.90411e-24	1.11697e-25
chr7_66598828_66598861	CTG	GS1-124K5.11;KCTD7	intergenic	Whole_Blood	ENSG00000226824	.	lncRNA	NO	55.6685	616	0.176444	0.190222	5.41408e-30	2.84009e-24	9.79343e-27
chr16_28604689_28604721	GTT	SULT1A1	downstream	Adipose_Visceral_Omentum	ENSG00000197165	SULT1A2	Protein coding	NO	7.655	459	0.393674	0.246889	5.43144e-30	3.37109e-24	1.85225e-26
chr15_82211549_82211619	AC	EFL1	intronic	Lung	ENSG00000278662	GOLGA6L10	Protein coding	NO	137.853	465	-0.038595	0.24409	5.47112e-30	3.57814e-24	1.85396e-26
chr3_49486186_49486230	TTTA	DAG1	intronic	Breast_Mammary_Tissue	ENSG00000145020	AMT	Protein coding	NO	63.523	373	0.180217	0.294779	5.54351e-30	3.58468e-24	3.03786e-26
chr7_100574632_100574648	CA	ZASP;LRCH4	UTR5;UTR3	Adipose_Subcutaneous	ENSG00000205307	SAP25	Protein coding	NO	0.74	530	0.08938	0.217501	5.60358e-30	3.47471e-24	1.22781e-26
chr3_49911190_49911246	TAGA	MON1A	intronic	Brain_Cerebellum	ENSG00000004534	RBM6	Protein coding	NO	28.789	202	-0.105175	0.477094	5.64457e-30	3.06426e-24	1.12732e-25
chr15_67542729_67542758	CCG	MAP2K5	UTR5	Esophagus_Muscularis	ENSG00000137764	MAP2K5	Protein coding	YES	0.0405	411	0.101381	0.271402	5.68894e-30	3.4143e-24	1.87599e-26
chr1_28247126_28247158	GAAA	ATP5IF1;SESN2	intergenic	Brain_Frontal_Cortex_BA9	ENSG00000270605	.	lncRNA	NO	5.689	165	-0.040484	0.548788	5.69298e-30	2.97924e-24	7.4481e-25
chr6_25946785_25946811	AG	SLC17A2;TRIM38	intergenic	Esophagus_Mucosa	ENSG00000272462	LINC02980	lncRNA	NO	45.843	449	0.457156	0.251481	5.7252e-30	3.46381e-24	1.7453e-26
chr17_46041878_46041910	TG	KANSL1	intronic	Esophagus_Mucosa	ENSG00000263503	MAPK8IP1P2	processed_pseudogene	NO	439.554	449	-0.234112	0.251472	5.74064e-30	3.47316e-24	1.7453e-26
chr17_18943341_18943368	TTG	PRPSAP2;SLC5A10	intergenic	Adipose_Subcutaneous	ENSG00000141127	PRPSAP2	Protein coding	NO	15.0865	530	0.266125	0.217382	5.83499e-30	3.6182e-24	1.27401e-26
chr20_25247980_25248041	CCCGC	PYGB	upstream	Whole_Blood	ENSG00000100994	PYGB	Protein coding	YES	0.0745	583	0.035958	0.199625	5.93497e-30	3.11334e-24	1.06988e-26
chr7_66494578_66494596	TA	GS1-124K5.4	ncRNA_intronic	Adipose_Subcutaneous	ENSG00000226824	.	lncRNA	NO	159.926	529	-0.414387	0.217684	5.96044e-30	3.69599e-24	1.29684e-26
chr1_998743_998784	GCGGAGCGGAGGGC	HES4	downstream	Breast_Mammary_Tissue	ENSG00000272512	.	lncRNA	NO	0.7125	377	0.170192	0.29173	6.19025e-30	4.00289e-24	3.36377e-26
chr4_38677878_38677916	GT	KLF3	intronic	Lung	ENSG00000231160	KLF3-AS1	lncRNA	NO	12.971	466	-0.153884	0.243233	6.19238e-30	4.04984e-24	2.07684e-26
chr7_66766710_66766738	TTAT	RABGEF1	intronic	Esophagus_Muscularis	ENSG00000226824	.	lncRNA	NO	96.284	415	-0.697206	0.268821	6.26635e-30	3.76084e-24	2.0551e-26
chr3_40388585_40388625	AC	ENTPD3	intronic	Skin_Not_Sun_Exposed_Suprapubic	ENSG00000223797	ENTPD3-AS1	lncRNA	NO	64.569	508	-0.101982	0.225447	6.3116e-30	4.02156e-24	1.37725e-26
chr15_40553905_40553967	GT	CCDC32	UTR3	Colon_Sigmoid	ENSG00000128891	CCDC32	Protein coding	YES	8.867	310	0.09717	0.342824	6.45796e-30	3.9569e-24	5.81897e-26
chr14_50209274_50209322	GT	SOS2	intronic	Thyroid	ENSG00000100483	VCPKMT	Protein coding	NO	92.698	534	0.04591	0.215631	6.47743e-30	4.21806e-24	1.05451e-26
chr11_118700777_118700813	TTTA	TREH;DDX6	intergenic	Thyroid	ENSG00000118094	TREH	Protein coding	NO	21.105	534	-0.347558	0.215602	6.54314e-30	4.26085e-24	1.06256e-26
chr17_43223459_43223479	AC	CCDC200	intronic	Brain_Anterior_cingulate_cortex_BA24	ENSG00000198496	NBR2	lncRNA	NO	97.825	141	-0.112033	0.606098	6.544e-30	3.37882e-24	3.37882e-24
chr1_121167062_121167092	AC	FAM72B	downstream	Cells_Cultured_fibroblasts	ENSG00000171943	SRGAP2C	Protein coding	NO	17.734	423	-0.398058	0.264286	6.57615e-30	3.63822e-24	1.57499e-26
chr4_76040437_76040479	AC	ART3	intronic	Esophagus_Gastroesophageal_Junction	ENSG00000138744	NAAA	Protein coding	NO	99.445	322	-0.137418	0.332221	6.71167e-30	4.0573e-24	4.55876e-26
chr4_119628970_119628994	GGC	LOC107986192	ncRNA_exonic	Pituitary	ENSG00000245958	SEPTIN7P14	transcribed_unprocessed_pseudogene	NO	171.014	230	0.580994	0.432756	6.78766e-30	4.51459e-24	1.10112e-25
chr12_75490195_75490233	CA	GLIPR1	intronic	Adipose_Subcutaneous	ENSG00000257497	GLIPR1-AS1	lncRNA	NO	0.394	530	0.129404	0.216902	6.86901e-30	4.25938e-24	1.48411e-26
chr17_78737874_78737900	AC	CYTH1	intronic	Testis	ENSG00000055483	USP36	Protein coding	NO	59.174	296	-0.11714	0.355537	6.9416e-30	5.85748e-24	5.04955e-26
chr16_70019796_70019814	TG	PDXDC2P-NPIPB14P	ncRNA_intronic	Stomach	ENSG00000157322	CLEC18A	Protein coding	NO	68.064	286	-0.107264	0.365441	6.94917e-30	4.23174e-24	1.41058e-25
chr9_75088216_75088241	GGGGC	NMRK1;OSTF1	upstream	Lung	ENSG00000106733	NMRK1	Protein coding	NO	0.0115	466	-0.377918	0.242819	7.0355e-30	4.60125e-24	2.33566e-26
chr15_67542729_67542758	CCG	MAP2K5	UTR5	Adipose_Subcutaneous	ENSG00000137764	MAP2K5	Protein coding	YES	0.0405	524	0.089839	0.219024	7.04877e-30	4.37085e-24	1.51766e-26
chr11_111766393_111766429	CCCGCCCCGCGCCCAGGC	PPP2R1B	upstream	Artery_Tibial	ENSG00000137713	PPP2R1B	Protein coding	YES	0.022	527	0.373874	0.217886	7.12812e-30	4.16707e-24	1.28218e-26
chr13_52455635_52455671	GCGGTG	CKAP2	intronic	Lung	ENSG00000136108	CKAP2	Protein coding	YES	0.175	462	0.17926	0.244594	7.15801e-30	4.68137e-24	2.36433e-26
chr11_65472425_65472465	GT	LOC101927789;MALAT1	intergenic	Skin_Sun_Exposed_Lower_leg	ENSG00000245532	NEAT1	lncRNA	NO	46.894	556	-0.112927	0.207736	7.1649e-30	4.55178e-24	1.28219e-26
chr7_66494578_66494596	TA	GS1-124K5.4	ncRNA_intronic	Adipose_Visceral_Omentum	ENSG00000226824	.	lncRNA	NO	159.926	458	-0.442928	0.24644	7.1845e-30	4.45915e-24	2.42345e-26
chr6_29679886_29679913	AAAC	ZFP57	intronic	Heart_Left_Ventricle	ENSG00000204644	ZFP57	Protein coding	YES	1.2525	350	-0.556491	0.309861	7.20314e-30	3.87945e-24	5.87795e-26
chr17_45592099_45592127	AAAT	LRRC37A4P;MAPK8IP1P2	intergenic	Artery_Coronary	ENSG00000204650	LINC02210	transcribed_unitary_pseudogene	NO	28.215	194	-0.893028	0.489763	7.21946e-30	3.7758e-24	4.71975e-25
chr10_47486972_47486996	AAAACA	FAM25C;FAM25G	downstream	Pancreas	ENSG00000204172	AGAP9	Protein coding	NO	36.654	275	-0.786008	0.376799	7.23679e-30	4.11547e-24	1.05525e-25
chr16_28604689_28604721	GTT	SULT1A1	downstream	Nerve_Tibial	ENSG00000197165	SULT1A2	Protein coding	NO	7.655	488	0.38277	0.233084	7.33537e-30	4.73406e-24	1.42592e-26
chr17_46041878_46041910	TG	KANSL1	intronic	Breast_Mammary_Tissue	ENSG00000263503	MAPK8IP1P2	processed_pseudogene	NO	439.554	377	-0.276274	0.291082	7.35627e-30	4.75689e-24	3.96407e-26
chr8_84992457_84992470	GT	RALYL;LRRCC1	intergenic	Adipose_Subcutaneous	ENSG00000133739	LRRCC1	Protein coding	NO	114.751	529	0.053511	0.217057	7.37169e-30	4.57109e-24	1.58169e-26
chr15_40539840_40539880	CA	CCDC32	intronic	Skin_Not_Sun_Exposed_Suprapubic	ENSG00000128891	CCDC32	Protein coding	YES	22.943	508	-0.136286	0.22496	7.40738e-30	4.71976e-24	1.61084e-26
chr1_150579758_150579814	GGCCGG	MCL1	upstream	Skin_Sun_Exposed_Lower_leg	ENSG00000143457	GOLPH3L	Protein coding	NO	117.322	556	0.335516	0.207621	7.46089e-30	4.73982e-24	1.33141e-26
chr15_90349838_90349870	AAAT	GABARAPL3	upstream	Adipose_Subcutaneous	ENSG00000140575	IQGAP1	Protein coding	NO	38.388	530	0.139977	0.216658	7.46123e-30	4.62661e-24	1.59538e-26
chr21_39345109_39345137	CA	HMGN1	intronic	Testis	ENSG00000255568	BRWD1-AS2	lncRNA	NO	31.216	296	-0.065634	0.35518	7.53421e-30	6.35753e-24	5.41698e-26
chr7_1023624_1023678	AC	C7orf50	intronic	Testis	ENSG00000229043	ZFAND2A-DT	lncRNA	NO	136.723	296	0.128689	0.355156	7.5751e-30	6.39204e-24	5.41698e-26
chr7_66050626_66050650	CA	GUSB;ASL	intergenic	Skin_Sun_Exposed_Lower_leg	ENSG00000237310	LINC03011	lncRNA	NO	442.969	557	-0.335849	0.207239	7.59417e-30	4.82449e-24	1.3514e-26
chr17_45922486_45922518	AC	MAPT	intronic	Colon_Transverse	ENSG00000263503	MAPK8IP1P2	processed_pseudogene	NO	320.162	328	-0.107022	0.326713	7.61929e-30	4.84981e-24	7.13207e-26
chr17_18943341_18943368	TTG	PRPSAP2;SLC5A10	intergenic	Esophagus_Muscularis	ENSG00000141127	PRPSAP2	Protein coding	NO	15.0865	417	0.365073	0.266965	7.76147e-30	4.65816e-24	2.53161e-26
chr11_111766393_111766429	CCCGCCCCGCGCCCAGGC	PPP2R1B	upstream	Nerve_Tibial	ENSG00000137713	PPP2R1B	Protein coding	YES	0.022	482	0.423618	0.235416	7.84166e-30	5.06081e-24	1.51976e-26
chr1_21446446_21446494	TTCC	NBPF3	intronic	Thyroid	ENSG00000227001	NBPF2P	unprocessed_pseudogene	NO	18.503	534	0.221168	0.215006	8.01947e-30	5.22222e-24	1.29906e-26
chr16_24777029_24777150	AGCCAC	TNRC6A	exonic	Artery_Tibial	ENSG00000158865	SLC5A11	Protein coding	NO	68.7515	532	-0.622757	0.215722	8.023e-30	4.69022e-24	1.43432e-26
chr4_10140068_10140153	TCCAGCCTCCCTGCGCGTC	WDR1;ZNF518B	intergenic	Artery_Tibial	ENSG00000109667	SLC2A9	Protein coding	NO	85.1745	532	0.179941	0.215709	8.05822e-30	4.71081e-24	1.43622e-26
chr20_13785298_13785323	GCGGGGCG	NDUFAF5	intronic	Adipose_Visceral_Omentum	ENSG00000101247	NDUFAF5	Protein coding	YES	0.2225	459	0.392703	0.245515	8.26029e-30	5.12686e-24	2.77127e-26
chr8_100665648_100665672	TG	SNX31;PABPC1	intergenic	Artery_Aorta	ENSG00000174226	SNX31	Protein coding	NO	2.245	346	0.122001	0.312287	8.26767e-30	4.95927e-24	5.76659e-26
chr17_45922486_45922518	AC	MAPT	intronic	Esophagus_Gastroesophageal_Junction	ENSG00000263503	MAPK8IP1P2	processed_pseudogene	NO	320.162	322	-0.109783	0.33134	8.30005e-30	5.01749e-24	5.57499e-26
chr12_66155335_66155359	GA	TMBIM4	intronic	Lung	ENSG00000239335	LLPH-DT	lncRNA	NO	24.596	465	-0.08486	0.242714	8.35885e-30	5.46672e-24	2.74275e-26
chr10_35269269_35269305	CTTC	CCNY	intronic	Colon_Sigmoid	ENSG00000271335	CCNY-AS1	lncRNA	NO	51.711	310	-0.436516	0.341714	8.38804e-30	5.1395e-24	7.44855e-26
chr6_25882462_25882490	AC	SLC17A3;SLC17A2	intergenic	Lung	ENSG00000272462	LINC02980	lncRNA	NO	110.165	466	-0.121474	0.242248	8.389e-30	5.48644e-24	2.74275e-26
chr19_21377512_21377534	CA	ZNF738	UTR3	Adipose_Subcutaneous	ENSG00000268119	.	lncRNA	NO	86.361	530	0.653035	0.21628	8.48118e-30	5.25907e-24	1.80105e-26
chr11_66138084_66138108	TTTA	PACS1	intronic	Thyroid	ENSG00000255320	.	lncRNA	NO	108.143	534	0.580607	0.214815	8.55728e-30	5.57244e-24	1.38274e-26
chr1_120471324_120471370	AC	PDE4DIPP2	ncRNA_intronic	Brain_Cerebellum	ENSG00000273136	NBPF26	Protein coding	NO	252.602	202	0.473076	0.474915	8.57349e-30	4.65428e-24	1.60492e-25
chr22_21983173_21983201	TTAT	TOP3B	upstream	Artery_Tibial	ENSG00000224086	PPM1F-AS1	lncRNA	NO	44.894	522	-0.210572	0.219177	8.5906e-30	5.02203e-24	1.52645e-26
chr16_75526152_75526241	GTGTGCATGTGA	CHST6;CHST5	intergenic	Skin_Not_Sun_Exposed_Suprapubic	ENSG00000065457	ADAT1	Protein coding	NO	75.8065	508	0.116237	0.224497	8.62436e-30	5.49518e-24	1.86911e-26
chr19_4402650_4402706	GCG	CHAF1A	UTR5	Adipose_Subcutaneous	ENSG00000267769	.	lncRNA	NO	51.336	515	-0.280771	0.221793	8.64377e-30	5.35989e-24	1.82931e-26
chr9_129183986_129184014	GT	IER5L;LOC101929331	intergenic	Whole_Blood	ENSG00000095321	CRAT	Protein coding	NO	72.811	616	-0.075929	0.188978	8.70102e-30	4.56435e-24	1.56313e-26
chr3_49486186_49486230	TTTA	DAG1	intronic	Cells_Cultured_fibroblasts	ENSG00000145020	AMT	Protein coding	NO	63.523	421	0.147141	0.264386	8.70446e-30	4.81569e-24	2.06682e-26
chr16_24777029_24777150	AGCCAC	TNRC6A	exonic	Thyroid	ENSG00000158865	SLC5A11	Protein coding	NO	68.7515	534	-0.660001	0.214748	8.75597e-30	5.70183e-24	1.41134e-26
chr1_200674111_200674139	TGAA	DDX59-AS1	ncRNA_intronic	Colon_Transverse	ENSG00000118197	DDX59	Protein coding	NO	4.218	328	-0.291336	0.32614	8.75968e-30	5.57568e-24	8.0807e-26
chr19_18482763_18482807	TTG	ELL	intronic	Skin_Not_Sun_Exposed_Suprapubic	ENSG00000130511	SSBP4	Protein coding	NO	49.51	508	-0.124562	0.224434	8.80661e-30	5.61131e-24	1.90214e-26
chr22_42037128_42037165	TG	WBP2NL;NAGA	intergenic	Breast_Mammary_Tissue	ENSG00000183172	SMDT1	Protein coding	NO	42.5445	377	-0.241742	0.290382	8.86026e-30	5.72944e-24	4.73507e-26
chr11_297577_297600	GT	IFITM5	downstream	Heart_Atrial_Appendage	ENSG00000142102	PGGHG	Protein coding	NO	3.9095	364	0.123744	0.299044	8.94809e-30	5.20047e-24	5.03046e-26
chr17_45922486_45922518	AC	MAPT	intronic	Lung	ENSG00000264070	DND1P1	processed_pseudogene	NO	336.631	466	-0.101505	0.242025	8.98507e-30	5.87627e-24	2.90905e-26
chr17_45592099_45592127	AAAT	LRRC37A4P;MAPK8IP1P2	intergenic	Heart_Atrial_Appendage	ENSG00000280022	.	TEC	NO	0.508	364	-0.758095	0.299021	9.0018e-30	5.23168e-24	5.03046e-26
chr6_29726559_29726583	TG	HLA-F	intronic	Adipose_Visceral_Omentum	ENSG00000204644	ZFP57	Protein coding	NO	45.416	459	-0.495758	0.245219	9.04097e-30	5.6114e-24	3.01688e-26
chr7_100574632_100574648	CA	ZASP;LRCH4	UTR5;UTR3	Esophagus_Muscularis	ENSG00000077454	LRCH4	Protein coding	NO	2.455	417	0.09525	0.266386	9.1544e-30	5.49414e-24	2.96981e-26
chr12_123601512_123601546	AAC	DDX55	upstream	Esophagus_Gastroesophageal_Junction	ENSG00000111364	DDX55	Protein coding	YES	0.548	322	-0.227651	0.330923	9.1763e-30	5.5472e-24	6.02957e-26
chr17_46041878_46041910	TG	KANSL1	intronic	Adipose_Subcutaneous	ENSG00000264070	DND1P1	processed_pseudogene	NO	456.023	530	-0.247197	0.216046	9.18329e-30	5.69444e-24	1.93688e-26
chr21_44064303_44064339	TG	TRAPPC10	intronic	Adipose_Visceral_Omentum	ENSG00000241945	PWP2	Protein coding	NO	43.052	459	-0.209065	0.245167	9.18475e-30	5.70064e-24	3.04847e-26
chr8_71084900_71084998	CCTT	XKR9;EYA1	intergenic	Artery_Aorta	ENSG00000221947	XKR9	Protein coding	NO	414.376	346	0.103333	0.311812	9.31752e-30	5.58901e-24	6.42415e-26
chr15_90349838_90349870	AAAT	GABARAPL3	upstream	Heart_Atrial_Appendage	ENSG00000140575	IQGAP1	Protein coding	NO	38.388	364	0.161562	0.298888	9.3181e-30	5.41551e-24	5.15763e-26
chr22_22263578_22263606	GT	VPREB1;BMS1P20	intergenic	Breast_Mammary_Tissue	ENSG00000279278	.	lncRNA	NO	1.009	377	0.12525	0.290192	9.32074e-30	6.0272e-24	4.94033e-26
chr3_194645495_194645622	AC	LSG1	intronic	Esophagus_Muscularis	ENSG00000041802	LSG1	Protein coding	YES	0.8855	417	0.016805	0.266311	9.35064e-30	5.61192e-24	3.01716e-26
chr15_99809217_99809255	GT	LOC400464	ncRNA_intronic	Skin_Sun_Exposed_Lower_leg	ENSG00000182397	DNM1P46	transcribed_unprocessed_pseudogene	NO	8.057	557	0.110701	0.206618	9.45133e-30	6.00432e-24	1.67718e-26
chr11_110431101_110431137	AGC	FDX1	intronic	Artery_Tibial	ENSG00000137714	FDX1	Protein coding	YES	1.171	532	-0.262011	0.215218	9.52184e-30	5.56643e-24	1.6868e-26
chr20_56416528_56416558	GT	CASS4	intronic	Cells_Cultured_fibroblasts	ENSG00000087589	CASS4	Protein coding	YES	4.15	427	-0.457653	0.260857	9.57879e-30	5.29941e-24	2.2647e-26
chr17_76671393_76671419	GT	LOC105274304	upstream	Cells_Cultured_fibroblasts	ENSG00000182534	MXRA7	Protein coding	NO	17.299	427	0.278922	0.260721	9.96299e-30	5.51196e-24	2.34552e-26
chr11_1583879_1583917	GT	KRTAP5-AS1	ncRNA_intronic	Brain_Cortex	ENSG00000233930	KRTAP5-AS1	lncRNA	YES	10.127	199	-0.091909	0.479242	1.00042e-29	5.29095e-24	5.29095e-25
chr17_50169414_50169446	AC	SGCA	intronic	Nerve_Tibial	ENSG00000108823	SGCA	Protein coding	YES	0.6	488	0.217534	0.23206	1.01674e-29	6.56174e-24	1.95873e-26
chr6_28736271_28736297	AC	LINC00533;LINC01623	intergenic	Thyroid	ENSG00000235109	ZSCAN31	Protein coding	NO	380.013	534	0.177346	0.214293	1.02236e-29	6.65754e-24	1.64384e-26
chr1_226090328_226090367	ATTT	LINC01703	downstream	Nerve_Tibial	ENSG00000163041	H3-3A	Protein coding	NO	26.3705	487	0.233969	0.232298	1.07676e-29	6.94911e-24	2.06404e-26
chr10_47558529_47558570	TG	BMS1P2;CTSLP2	intergenic	Nerve_Tibial	ENSG00000204172	AGAP9	Protein coding	NO	34.9115	488	0.268629	0.231877	1.0778e-29	6.95582e-24	2.06404e-26
chr18_5245372_5245411	GT	LINC00667	ncRNA_exonic	Adipose_Subcutaneous	ENSG00000263753	LINC00667	lncRNA	YES	4.8465	530	0.281132	0.215568	1.07957e-29	6.69424e-24	2.26157e-26
chr19_43901551_43901583	CA	LOC100505715	ncRNA_exonic	Esophagus_Muscularis	ENSG00000176222	ZNF404	Protein coding	NO	0.182	417	0.0529	0.26579	1.08455e-29	6.50906e-24	3.48078e-26
chr16_31117369_31117401	AAAT	KAT8	upstream	Cells_Cultured_fibroblasts	ENSG00000103510	KAT8	Protein coding	YES	0.279	427	0.133019	0.260375	1.10098e-29	6.09113e-24	2.58099e-26
chr15_79836562_79836610	GT	MINAR1;MTHFS	intergenic	Heart_Left_Ventricle	ENSG00000136371	MTHFS	Protein coding	NO	8.741	350	0.103359	0.308134	1.11582e-29	6.00956e-24	8.9695e-26
chr6_149704887_149704927	AC	LATS1	intronic	Breast_Mammary_Tissue	ENSG00000231760	.	lncRNA	NO	93.265	377	0.264093	0.289504	1.11891e-29	7.23538e-24	5.88242e-26
chr7_142646070_142646115	TTTGT	TCAF2	intronic	Whole_Blood	ENSG00000211753	TRBV28	TR_V_gene	NO	74.5675	616	-0.437452	0.188282	1.13428e-29	5.95019e-24	2.03078e-26
chr3_134592469_134592515	GT	CEP63;KY	intergenic	Muscle_Skeletal	ENSG00000182923	CEP63	Protein coding	NO	35.038	655	0.071366	0.178097	1.13478e-29	6.06089e-24	1.71697e-26
chr12_6846689_6846699	CA	CDCA3	UTR3	Thyroid	ENSG00000111671	SPSB2	Protein coding	NO	26.591	534	0.316262	0.213939	1.15358e-29	7.51205e-24	1.85026e-26
chr16_1804246_1804290	TA	IGFALS;HAGH	intergenic	Thyroid	ENSG00000063854	HAGH	Protein coding	NO	8.151	510	0.044491	0.222827	1.15726e-29	7.53599e-24	1.8516e-26
chr17_43223459_43223479	AC	CCDC200	intronic	Brain_Spinal_cord_cervical_c-1	ENSG00000198496	NBR2	lncRNA	NO	97.825	120	-0.124788	0.663247	1.15831e-29	6.05273e-24	6.05273e-24
chr16_4687578_4687608	AC	MGRN1	UTR3	Nerve_Tibial	ENSG00000103199	ZNF500	Protein coding	NO	65.037	488	-0.119065	0.231641	1.1621e-29	7.49991e-24	2.21891e-26
chr3_49486186_49486230	TTTA	DAG1	intronic	Esophagus_Muscularis	ENSG00000145020	AMT	Protein coding	NO	63.523	415	0.155991	0.266584	1.18262e-29	7.09764e-24	3.77534e-26
chr4_185379812_185379834	TC	LRP2BP	intronic	Testis	ENSG00000109771	LRP2BP	Protein coding	YES	0.805	296	0.378677	0.353199	1.18579e-29	1.0006e-23	8.40837e-26
chr7_67211150_67211190	TG	TYW1	intronic	Esophagus_Mucosa	ENSG00000198874	TYW1	Protein coding	YES	144.032	449	0.125886	0.249053	1.18623e-29	7.17682e-24	3.58841e-26
chr17_2236701_2236751	CA	SMG6	intronic	Nerve_Tibial	ENSG00000167720	SRR	Protein coding	NO	66.657	488	0.180092	0.231575	1.18654e-29	7.65761e-24	2.25888e-26
chr17_37522134_37522156	AC	SYNRG	intronic	Adipose_Subcutaneous	ENSG00000275066	SYNRG	Protein coding	YES	4.803	530	-0.075123	0.215286	1.18772e-29	7.36488e-24	2.47144e-26
chr15_79836562_79836610	GT	MINAR1;MTHFS	intergenic	Artery_Aorta	ENSG00000259548	.	lncRNA	NO	3.032	346	-0.151033	0.310804	1.20027e-29	7.19969e-24	8.18146e-26
chr17_57450255_57450319	AAAG	MSI2	intronic	Skin_Sun_Exposed_Lower_leg	ENSG00000279281	.	TEC	NO	2.069	557	0.074039	0.205918	1.20918e-29	7.68178e-24	2.13977e-26
chr12_75480331_75480355	CA	GLIPR1	upstream	Adrenal_Gland	ENSG00000180481	GLIPR1L2	Protein coding	NO	89.226	203	0.517141	0.471364	1.22463e-29	6.24174e-24	5.67431e-25
chr20_35819648_35819676	TG	PHF20	intronic	Stomach	ENSG00000214078	CPNE1	Protein coding	NO	154.706	286	0.399355	0.362881	1.23525e-29	7.52213e-24	2.35067e-25
chr21_39345109_39345137	CA	HMGN1	intronic	Testis	ENSG00000238141	BRWD1-AS1	lncRNA	NO	29.416	296	0.082777	0.353012	1.23768e-29	1.04438e-23	8.70318e-26
chr2_70235541_70235571	GT	TIA1	intronic	Cells_Cultured_fibroblasts	ENSG00000035141	FAM136A	Protein coding	NO	66.438	427	-0.079317	0.259925	1.25406e-29	6.93802e-24	2.92743e-26
chr7_73855184_73855232	AC	METTL27;TMEM270	intergenic	Whole_Blood	ENSG00000225969	BICDL3P	transcribed_unitary_pseudogene	NO	119.801	616	-0.19271	0.188014	1.25612e-29	6.58928e-24	2.24125e-26
chr11_65642901_65642929	TTTA	SIPA1	intronic	Skin_Sun_Exposed_Lower_leg	ENSG00000172922	RNASEH2C	Protein coding	NO	75.554	557	0.187182	0.205799	1.26057e-29	8.00828e-24	2.22452e-26
chr10_73774694_73774714	CA	FUT11	intronic	Heart_Atrial_Appendage	ENSG00000177791	MYOZ1	Protein coding	NO	133.23	364	0.702643	0.297691	1.27118e-29	7.38786e-24	6.84061e-26
chr3_49202495_49202545	TG	IHO1	intronic	Breast_Mammary_Tissue	ENSG00000145020	AMT	Protein coding	NO	215.622	377	-0.043413	0.288998	1.28007e-29	8.2775e-24	6.6754e-26
chr4_1330310_1330324	TC	MAEA	intronic	Thyroid	ENSG00000090316	MAEA	Protein coding	YES	0.973	534	-0.023953	0.21362	1.28603e-29	8.37451e-24	2.05258e-26
chr17_45922486_45922518	AC	MAPT	intronic	Pituitary	ENSG00000214425	LRRC37A4P	transcribed_unprocessed_pseudogene	NO	372.167	230	0.126005	0.429579	1.28766e-29	8.56444e-24	2.03915e-25
chr12_53660854_53660869	CAA	ATF7;ATP5MC2	intergenic	Testis	ENSG00000135390	ATP5MC2	Protein coding	NO	8.3505	296	0.373949	0.35283	1.29021e-29	1.08871e-23	8.99761e-26
chr17_46041878_46041910	TG	KANSL1	intronic	Nerve_Tibial	ENSG00000263503	MAPK8IP1P2	processed_pseudogene	NO	439.554	488	-0.243571	0.231287	1.30066e-29	8.39411e-24	2.46886e-26
chr10_73102241_73102289	AC	P4HA1;NUDT13	intergenic	Adipose_Subcutaneous	ENSG00000166321	NUDT13	Protein coding	NO	8.11	530	0.155751	0.214982	1.31656e-29	8.1638e-24	2.73037e-26
chr4_158709019_158709057	TG	ETFDH	UTR3	Nerve_Tibial	ENSG00000271817	U3	snoRNA	NO	8.347	488	0.060862	0.231246	1.31779e-29	8.50465e-24	2.49403e-26
chr3_126513135_126513169	GT	UROC1	intronic	Nerve_Tibial	ENSG00000180767	CHST13	Protein coding	NO	11.003	488	-0.35469	0.231214	1.3311e-29	8.5906e-24	2.51187e-26
chr2_112523350_112523372	TG	TTL	intronic	Cells_Cultured_fibroblasts	ENSG00000169629	RGPD8	Protein coding	NO	88.873	427	-0.499688	0.259713	1.33318e-29	7.37576e-24	3.09906e-26
chr1_156179113_156179157	TG	SEMA4A;SLC25A44	intergenic	Whole_Blood	ENSG00000196189	SEMA4A	Protein coding	NO	3.802	616	-0.036961	0.187842	1.34079e-29	7.03347e-24	2.38423e-26
chr12_52231554_52231568	GT	LINC00592;KRT7	intergenic	Esophagus_Muscularis	ENSG00000135480	KRT7	Protein coding	NO	0.959	417	0.100316	0.265041	1.34214e-29	8.05503e-24	4.26192e-26
chr17_45922486_45922518	AC	MAPT	intronic	Heart_Atrial_Appendage	ENSG00000214425	LRRC37A4P	transcribed_unprocessed_pseudogene	NO	372.167	364	0.101057	0.297459	1.35008e-29	7.84645e-24	7.13314e-26
chr9_90814834_90814866	CA	SYK	intronic	Skin_Sun_Exposed_Lower_leg	ENSG00000165025	SYK	Protein coding	YES	12.638	557	-0.132295	0.20554	1.38092e-29	8.77285e-24	2.43015e-26
chr14_91836577_91836639	GGCGAGGCAAGGCGGGGAGG	TC2N	intronic	Artery_Tibial	ENSG00000165929	TC2N	Protein coding	YES	0.082	532	0.190351	0.214095	1.39451e-29	8.15224e-24	2.45549e-26
chr16_89489210_89489268	AC	ANKRD11	intronic	Pituitary	ENSG00000274627	.	.	NO	.	230	-0.438527	0.42906	1.42928e-29	9.50637e-24	2.21078e-25
chr20_45776278_45776320	TG	WFDC3	intronic	Testis	ENSG00000168634	WFDC13	Protein coding	NO	74.261	296	-0.204417	0.352357	1.4373e-29	1.21283e-23	9.94122e-26
chr7_73851985_73852055	CCTT	METTL27;TMEM270	intergenic	Heart_Left_Ventricle	ENSG00000165171	METTL27	Protein coding	NO	9.504	350	-0.197942	0.307127	1.43916e-29	7.75099e-24	1.13985e-25
chr15_95276945_95276983	GT	LOC440311;LINC01197	intergenic	Adipose_Subcutaneous	ENSG00000248441	LETR1	lncRNA	NO	10.686	530	-0.051194	0.214642	1.47746e-29	9.16156e-24	3.05385e-26
chr8_143952181_143952209	AC	PLEC	intronic	Whole_Blood	ENSG00000178209	PLEC	Protein coding	YES	1.319	616	-0.08066	0.187586	1.47795e-29	7.75298e-24	2.61925e-26
chr17_82117743_82117763	AACA	CCDC57	intronic	Cells_Cultured_fibroblasts	ENSG00000176155	CCDC57	Protein coding	YES	10.065	427	0.239378	0.259346	1.48234e-29	8.20098e-24	3.43137e-26
chr1_120471324_120471370	AC	PDE4DIPP2	ncRNA_intronic	Esophagus_Mucosa	ENSG00000273136	NBPF26	Protein coding	NO	252.602	449	0.290789	0.248293	1.48949e-29	9.01158e-24	4.48338e-26
chr7_135133067_135133099	CA	AGBL3;CYREN	intronic	Muscle_Skeletal	ENSG00000146859	TMEM140	Protein coding	NO	14.989	655	0.102751	0.17741	1.49357e-29	7.9772e-24	2.24889e-26
chr20_45776278_45776320	TG	WFDC3	intronic	Adipose_Visceral_Omentum	ENSG00000124116	WFDC3	Protein coding	YES	3.594	459	0.157121	0.243548	1.50349e-29	9.33161e-24	4.96362e-26
chr15_40358233_40358279	CCG	DISP2	UTR5	Cells_Cultured_fibroblasts	ENSG00000140323	DISP2	Protein coding	YES	0.037	399	0.2668	0.274804	1.51457e-29	8.37924e-24	3.49135e-26
chr16_4687578_4687608	AC	MGRN1	UTR3	Stomach	ENSG00000102858	MGRN1	Protein coding	YES	6.245	286	0.113176	0.361915	1.53344e-29	9.33799e-24	2.82969e-25
chr1_21446446_21446494	TTCC	NBPF3	intronic	Colon_Transverse	ENSG00000142794	NBPF3	Protein coding	YES	1.478	328	-0.22671	0.323762	1.56098e-29	9.93591e-24	1.41942e-25
chr17_45592099_45592127	AAAT	LRRC37A4P;MAPK8IP1P2	intergenic	Esophagus_Mucosa	ENSG00000214425	LRRC37A4P	transcribed_unprocessed_pseudogene	NO	41.778	448	0.512216	0.248578	1.57956e-29	9.55651e-24	4.73094e-26
chr12_6465466_6465492	GT	VAMP1	intronic	Lung	ENSG00000139192	TAPBPL	Protein coding	NO	4.444	433	0.177405	0.256017	1.58223e-29	1.03478e-23	5.07246e-26
chr6_149847824_149847878	AC	LRP11	intronic	Skin_Not_Sun_Exposed_Suprapubic	ENSG00000231760	.	lncRNA	NO	48.701	508	-0.168559	0.2226	1.60689e-29	1.02386e-23	3.44734e-26
chr6_29679886_29679913	AAAC	ZFP57	intronic	Artery_Aorta	ENSG00000204644	ZFP57	Protein coding	YES	1.2525	346	-0.558564	0.309637	1.60883e-29	9.6504e-24	1.08431e-25
chr6_25946785_25946811	AG	SLC17A2;TRIM38	intergenic	Adipose_Subcutaneous	ENSG00000272462	LINC02980	lncRNA	NO	45.843	530	0.402971	0.214357	1.62682e-29	1.00877e-23	3.3514e-26
chr16_70272889_70272923	AC	AARS1	intronic	Pituitary	ENSG00000223496	EXOSC6	Protein coding	NO	20.966	230	-0.206412	0.428396	1.63276e-29	1.08598e-23	2.46813e-25
chr21_45667075_45667107	TTCT	PCBP3	intronic	Heart_Left_Ventricle	ENSG00000183570	PCBP3	Protein coding	YES	6.464	350	0.136437	0.306591	1.64794e-29	8.87542e-24	1.28629e-25
chr16_70019796_70019814	TG	PDXDC2P-NPIPB14P	ncRNA_intronic	Artery_Aorta	ENSG00000226232	NPIPB14P	transcribed_unprocessed_pseudogene	NO	23.617	346	-0.066742	0.309534	1.65086e-29	9.90247e-24	1.10027e-25
chr17_43223459_43223479	AC	CCDC200	intronic	Pituitary	ENSG00000198496	NBR2	lncRNA	NO	97.825	230	-0.102603	0.428105	1.73084e-29	1.15121e-23	2.55824e-25
chr1_28247126_28247158	GAAA	ATP5IF1;SESN2	intergenic	Artery_Aorta	ENSG00000130770	ATP5IF1	Protein coding	NO	10.988	345	-0.0168	0.310072	1.7392e-29	1.04324e-23	1.14642e-25
chr8_144117599_144117629	TGTTT	WDR97	UTR3	Whole_Blood	ENSG00000179632	MAF1	Protein coding	NO	11.013	616	-0.214761	0.187135	1.75458e-29	9.2041e-24	3.09902e-26
chr17_46041878_46041910	TG	KANSL1	intronic	Heart_Atrial_Appendage	ENSG00000214401	KANSL1-AS1	lncRNA	NO	151.672	364	-0.261727	0.296434	1.76065e-29	1.02326e-23	9.21852e-26
chr17_43177572_43177620	AC	NBR1	intronic	Adipose_Subcutaneous	ENSG00000198496	NBR2	lncRNA	NO	51.952	530	0.154745	0.214095	1.77788e-29	1.10244e-23	3.63842e-26
chr16_64485242_64485278	AC	NONE;CDH11	intergenic	Thyroid	ENSG00000259846	.	lncRNA	NO	120.479	532	-0.306489	0.213375	1.78042e-29	1.15939e-23	2.82091e-26
chr3_48142032_48142076	TTCC	MAP4;CDC25A	intergenic	Adipose_Visceral_Omentum	ENSG00000229759	MRPS18AP1	processed_pseudogene	NO	114.884	459	-0.232408	0.242986	1.78362e-29	1.10702e-23	5.85727e-26
chr20_50120268_50120296	AAAC	PEDS1	UTR3	Muscle_Skeletal	ENSG00000231742	LINC01273	lncRNA	NO	51.527	655	0.429904	0.17696	1.78754e-29	9.54732e-24	2.68183e-26
chr1_998743_998784	GCGGAGCGGAGGGC	HES4	downstream	Stomach	ENSG00000272512	.	lncRNA	NO	0.7125	286	0.174263	0.361142	1.82316e-29	1.11022e-23	3.26536e-25
chr17_58640612_58640645	GT	TEX14	intronic	Adipose_Subcutaneous	ENSG00000108384	RAD51C	Protein coding	NO	51.9445	530	0.224867	0.213994	1.8396e-29	1.14071e-23	3.75235e-26
chr6_149704887_149704927	AC	LATS1	intronic	Nerve_Tibial	ENSG00000231760	.	lncRNA	NO	93.265	488	0.229286	0.23018	1.8496e-29	1.19369e-23	3.48013e-26
chr3_49790227_49790264	CA	CDHR4	downstream	Testis	ENSG00000187492	CDHR4	Protein coding	YES	2.6855	296	-0.178285	0.351236	1.8566e-29	1.56664e-23	1.27369e-25
chr1_89042931_89043029	CTCTTCTCTCCTTCT	GBP3;GBP1	intergenic	Spleen	ENSG00000117226	GBP3	Protein coding	NO	20.086	205	-0.764809	0.465849	1.85793e-29	1.18352e-23	1.31502e-24
chr3_139675135_139675163	AC	NMNAT3	intronic	Whole_Blood	ENSG00000163864	NMNAT3	Protein coding	YES	2.569	616	-0.078629	0.186983	1.85947e-29	9.75432e-24	3.27326e-26
chr12_120530583_120530615	AAAT	COQ5;RNF10	intergenic	Skin_Sun_Exposed_Lower_leg	ENSG00000110871	COQ5	Protein coding	NO	1.434	557	-0.170566	0.20469	1.86162e-29	1.18266e-23	3.25803e-26
chr8_27490699_27490753	AC	EPHX2	upstream	Esophagus_Gastroesophageal_Junction	ENSG00000120915	EPHX2	Protein coding	YES	0.055	322	-0.0772	0.327948	1.8746e-29	1.13322e-23	1.21852e-25
chr10_27226449_27226487	AC	ACBD5	intronic	Nerve_Tibial	ENSG00000120539	MASTL	Protein coding	NO	56.524	488	-0.165803	0.230124	1.88259e-29	1.21498e-23	3.53191e-26
chr17_18305486_18305509	CG	TOP3A	intronic	Cells_Cultured_fibroblasts	ENSG00000176974	SHMT1	Protein coding	NO	27.9415	427	0.157529	0.258496	1.89468e-29	1.04822e-23	4.33149e-26
chr22_42089327_42089355	AC	NDUFA6	intronic	Skin_Sun_Exposed_Lower_leg	ENSG00000183172	SMDT1	Protein coding	NO	9.641	557	-0.150288	0.204629	1.90246e-29	1.20861e-23	3.32036e-26
chr17_76671393_76671419	GT	LOC105274304	upstream	Esophagus_Mucosa	ENSG00000182534	MXRA7	Protein coding	NO	17.299	449	0.333464	0.247456	1.9132e-29	1.15751e-23	5.70202e-26
chr15_84766706_84766740	GT	ZNF592	intronic	Colon_Sigmoid	ENSG00000176700	SCAND2P	transcribed_unprocessed_pseudogene	NO	134.76	310	-0.093621	0.338199	1.91434e-29	1.17295e-23	1.62909e-25
chr3_44625750_44625786	CA	ZKSCAN7-AS1	ncRNA_intronic	Adipose_Visceral_Omentum	ENSG00000144792	ZNF660	Protein coding	NO	40.804	459	0.320936	0.242752	1.91529e-29	1.18875e-23	6.22383e-26
chr17_45592099_45592127	AAAT	LRRC37A4P;MAPK8IP1P2	intergenic	Artery_Aorta	ENSG00000264070	DND1P1	processed_pseudogene	NO	6.242	346	-0.724027	0.308924	1.92365e-29	1.15388e-23	1.25422e-25
chr1_22051825_22051861	AAC	CDC42	upstream	Adipose_Subcutaneous	ENSG00000218510	LINC00339	lncRNA	NO	26.29	530	0.339216	0.213843	1.93559e-29	1.20023e-23	3.93519e-26
chr15_41918217_41918243	AC	EHD4	intronic	Whole_Blood	ENSG00000137877	SPTBN5	Protein coding	NO	24.177	616	-0.116272	0.186873	1.93848e-29	1.01688e-23	3.40093e-26
chr2_113923318_113923350	TTTG	ACTR3	intronic	Testis	ENSG00000244063	.	lncRNA	NO	92.215	296	0.642071	0.351011	1.95402e-29	1.64884e-23	1.32971e-25
chr21_44047532_44047566	TG	TRAPPC10	intronic	Muscle_Skeletal	ENSG00000241945	PWP2	Protein coding	NO	59.824	655	0.168159	0.176691	1.99048e-29	1.06312e-23	2.97793e-26
chr6_85539935_85539980	TTTTA	SNX14	intronic	Colon_Transverse	ENSG00000203875	SNHG5	lncRNA	NO	123.645	325	0.170764	0.32518	2.00464e-29	1.27599e-23	1.79717e-25
chr9_128832521_128832541	CA	KYAT1	downstream	Skin_Sun_Exposed_Lower_leg	ENSG00000167136	ENDOG	Protein coding	NO	14.031	557	0.322544	0.204473	2.00919e-29	1.27641e-23	3.49703e-26
chr17_6624536_6624570	CA	KIAA0753	intronic	Skin_Not_Sun_Exposed_Suprapubic	ENSG00000198920	KIAA0753	Protein coding	YES	3.646	508	-0.142934	0.22188	2.03449e-29	1.29632e-23	4.35005e-26
chr2_74956934_74956978	TG	LINC01291;POLE4	intergenic	Breast_Mammary_Tissue	ENSG00000236209	.	lncRNA	NO	32.11	377	0.161412	0.287242	2.03873e-29	1.31833e-23	1.05467e-25
chr16_1804246_1804290	TA	IGFALS;HAGH	intergenic	Nerve_Tibial	ENSG00000063854	HAGH	Protein coding	NO	8.151	476	0.043292	0.234865	2.09625e-29	1.35286e-23	3.92134e-26
chr7_73851985_73852055	CCTT	METTL27;TMEM270	intergenic	Prostate	ENSG00000165171	METTL27	Protein coding	NO	9.504	199	-0.218652	0.475325	2.10122e-29	1.38547e-23	2.30912e-24
chr19_41564335_41564367	TTAT	CEACAM21	intronic	Whole_Blood	ENSG00000239736	CEACAMP3	transcribed_unprocessed_pseudogene	NO	35.384	614	-0.226633	0.187173	2.13114e-29	1.11795e-23	3.72649e-26
chr15_99809217_99809255	GT	LOC400464	ncRNA_intronic	Adipose_Visceral_Omentum	ENSG00000182397	DNM1P46	transcribed_unprocessed_pseudogene	NO	8.057	459	0.12671	0.242396	2.13379e-29	1.32436e-23	6.89772e-26
chr12_53660854_53660869	CAA	ATF7;ATP5MC2	intergenic	Esophagus_Muscularis	ENSG00000135390	ATP5MC2	Protein coding	NO	8.3505	417	0.419434	0.263404	2.13601e-29	1.28196e-23	6.74715e-26
chr15_90108223_90108292	TTTTA	IDH2-DT	ncRNA_intronic	Skin_Not_Sun_Exposed_Suprapubic	ENSG00000182054	IDH2	Protein coding	NO	5.7805	501	-0.035738	0.224446	2.14984e-29	1.36982e-23	4.58132e-26
chr4_38677878_38677916	GT	KLF3	intronic	Esophagus_Muscularis	ENSG00000231160	KLF3-AS1	lncRNA	NO	12.971	417	-0.154626	0.26336	2.16266e-29	1.29795e-23	6.79556e-26
chr10_42327390_42327438	GT	NONE;LOC441666	intergenic	Cells_Cultured_fibroblasts	ENSG00000185904	LINC00839	lncRNA	NO	148.066	427	-0.147404	0.258001	2.18544e-29	1.20908e-23	4.97565e-26
chr17_2418197_2418224	AC	METTL16	UTR3	Muscle_Skeletal	ENSG00000127804	METTL16	Protein coding	YES	1.5585	655	-0.357662	0.176448	2.19298e-29	1.17128e-23	3.26262e-26
chr7_73851985_73852055	CCTT	METTL27;TMEM270	intergenic	Brain_Frontal_Cortex_BA9	ENSG00000165171	METTL27	Protein coding	NO	9.504	165	-0.264084	0.541284	2.19826e-29	1.15039e-23	2.00123e-24
chr12_6465466_6465492	GT	VAMP1	intronic	Whole_Blood	ENSG00000139192	TAPBPL	Protein coding	NO	4.444	585	0.114721	0.195428	2.20124e-29	1.15472e-23	3.83627e-26
chr16_68329876_68329898	AC	PRMT7	intronic	Cells_Cultured_fibroblasts	ENSG00000132600	PRMT7	Protein coding	YES	5.188	427	0.130203	0.25797	2.20471e-29	1.21974e-23	4.99894e-26
chr22_22263578_22263606	GT	VPREB1;BMS1P20	intergenic	Skin_Not_Sun_Exposed_Suprapubic	ENSG00000274422	.	lncRNA	NO	23.628	508	0.132987	0.221594	2.23398e-29	1.42343e-23	4.74476e-26
chr6_57912183_57912201	GT	GUSBP4	ncRNA_exonic	Skin_Sun_Exposed_Lower_leg	ENSG00000215190	LINC00680	transcribed_unprocessed_pseudogene	NO	49.153	556	-0.411193	0.204478	2.25068e-29	1.42983e-23	3.90663e-26
chr13_52701802_52701826	AC	SUGT1	downstream	Testis	ENSG00000198384	.	.	NO	.	296	0.109266	0.350383	2.25444e-29	1.90235e-23	1.52188e-25
chr1_22051825_22051861	AAC	CDC42	upstream	Lung	ENSG00000218510	LINC00339	lncRNA	NO	26.29	466	0.281967	0.239022	2.26271e-29	1.47982e-23	7.21865e-26
chr15_41300514_41300530	AT	OIP5-AS1	ncRNA_exonic	Adipose_Visceral_Omentum	ENSG00000247556	OIP5-AS1	lncRNA	YES	4.286	450	0.305419	0.246413	2.26587e-29	1.40634e-23	7.28676e-26
chr6_26365474_26365516	TG	BTN3A2	intronic	Esophagus_Gastroesophageal_Junction	ENSG00000186470	BTN3A2	Protein coding	YES	0.226	322	0.11758	0.327139	2.2752e-29	1.37539e-23	1.46318e-25
chr16_70272889_70272923	AC	AARS1	intronic	Skin_Sun_Exposed_Lower_leg	ENSG00000261556	SMG1P7	transcribed_unprocessed_pseudogene	NO	26.296	557	-0.08032	0.204114	2.27962e-29	1.44821e-23	3.94609e-26
chr3_136958911_136958952	TC	IL20RB	intronic	Testis	ENSG00000249407	IL20RB-AS1	lncRNA	NO	23.2645	296	-0.380956	0.350325	2.28475e-29	1.92792e-23	1.5301e-25
chr17_45922486_45922518	AC	MAPT	intronic	Muscle_Skeletal	ENSG00000214425	LRRC37A4P	transcribed_unprocessed_pseudogene	NO	372.167	655	0.08238	0.176343	2.28704e-29	1.22152e-23	3.39311e-26
chr10_125912443_125912487	GT	FANK1	intronic	Brain_Frontal_Cortex_BA9	ENSG00000188690	UROS	Protein coding	NO	89.207	165	0.11288	0.541044	2.29447e-29	1.20074e-23	2.00123e-24
chr7_65462935_65462967	TG	ZNF92;LOC101929322	intergenic	Nerve_Tibial	ENSG00000234585	CCT6P3	transcribed_unprocessed_pseudogene	NO	397.952	488	-0.215452	0.229447	2.33434e-29	1.50652e-23	4.35411e-26
chr11_74943524_74943589	GT	XRRA1	intronic	Brain_Putamen_basal_ganglia	ENSG00000166435	XRRA1	Protein coding	YES	5.4635	163	0.142606	0.545294	2.36933e-29	1.19978e-23	3.99925e-24
chr4_119628970_119628994	GGC	LOC107986192	ncRNA_exonic	Lung	ENSG00000283050	GTF2IP12	transcribed_unprocessed_pseudogene	NO	178.825	466	-0.347716	0.23884	2.39261e-29	1.56478e-23	7.55931e-26
chr2_61090718_61090750	TG	KIAA1841	intronic	Skin_Sun_Exposed_Lower_leg	ENSG00000237651	C2orf74	Protein coding	NO	54.334	557	0.186319	0.203962	2.40389e-29	1.52717e-23	4.14991e-26
chr12_7178280_7178332	AC	CLSTN3;PEX5	intergenic	Colon_Transverse	ENSG00000139197	PEX5	Protein coding	NO	10.379	328	-0.135493	0.321964	2.41303e-29	1.53594e-23	2.13325e-25
chr7_123374949_123374983	AC	SLC13A1;IQUB	intergenic	Esophagus_Muscularis	ENSG00000081803	CADPS2	Protein coding	NO	488.207	417	-0.098091	0.262972	2.41438e-29	1.44903e-23	7.54701e-26
chr15_99809217_99809255	GT	LOC400464	ncRNA_intronic	Esophagus_Muscularis	ENSG00000182397	DNM1P46	transcribed_unprocessed_pseudogene	NO	8.057	417	0.148408	0.262906	2.45996e-29	1.47638e-23	7.64965e-26
chr22_21983173_21983201	TTAT	TOP3B	upstream	Cells_Cultured_fibroblasts	ENSG00000224086	PPM1F-AS1	lncRNA	NO	44.894	419	-0.202327	0.261793	2.48232e-29	1.37333e-23	5.60543e-26
chr5_14019952_14020000	CA	DNAH5;TRIO	intergenic	Thyroid	ENSG00000039139	DNAH5	Protein coding	NO	8.158	534	-0.171595	0.211667	2.49912e-29	1.62741e-23	3.95002e-26
chr10_100462690_100462710	TG	WNT8B	upstream	Whole_Blood	ENSG00000166135	HIF1AN	Protein coding	NO	66.372	616	-0.114842	0.186183	2.52e-29	1.32193e-23	4.37725e-26
chr3_48142032_48142076	TTCC	MAP4;CDC25A	intergenic	Breast_Mammary_Tissue	ENSG00000164048	ZNF589	Protein coding	NO	99.046	377	-0.182466	0.286439	2.52158e-29	1.63057e-23	1.2941e-25
chr9_35906547_35906616	CCA	HRCT1	exonic	Testis	ENSG00000196196	HRCT1	Protein coding	YES	0.3795	296	-0.048137	0.349868	2.5351e-29	2.13918e-23	1.68439e-25
chr7_940330_940374	CA	ADAP1	intronic	Skin_Sun_Exposed_Lower_leg	ENSG00000224079	.	lncRNA	NO	134.098	557	0.179488	0.203747	2.59229e-29	1.64685e-23	4.44159e-26
chr15_40539840_40539880	CA	CCDC32	intronic	Esophagus_Muscularis	ENSG00000128891	CCDC32	Protein coding	YES	22.943	417	-0.141832	0.262671	2.62871e-29	1.57766e-23	8.09055e-26
chr9_74032_74088	GT	PGM5P3-AS1	ncRNA_intronic	Esophagus_Mucosa	ENSG00000181404	WASHC1	Protein coding	NO	0.195	449	-0.064844	0.246381	2.63802e-29	1.59603e-23	7.82368e-26
chr4_119628970_119628994	GGC	LOC107986192	ncRNA_exonic	Colon_Transverse	ENSG00000245958	SEPTIN7P14	transcribed_unprocessed_pseudogene	NO	171.014	328	0.549998	0.321582	2.64643e-29	1.6845e-23	2.27635e-25
chr12_9947835_9947865	GT	CLEC12A-AS1	downstream	Lung	ENSG00000172322	CLEC12A	Protein coding	NO	3.466	466	0.328744	0.238504	2.65289e-29	1.735e-23	8.31612e-26
chr7_1023624_1023678	AC	C7orf50	intronic	Lung	ENSG00000229043	ZFAND2A-DT	lncRNA	NO	136.723	466	0.0735	0.238498	2.65758e-29	1.73807e-23	8.31612e-26
chr5_138872027_138872067	GT	LRRTM2	UTR3	Esophagus_Mucosa	ENSG00000044115	CTNNA1	Protein coding	NO	1.772	449	0.060592	0.246334	2.67491e-29	1.61835e-23	7.89441e-26
chr7_64971305_64971343	AATA	ERV3-1-ZNF117;ZNF117	downstream	Muscle_Skeletal	ENSG00000234585	CCT6P3	transcribed_unprocessed_pseudogene	NO	93.675	652	-0.271658	0.176582	2.78893e-29	1.48958e-23	4.11486e-26
chr7_66234400_66234430	AC	TPST1	intronic	Adipose_Visceral_Omentum	ENSG00000226824	.	lncRNA	NO	420.098	459	0.135095	0.241508	2.79323e-29	1.73366e-23	8.93637e-26
chr12_66294139_66294179	TG	IRAK3;HELB	intergenic	Testis	ENSG00000127311	HELB	Protein coding	NO	8.334	296	0.083045	0.349438	2.79546e-29	2.35887e-23	1.84287e-25
chr13_45358649_45358677	CA	TPT1-AS1	ncRNA_intronic	Skin_Sun_Exposed_Lower_leg	ENSG00000174032	SLC25A30	Protein coding	NO	43.694	557	0.046821	0.203465	2.86186e-29	1.8181e-23	4.88737e-26
chr17_46041878_46041910	TG	KANSL1	intronic	Colon_Sigmoid	ENSG00000262539	.	processed_pseudogene	NO	218.712	310	-0.296824	0.336472	2.86698e-29	1.75665e-23	2.37385e-25
chr2_242018040_242018119	GCAGGGGAGGGGCTGGGGAC	LINC01237	ncRNA_intronic	Nerve_Tibial	ENSG00000261186	LINC01238	lncRNA	NO	70.3775	486	-0.359061	0.229624	2.86974e-29	1.85206e-23	5.33734e-26
chr10_87309383_87309427	AC	NUTM2A-AS1	ncRNA_intronic	Artery_Tibial	ENSG00000184923	NUTM2A	Protein coding	NO	83.905	530	-0.178853	0.212648	2.89898e-29	1.69473e-23	5.07404e-26
chr21_25576485_25576523	TG	MIR155HG;LINC00515	intergenic	Thyroid	ENSG00000154719	MRPL39	Protein coding	NO	30.977	534	-0.084513	0.211214	2.91463e-29	1.89799e-23	4.58452e-26
chr17_43317155_43317181	TTC	RNU2-1;LINC00910	intergenic	Brain_Cerebellar_Hemisphere	ENSG00000198496	NBR2	lncRNA	NO	191.524	165	-0.028739	0.539691	2.92028e-29	1.56364e-23	1.56364e-24
chr1_156292376_156292422	GT	TMEM79	UTR3	Skin_Sun_Exposed_Lower_leg	ENSG00000163472	TMEM79	Protein coding	YES	6.123	557	-0.038487	0.203346	2.98385e-29	1.89561e-23	5.08205e-26
chr16_8090131_8090151	TTCT	RBFOX1;TMEM114	intergenic	Thyroid	ENSG00000261319	LINC02152	lncRNA	NO	208.351	534	0.100706	0.211098	3.03207e-29	1.97446e-23	4.75774e-26
chr16_89489210_89489268	AC	ANKRD11	intronic	Esophagus_Mucosa	ENSG00000274627	.	.	NO	.	449	-0.22225	0.245891	3.05322e-29	1.84724e-23	8.96717e-26
chr1_156292376_156292422	GT	TMEM79	UTR3	Skin_Not_Sun_Exposed_Suprapubic	ENSG00000163472	TMEM79	Protein coding	YES	6.123	508	-0.043361	0.220618	3.07358e-29	1.9584e-23	6.48476e-26
chr18_213963_214000	AGAT	USP14	UTR3	Breast_Mammary_Tissue	ENSG00000263006	ROCK1P1	transcribed_unprocessed_pseudogene	NO	97.1395	377	0.345977	0.285628	3.12398e-29	2.0201e-23	1.59063e-25
chr12_52610062_52610090	TGTT	KRT73-AS1	ncRNA_exonic	Testis	ENSG00000170486	KRT72	Protein coding	NO	8.538	296	-0.395761	0.348934	3.13448e-29	2.64494e-23	2.05034e-25
chr9_128832521_128832541	CA	KYAT1	downstream	Lung	ENSG00000198917	SPOUT1	Protein coding	NO	2.737	466	0.21444	0.237936	3.15757e-29	2.06506e-23	9.74087e-26
chr2_127198186_127198214	AC	CYP27C1	intronic	Skin_Sun_Exposed_Lower_leg	ENSG00000236682	MAP3K2-DT	lncRNA	NO	189.973	557	-0.253665	0.203129	3.22029e-29	2.04581e-23	5.47009e-26
chr17_6659795_6659833	TC	ALOX15P1	ncRNA_intronic	Esophagus_Mucosa	ENSG00000274114	ALOX15P1	transcribed_unprocessed_pseudogene	YES	2.6	449	0.180675	0.245677	3.25477e-29	1.96917e-23	9.51291e-26
chr10_27023979_27024007	AC	ANKRD26	intronic	Esophagus_Muscularis	ENSG00000120539	MASTL	Protein coding	NO	130.831	417	0.101907	0.261908	3.26287e-29	1.95826e-23	9.99112e-26
chr10_73212845_73212859	TC	FAM149B1	intronic	Stomach	ENSG00000166321	NUDT13	Protein coding	NO	102.322	286	-0.196525	0.35853	3.2662e-29	1.98897e-23	5.68277e-25
chr4_17573702_17573730	TG	CLRN2;LAP3	intergenic	Thyroid	ENSG00000118579	MED28	Protein coding	NO	40.925	534	-0.134622	0.210828	3.32232e-29	2.16347e-23	5.20065e-26
chr3_44625750_44625786	CA	ZKSCAN7-AS1	ncRNA_intronic	Nerve_Tibial	ENSG00000144792	ZNF660	Protein coding	NO	40.804	488	0.354153	0.228303	3.35512e-29	2.16531e-23	6.20432e-26
chr10_47486972_47486996	AAAACA	FAM25C;FAM25G	downstream	Esophagus_Muscularis	ENSG00000251079	BMS1P2	transcribed_unprocessed_pseudogene	NO	64.935	417	-0.729741	0.261806	3.35834e-29	2.01556e-23	1.02312e-25
chr14_22996983_22997011	CA	C14orf93	intronic	Adipose_Visceral_Omentum	ENSG00000092036	HAUS4	Protein coding	NO	39.836	459	-0.069094	0.240887	3.37246e-29	2.09316e-23	1.07342e-25
chr12_123601512_123601546	AAC	DDX55	upstream	Skin_Sun_Exposed_Lower_leg	ENSG00000111364	DDX55	Protein coding	YES	0.548	557	-0.173906	0.202959	3.41792e-29	2.17136e-23	5.7903e-26
chr1_200669892_200669921	GGAGC	DDX59-AS1	ncRNA_intronic	Adipose_Subcutaneous	ENSG00000118197	DDX59	Protein coding	NO	0.0005	530	-0.183669	0.212135	3.44682e-29	2.13733e-23	6.91692e-26
chr19_3180465_3180501	GT	S1PR4	downstream	Nerve_Tibial	ENSG00000125912	NCLN	Protein coding	NO	5.08	488	0.135297	0.228214	3.45112e-29	2.22726e-23	6.36361e-26
chr6_85539935_85539980	TTTTA	SNX14	intronic	Esophagus_Gastroesophageal_Junction	ENSG00000203875	SNHG5	lncRNA	NO	123.645	317	0.166492	0.329565	3.48244e-29	2.10518e-23	2.21598e-25
chr16_53389550_53389600	AAAAC	LOC102723373;RBL2	intergenic	Esophagus_Mucosa	ENSG00000262714	.	lncRNA	NO	2.631	449	0.463788	0.245403	3.5314e-29	2.13654e-23	1.02227e-25
chr17_43177572_43177620	AC	NBR1	intronic	Nerve_Tibial	ENSG00000198496	NBR2	lncRNA	NO	51.952	488	0.173201	0.228135	3.53905e-29	2.28401e-23	6.50715e-26
chr7_95417690_95417726	AC	PON2	intronic	Skin_Not_Sun_Exposed_Suprapubic	ENSG00000005981	ASB4	Protein coding	NO	60.736	508	0.134372	0.220183	3.54314e-29	2.25758e-23	7.45077e-26
chr5_140276015_140276061	TGA	PFDN1	intronic	Adipose_Visceral_Omentum	ENSG00000113068	PFDN1	Protein coding	YES	5.497	459	0.135614	0.240722	3.54534e-29	2.20046e-23	1.12268e-25
chr10_117367409_117367433	AAAC	PDZD8	intronic	Thyroid	ENSG00000165650	PDZD8	Protein coding	YES	7.06	534	-0.329823	0.21063	3.55333e-29	2.3139e-23	5.54893e-26
chr1_88892769_88892801	GT	GTF2B;KYAT3	intergenic	Cells_Cultured_fibroblasts	ENSG00000137944	KYAT3	Protein coding	NO	95.57	427	0.175975	0.256285	3.5817e-29	1.98155e-23	8.05509e-26
chr7_30526568_30526594	TG	GGCT;GARS1-DT	intergenic	Adipose_Subcutaneous	ENSG00000196295	GARS1-DT	lncRNA	NO	2.201	530	-0.396678	0.211996	3.61172e-29	2.23958e-23	7.22445e-26
chr7_66494578_66494596	TA	GS1-124K5.4	ncRNA_intronic	Muscle_Skeletal	ENSG00000226824	.	lncRNA	NO	159.926	653	-0.363086	0.175684	3.61472e-29	1.93064e-23	5.30395e-26
chr19_54438200_54438238	GT	TTYH1;LENG8-AS1	intergenic	Thyroid	ENSG00000267838	.	lncRNA	NO	1.325	534	0.16693	0.210572	3.6244e-29	2.36018e-23	5.64637e-26
chr6_31241314_31241350	TTCC	HCG27;HLA-C	intergenic	Nerve_Tibial	ENSG00000206344	HCG27	lncRNA	NO	39.319	488	0.116758	0.228035	3.65273e-29	2.35738e-23	6.6971e-26
chr7_141954706_141954750	AC	CLEC5A;TAS2R38	intergenic	Skin_Sun_Exposed_Lower_leg	ENSG00000228775	WEE2-AS1	lncRNA	NO	216.382	557	-0.250791	0.202759	3.66648e-29	2.32927e-23	6.19487e-26
chr10_93702522_93702548	CCG	FRA10AC1	UTR5	Skin_Not_Sun_Exposed_Suprapubic	ENSG00000148690	FRA10AC1	Protein coding	YES	0.057	507	0.099984	0.220397	3.74563e-29	2.3866e-23	7.85066e-26
chr11_74943524_74943589	GT	XRRA1	intronic	Skin_Sun_Exposed_Lower_leg	ENSG00000241170	RPL31P46	transcribed_processed_pseudogene	NO	23.9695	557	-0.070316	0.202686	3.76087e-29	2.38924e-23	6.32073e-26
chr10_27243092_27243128	CA	ACBD5	upstream	Skin_Sun_Exposed_Lower_leg	ENSG00000120539	MASTL	Protein coding	NO	73.166	557	0.039043	0.20267	3.78222e-29	2.4028e-23	6.33984e-26
chr17_46779053_46779103	CA	WNT3	intronic	Skin_Not_Sun_Exposed_Suprapubic	ENSG00000185829	ARL17A	Protein coding	NO	199.383	508	0.097264	0.219961	3.81037e-29	2.42786e-23	7.96018e-26
chr19_36838106_36838146	CA	ZNF790	intronic	Thyroid	ENSG00000267260	.	lncRNA	NO	64.973	534	0.17445	0.210374	3.87567e-29	2.52381e-23	6.00907e-26
chr11_65824194_65824224	GT	OVOL1;SNX32	intergenic	Thyroid	ENSG00000172543	CTSW	Protein coding	NO	55.6	534	-0.117921	0.210338	3.92389e-29	2.55521e-23	6.06938e-26
chr6_41109069_41109127	TC	ADCY10P1	ncRNA_exonic	Cells_Cultured_fibroblasts	ENSG00000161912	ADCY10P1	transcribed_unprocessed_pseudogene	YES	8.076	427	-0.068521	0.255958	3.93552e-29	2.1773e-23	8.81499e-26
chr21_44064303_44064339	TG	TRAPPC10	intronic	Esophagus_Muscularis	ENSG00000160221	GATD3	Protein coding	NO	69.289	417	-0.236654	0.261229	3.9536e-29	2.37281e-23	1.19839e-25
chr1_209433153_209433191	GT	MIR205;MIR205HG	downstream	Skin_Not_Sun_Exposed_Suprapubic	ENSG00000230937	MIR205HG	lncRNA	NO	3.609	508	-0.150614	0.219843	3.95968e-29	2.52299e-23	8.24507e-26
chr10_120571093_120571131	GT	PLPP4	intronic	Brain_Cerebellar_Hemisphere	ENSG00000274461	LINC02930	lncRNA	NO	37.468	166	-0.136593	0.53574	3.99536e-29	2.13928e-23	1.9448e-24
chr7_66766710_66766738	TTAT	RABGEF1	intronic	Whole_Blood	ENSG00000226824	.	lncRNA	NO	96.284	615	-0.591867	0.185239	3.99883e-29	2.09769e-23	6.92306e-26
chr17_63774201_63774259	CGG	DDX42	UTR5	Pancreas	ENSG00000198231	DDX42	Protein coding	YES	0.04	275	0.12562	0.368954	4.03342e-29	2.29376e-23	5.73439e-25
chr7_72602833_72602885	AC	TYW1B	intronic	Muscle_Skeletal	ENSG00000277149	TYW1B	Protein coding	YES	225.315	655	0.143787	0.174912	4.04687e-29	2.16145e-23	5.92178e-26
chr19_3180465_3180501	GT	S1PR4	downstream	Muscle_Skeletal	ENSG00000125912	NCLN	Protein coding	NO	5.08	655	0.110314	0.17489	4.08348e-29	2.18101e-23	5.95903e-26
chr8_27490699_27490753	AC	EPHX2	upstream	Nerve_Tibial	ENSG00000120915	EPHX2	Protein coding	YES	0.055	488	-0.068418	0.227655	4.12068e-29	2.65938e-23	7.53366e-26
chr19_15872569_15872640	TATTT	CLEC4O;CYP4F2	intergenic	Nerve_Tibial	ENSG00000267453	CLEC4OP	transcribed_unprocessed_pseudogene	NO	8.8025	486	0.109989	0.228435	4.17977e-29	2.69752e-23	7.6201e-26
chr17_10730672_10730717	TG	TMEM220-AS1	ncRNA_intronic	Thyroid	ENSG00000264016	.	lncRNA	NO	38.2945	534	0.103617	0.210119	4.22586e-29	2.75185e-23	6.52098e-26
chr6_135099716_135099768	GT	HBS1L;MYB	intergenic	Muscle_Skeletal	ENSG00000118514	ALDH8A1	Protein coding	NO	149.627	655	0.146874	0.174792	4.246e-29	2.26781e-23	6.17931e-26
chr2_222605161_222605193	TC	FARSB	intronic	Adipose_Subcutaneous	ENSG00000261428	.	.	NO	.	530	0.113313	0.211493	4.27932e-29	2.65355e-23	8.50496e-26
chr16_53477057_53477081	TG	RBL2	intronic	Artery_Tibial	ENSG00000103479	RBL2	Protein coding	YES	2.477	532	-0.142905	0.210784	4.28118e-29	2.50276e-23	7.4487e-26
chr12_52237726_52237762	TG	KRT7	intronic	Adipose_Subcutaneous	ENSG00000135480	KRT7	Protein coding	YES	0.944	530	0.210256	0.211474	4.30744e-29	2.67099e-23	8.53351e-26
chr7_141954706_141954750	AC	CLEC5A;TAS2R38	intergenic	Skin_Not_Sun_Exposed_Suprapubic	ENSG00000228775	WEE2-AS1	lncRNA	NO	216.382	508	-0.261665	0.219582	4.31155e-29	2.74719e-23	8.94851e-26
chr19_46467332_46467352	AC	PNMA8A	UTR3	Lung	ENSG00000182013	PNMA8A	Protein coding	YES	4.065	466	-0.291095	0.236887	4.35306e-29	2.84692e-23	1.33034e-25
chr2_28846722_28846772	AC	SPDYA	intronic	Cells_Cultured_fibroblasts	ENSG00000171103	TRMT61B	Protein coding	NO	4.536	427	0.133425	0.255582	4.38405e-29	2.42545e-23	9.78003e-26
chr7_65354519_65354551	CTCCT	INTS4P1;ZNF92	intergenic	Nerve_Tibial	ENSG00000227113	.	unprocessed_pseudogene	NO	279.512	486	0.036288	0.228248	4.43279e-29	2.86081e-23	8.05862e-26
chr15_66332485_66332515	GT	DIS3L	intronic	Nerve_Tibial	ENSG00000075131	TIPIN	Protein coding	NO	24.185	488	0.091506	0.22739	4.48082e-29	2.89181e-23	8.12305e-26
chr15_75322612_75322670	GCGGCGG	GOLGA6D;COMMD4	intergenic	Testis	ENSG00000169371	SNUPN	Protein coding	NO	282.723	296	0.201011	0.347354	4.48682e-29	3.78608e-23	2.89014e-25
chr11_119018675_119018699	GGA	RPS25;TRAPPC4	upstream	Esophagus_Mucosa	ENSG00000196655	TRAPPC4	Protein coding	NO	0.076	449	0.407856	0.244591	4.49921e-29	2.72207e-23	1.29008e-25
chr7_134263403_134263417	TG	LRGUK	intronic	Testis	ENSG00000231098	.	lncRNA	NO	21.09	296	0.076222	0.347238	4.60561e-29	3.88631e-23	2.94418e-25
chr16_84197184_84197206	TG	LOC654780;ADAD2	upstream;downstream	Skin_Not_Sun_Exposed_Suprapubic	ENSG00000250685	.	lncRNA	NO	0.142	508	0.072802	0.219346	4.65765e-29	2.96771e-23	9.63543e-26
chr2_112523350_112523372	TG	TTL	intronic	Esophagus_Muscularis	ENSG00000169629	RGPD8	Protein coding	NO	88.873	417	-0.541602	0.260603	4.71945e-29	2.83244e-23	1.42334e-25
chr12_75480331_75480355	CA	GLIPR1	upstream	Heart_Atrial_Appendage	ENSG00000257497	GLIPR1-AS1	lncRNA	NO	9.477	364	0.384187	0.2926	4.73853e-29	2.75395e-23	2.43712e-25
chr7_137342527_137342547	TG	PTN	intronic	Esophagus_Mucosa	ENSG00000105894	PTN	Protein coding	YES	1.196	449	0.182184	0.24439	4.77628e-29	2.8897e-23	1.36307e-25
chr19_9446365_9446407	AC	ZNF266;ZNF560	intergenic	Cells_Cultured_fibroblasts	ENSG00000174652	ZNF266	Protein coding	NO	10.813	427	-0.104008	0.255264	4.80374e-29	2.65764e-23	1.06733e-25
chr7_73851985_73852055	CCTT	METTL27;TMEM270	intergenic	Whole_Blood	ENSG00000106077	ABHD11	Protein coding	NO	113.168	616	0.103999	0.184477	4.81384e-29	2.52523e-23	8.25238e-26
chr9_109539142_109539164	CATT	MIR3927;PALM2AKAP2	intergenic	Skin_Not_Sun_Exposed_Suprapubic	ENSG00000213539	YBX1P6	processed_pseudogene	NO	4.821	508	-0.208548	0.219202	4.88064e-29	3.1098e-23	1.00641e-25
chr22_42037128_42037165	TG	WBP2NL;NAGA	intergenic	Nerve_Tibial	ENSG00000183172	SMDT1	Protein coding	NO	42.5445	488	-0.200021	0.227101	4.91099e-29	3.16943e-23	8.87794e-26
chr16_1830917_1830945	AC	FAHD1	intronic	Adrenal_Gland	ENSG00000180185	FAHD1	Protein coding	YES	3.725	203	0.122624	0.464018	4.93916e-29	2.51741e-23	2.09784e-24
chr7_66683727_66683755	TTAT	RABGEF1	intronic	Esophagus_Mucosa	ENSG00000226824	.	lncRNA	NO	13.301	449	-0.478342	0.244269	4.95191e-29	2.99597e-23	1.40656e-25
chr17_46737572_46737604	GT	NSF	intronic	Whole_Blood	ENSG00000238083	LRRC37A2	Protein coding	NO	190.363	616	-0.330683	0.184347	5.0581e-29	2.65336e-23	8.64286e-26
chr17_18297421_18297454	CCCTGT	TOP3A	intronic	Whole_Blood	ENSG00000176974	SHMT1	Protein coding	NO	36.0015	616	0.215884	0.184322	5.10505e-29	2.67799e-23	8.69476e-26
chr1_89042931_89043029	CTCTTCTCTCCTTCT	GBP3;GBP1	intergenic	Heart_Left_Ventricle	ENSG00000117226	GBP3	Protein coding	NO	20.086	350	-0.440339	0.302098	5.10727e-29	2.75067e-23	3.76804e-25
chr2_61239300_61239352	CA	USP34	intronic	Whole_Blood	ENSG00000173209	AHSA2P	transcribed_unitary_pseudogene	NO	53.8	616	-0.081554	0.184309	5.13159e-29	2.69191e-23	8.71168e-26
chr2_61090718_61090750	TG	KIAA1841	intronic	Adipose_Visceral_Omentum	ENSG00000237651	C2orf74	Protein coding	NO	54.334	459	0.218223	0.239427	5.24689e-29	3.25655e-23	1.65307e-25
chr16_57704376_57704406	AC	DRC7	intronic	Testis	ENSG00000159625	DRC7	Protein coding	YES	0.516	296	0.094796	0.346646	5.26711e-29	4.44451e-23	3.3168e-25
chr5_140276015_140276061	TGA	PFDN1	intronic	Adipose_Subcutaneous	ENSG00000113068	PFDN1	Protein coding	YES	5.497	530	0.130246	0.210862	5.29325e-29	3.28228e-23	1.03869e-25
chr14_23567689_23567701	CAGCGG	LOC102724814	ncRNA_exonic	Artery_Aorta	ENSG00000213983	AP1G2	Protein coding	NO	0.052	346	0.394994	0.304865	5.30097e-29	3.17973e-23	3.34216e-25
chr19_46467332_46467352	AC	PNMA8A	UTR3	Esophagus_Gastroesophageal_Junction	ENSG00000182013	PNMA8A	Protein coding	YES	4.065	322	-0.325303	0.323517	5.40059e-29	3.26473e-23	3.40077e-25
chr3_130099980_130100032	AC	FAM86HP	ncRNA_intronic	Thyroid	ENSG00000253540	FAM86HP	transcribed_unprocessed_pseudogene	YES	11.466	534	-0.065445	0.209382	5.42534e-29	3.53294e-23	8.33241e-26
chr3_134528569_134528593	GT	CEP63	intronic	Esophagus_Gastroesophageal_Junction	ENSG00000129055	ANAPC13	Protein coding	NO	41.865	322	0.231234	0.323463	5.47049e-29	3.30699e-23	3.40927e-25
chr2_17753324_17753370	GGGGACGGCCGCCTGGGA	SMC6	intronic	Esophagus_Mucosa	ENSG00000163029	SMC6	Protein coding	YES	0.426	449	-0.174283	0.243922	5.4903e-29	3.3217e-23	1.54498e-25
chr16_70272889_70272923	AC	AARS1	intronic	Artery_Aorta	ENSG00000261556	SMG1P7	transcribed_unprocessed_pseudogene	NO	26.296	346	-0.122249	0.304686	5.5421e-29	3.32437e-23	3.42718e-25
chr6_29726559_29726583	TG	HLA-F	intronic	Esophagus_Mucosa	ENSG00000204644	ZFP57	Protein coding	NO	45.416	449	-0.491747	0.243878	5.56198e-29	3.36506e-23	1.5579e-25
chr2_54074578_54074620	TG	ACYP2	intronic	Muscle_Skeletal	ENSG00000170634	ACYP2	Protein coding	YES	40.804	655	-0.089213	0.17409	5.61582e-29	2.99943e-23	8.15063e-26
chr7_66598828_66598861	CTG	GS1-124K5.11;KCTD7	intergenic	Colon_Sigmoid	ENSG00000226824	.	lncRNA	NO	55.6685	310	0.218829	0.333582	5.62297e-29	3.44529e-23	4.53328e-25
chr1_109510370_109510414	AC	AMIGO1	upstream	Esophagus_Mucosa	ENSG00000181754	AMIGO1	Protein coding	YES	0.654	449	-0.332746	0.243827	5.64767e-29	3.41691e-23	1.57461e-25
chr20_58445684_58445720	TG	VAPB	UTR3	Esophagus_Muscularis	ENSG00000124164	VAPB	Protein coding	YES	6.725	417	-0.060978	0.259953	5.67007e-29	3.40297e-23	1.69302e-25
chr10_42327390_42327438	GT	NONE;LOC441666	intergenic	Esophagus_Muscularis	ENSG00000185904	LINC00839	lncRNA	NO	148.066	416	-0.144254	0.260457	5.72566e-29	3.43633e-23	1.70116e-25
chr7_141913566_141913620	AC	PRSS37;OR9A4	intergenic	Cells_Cultured_fibroblasts	ENSG00000228775	WEE2-AS1	lncRNA	NO	175.247	426	-0.100783	0.255159	5.74307e-29	3.17732e-23	1.27093e-25
chr16_4483160_4483224	GT	HMOX2	intronic	Colon_Sigmoid	ENSG00000153406	NMRAL1	Protein coding	NO	6.886	310	0.118708	0.333486	5.74948e-29	3.5228e-23	4.57507e-25
chr12_118361908_118361926	AAT	TAOK3	intronic	Muscle_Skeletal	ENSG00000275759	.	lncRNA	NO	66.364	655	-0.363355	0.173987	5.84934e-29	3.12416e-23	8.46655e-26
chr6_29677768_29677796	AC	ZFP57	intronic	Spleen	ENSG00000204644	ZFP57	Protein coding	YES	3.37	205	0.206865	0.459802	5.8624e-29	3.73441e-23	3.39491e-24
chr15_41145932_41146007	CG	INO80;EXD1	intergenic	Muscle_Skeletal	ENSG00000137806	NDUFAF1	Protein coding	NO	256.473	655	0.084598	0.173946	5.94568e-29	3.17561e-23	8.58274e-26
chr9_75088216_75088241	GGGGC	NMRK1;OSTF1	upstream	Skin_Not_Sun_Exposed_Suprapubic	ENSG00000106733	NMRK1	Protein coding	NO	0.0115	508	-0.339105	0.21854	6.05664e-29	3.85911e-23	1.24487e-25
chr3_49486186_49486230	TTTA	DAG1	intronic	Adipose_Visceral_Omentum	ENSG00000145020	AMT	Protein coding	NO	63.523	453	0.167192	0.24168	6.12073e-29	3.79891e-23	1.909e-25
chr17_46779053_46779103	CA	WNT3	intronic	Skin_Sun_Exposed_Lower_leg	ENSG00000260075	NSFP1	unprocessed_pseudogene	NO	406.223	557	-0.107396	0.201291	6.12936e-29	3.89391e-23	1.02471e-25
chr17_46779053_46779103	CA	WNT3	intronic	Adipose_Subcutaneous	ENSG00000260075	NSFP1	unprocessed_pseudogene	NO	406.223	530	-0.106897	0.210421	6.14181e-29	3.80846e-23	1.20141e-25
chr7_67211150_67211190	TG	TYW1	intronic	Nerve_Tibial	ENSG00000198874	TYW1	Protein coding	YES	144.032	488	0.117952	0.22637	6.18953e-29	3.99456e-23	1.11269e-25
chr5_149074231_149074245	TG	SH3TC2-DT	ncRNA_intronic	Esophagus_Mucosa	ENSG00000169247	SH3TC2	Protein coding	NO	11.075	449	-0.059702	0.243512	6.20279e-29	3.75276e-23	1.72145e-25
chr3_195598434_195598480	TG	APOD;LOC105374297	intergenic	Artery_Tibial	ENSG00000224769	MUC20P1	unprocessed_pseudogene	NO	16.49	532	0.131358	0.209672	6.23364e-29	3.64416e-23	1.07497e-25
chr3_48142032_48142076	TTCC	MAP4;CDC25A	intergenic	Heart_Atrial_Appendage	ENSG00000164048	ZNF589	Protein coding	NO	99.046	364	-0.173848	0.291499	6.2905e-29	3.65592e-23	3.17906e-25
chr17_37522134_37522156	AC	SYNRG	intronic	Skin_Not_Sun_Exposed_Suprapubic	ENSG00000276234	TADA2A	Protein coding	NO	44.726	508	-0.079315	0.218396	6.34765e-29	4.04453e-23	1.30049e-25
chr7_65462935_65462967	TG	ZNF92;LOC101929322	intergenic	Muscle_Skeletal	ENSG00000164669	INTS4P1	transcribed_unprocessed_pseudogene	NO	321.71	655	0.186967	0.173765	6.39105e-29	3.41348e-23	9.20077e-26
chr19_4338120_4338138	CA	STAP2	intronic	Esophagus_Muscularis	ENSG00000178078	STAP2	Protein coding	YES	0.68	417	0.539584	0.259526	6.39684e-29	3.83915e-23	1.89121e-25
chr19_44635348_44635374	TC	IGSF23	intronic	Muscle_Skeletal	ENSG00000073008	PVR	Protein coding	NO	8.437	655	-0.375778	0.173751	6.42605e-29	3.43218e-23	9.21756e-26
chr12_48217449_48217513	TTTTA	OR10AD1;H1-7	intergenic	Muscle_Skeletal	ENSG00000167528	ZNF641	Protein coding	NO	127.292	641	-0.085169	0.177197	6.43723e-29	3.43815e-23	9.21756e-26
chr19_13764725_13764807	GCGGGGCG	MRI1	intronic	Skin_Not_Sun_Exposed_Suprapubic	ENSG00000037757	MRI1	Protein coding	YES	0.185	480	0.119203	0.229551	6.46165e-29	4.11717e-23	1.31961e-25
chr14_73615733_73615769	AACA	ACOT6	intronic	Muscle_Skeletal	ENSG00000184227	ACOT1	Protein coding	NO	78.357	655	-0.273781	0.173731	6.47889e-29	3.4604e-23	9.25242e-26
chr14_76959809_76959841	TTAT	LINC01629	ncRNA_intronic	Heart_Atrial_Appendage	ENSG00000243225	.	processed_pseudogene	NO	8.858	364	0.475109	0.291376	6.49389e-29	3.77413e-23	3.25356e-25
chr11_119018675_119018699	GGA	RPS25;TRAPPC4	upstream	Thyroid	ENSG00000196655	TRAPPC4	Protein coding	NO	0.076	534	0.273471	0.208851	6.49438e-29	4.22909e-23	9.95081e-26
chr10_35290222_35290264	CA	CCNY	intronic	Artery_Tibial	ENSG00000271335	CCNY-AS1	lncRNA	NO	30.755	532	0.255533	0.20954	6.51753e-29	3.81012e-23	1.12062e-25
chr17_45411795_45411819	CA	ARHGAP27	intronic	Colon_Transverse	ENSG00000264070	DND1P1	processed_pseudogene	NO	174.064	328	0.545984	0.317836	6.53073e-29	4.15692e-23	5.46964e-25
chr1_209432291_209432330	AGC	MIR205HG	ncRNA_exonic	Skin_Sun_Exposed_Lower_leg	ENSG00000230937	MIR205HG	lncRNA	YES	2.7475	557	-0.149847	0.201069	6.62416e-29	4.20825e-23	1.10453e-25
chr17_46737572_46737604	GT	NSF	intronic	Esophagus_Mucosa	ENSG00000185829	ARL17A	Protein coding	NO	157.893	449	-0.394586	0.243273	6.6602e-29	4.0295e-23	1.83995e-25
chr22_41545583_41545603	TTTG	POLR3H	upstream	Lung	ENSG00000167077	MEI1	Protein coding	NO	153.91	466	0.469027	0.235497	6.66047e-29	4.35597e-23	2.02603e-25
chr18_63970130_63970148	GCG	SERPINB8	UTR5	Whole_Blood	ENSG00000242550	SERPINB10	Protein coding	NO	62.181	616	0.293388	0.183604	6.70172e-29	3.51556e-23	1.13041e-25
chr10_27023979_27024007	AC	ANKRD26	intronic	Nerve_Tibial	ENSG00000120539	MASTL	Protein coding	NO	130.831	488	0.088806	0.226107	6.72543e-29	4.34042e-23	1.20567e-25
chr17_46041878_46041910	TG	KANSL1	intronic	Esophagus_Muscularis	ENSG00000214401	KANSL1-AS1	lncRNA	NO	151.672	417	-0.227728	0.259339	6.743e-29	4.04691e-23	1.98378e-25
chr2_61090718_61090750	TG	KIAA1841	intronic	Lung	ENSG00000237651	C2orf74	Protein coding	NO	54.334	466	0.18903	0.235455	6.74626e-29	4.41208e-23	2.04263e-25
chr17_17834027_17834047	AG	SREBF1	intronic	Muscle_Skeletal	ENSG00000175662	TOM1L2	Protein coding	NO	14.912	655	0.144752	0.173629	6.74676e-29	3.60347e-23	9.60926e-26
chr14_91836577_91836639	GGCGAGGCAAGGCGGGGAGG	TC2N	intronic	Esophagus_Muscularis	ENSG00000165929	TC2N	Protein coding	YES	0.082	417	0.260324	0.259292	6.83294e-29	4.10089e-23	2.00043e-25
chr13_46468430_46468448	AC	LINC01198;LRCH1	intergenic	Pituitary	ENSG00000231817	LINC01198	lncRNA	NO	0.124	230	0.15365	0.421206	6.84577e-29	4.55324e-23	9.48593e-25
chr7_73866553_73866605	CCAT	TMEM270	downstream	Adipose_Subcutaneous	ENSG00000165171	METTL27	Protein coding	NO	24.063	530	0.389997	0.210088	6.86949e-29	4.25968e-23	1.33952e-25
chr12_6465466_6465492	GT	VAMP1	intronic	Artery_Tibial	ENSG00000139192	TAPBPL	Protein coding	NO	4.444	503	0.147765	0.220039	6.94709e-29	4.06124e-23	1.19098e-25
chr3_195598434_195598480	TG	APOD;LOC105374297	intergenic	Cells_Cultured_fibroblasts	ENSG00000271662	PPP4R2P6	processed_pseudogene	NO	53.015	427	0.123594	0.253977	6.94973e-29	3.84489e-23	1.53183e-25
chr12_123712061_123712095	CA	ATP6V0A2	upstream	Testis	ENSG00000185344	ATP6V0A2	Protein coding	YES	0.275	296	0.085024	0.34541	6.96652e-29	5.8785e-23	4.32243e-25
chr6_42216359_42216413	GT	MRPS10	intronic	Skin_Sun_Exposed_Lower_leg	ENSG00000048544	MRPS10	Protein coding	YES	1.475	557	0.029398	0.200925	6.96702e-29	4.42606e-23	1.15865e-25
chr17_2236701_2236751	CA	SMG6	intronic	Esophagus_Mucosa	ENSG00000167720	SRR	Protein coding	NO	66.657	449	0.182837	0.243097	7.01792e-29	4.24592e-23	1.92997e-25
chr18_36705947_36705991	TG	FHOD3	intronic	Skin_Sun_Exposed_Lower_leg	ENSG00000134779	TPGS2	Protein coding	NO	92.616	557	0.12398	0.200897	7.03685e-29	4.47043e-23	1.16721e-25
chr20_45776278_45776320	TG	WFDC3	intronic	Adipose_Visceral_Omentum	ENSG00000101457	DNTTIP1	Protein coding	NO	15.655	459	0.10557	0.238438	7.07442e-29	4.39083e-23	2.19542e-25
chr6_32719658_32719718	GT	HLA-DQB1;HLA-DQA2	intergenic	Skin_Sun_Exposed_Lower_leg	ENSG00000241106	HLA-DOB	Protein coding	NO	97.222	557	0.082014	0.20088	7.0777e-29	4.49638e-23	1.17093e-25
chr12_75490195_75490233	CA	GLIPR1	intronic	Artery_Aorta	ENSG00000180481	GLIPR1L2	Protein coding	NO	99.097	346	0.180525	0.303702	7.08041e-29	4.24711e-23	4.33378e-25
chr11_74943524_74943589	GT	XRRA1	intronic	Liver	ENSG00000166435	XRRA1	Protein coding	YES	5.4635	195	0.105996	0.475762	7.11122e-29	3.4167e-23	3.79634e-24
chr7_76486846_76486887	GCT	DTX2	intronic	Skin_Not_Sun_Exposed_Suprapubic	ENSG00000188372	ZP3	Protein coding	NO	46.9685	508	0.12519	0.218046	7.11606e-29	4.53414e-23	1.44861e-25
chr22_29818403_29818477	AC	ASCC2	intronic	Skin_Sun_Exposed_Lower_leg	ENSG00000100330	MTMR3	Protein coding	NO	64.729	557	-0.02178	0.200849	7.15449e-29	4.54516e-23	1.1775e-25
chr1_19195969_19196017	AC	UBR4	intronic	Artery_Tibial	ENSG00000127463	EMC1	Protein coding	NO	25.212	532	0.13383	0.209237	7.21983e-29	4.22068e-23	1.23412e-25
chr1_224069546_224069579	TTTTG	SEPTIN7P13;FBXO28	intergenic	Skin_Not_Sun_Exposed_Suprapubic	ENSG00000232628	.	lncRNA	NO	140.876	508	0.428061	0.217995	7.2355e-29	4.61024e-23	1.46823e-25
chr3_194583889_194583921	CGG	TMEM44-AS1	upstream	Whole_Blood	ENSG00000231770	TMEM44-AS1	lncRNA	YES	0.086	616	-0.191572	0.18339	7.26673e-29	3.81195e-23	1.22178e-25
chr11_74943524_74943589	GT	XRRA1	intronic	Heart_Left_Ventricle	ENSG00000241170	RPL31P46	transcribed_processed_pseudogene	NO	23.9695	350	-0.065605	0.300685	7.27774e-29	3.91963e-23	5.2968e-25
chr15_67542729_67542758	CCG	MAP2K5	UTR5	Whole_Blood	ENSG00000137764	MAP2K5	Protein coding	YES	0.0405	610	0.077496	0.184994	7.3451e-29	3.85306e-23	1.22816e-25
chr11_47253134_47253144	GT	NR1H3	intronic	Whole_Blood	ENSG00000134575	ACP2	Protein coding	NO	4.233	616	-0.042518	0.18336	7.35151e-29	3.85643e-23	1.22816e-25
chr17_16203040_16203072	AC	NCOR1	intronic	Cells_Cultured_fibroblasts	ENSG00000011295	TTC19	Protein coding	NO	177.904	427	-0.107959	0.253745	7.42844e-29	4.10974e-23	1.63085e-25
chr18_98751_98793	CCCTAA	TUBB8B;ROCK1P1	intergenic	Muscle_Skeletal	ENSG00000263006	ROCK1P1	transcribed_unprocessed_pseudogene	NO	18.07	655	-0.538732	0.17336	7.5089e-29	4.01053e-23	1.06663e-25
chr4_146177027_146177049	GT	LSM6	intronic	Spleen	ENSG00000250673	REELD1	Protein coding	NO	37.477	205	-0.695724	0.458476	7.52833e-29	4.79562e-23	3.99635e-24
chr10_73102241_73102289	AC	P4HA1;NUDT13	intergenic	Esophagus_Mucosa	ENSG00000166321	NUDT13	Protein coding	NO	8.11	449	0.139237	0.242825	7.6095e-29	4.60384e-23	2.08319e-25
chr1_21446446_21446494	TTCC	NBPF3	intronic	Colon_Sigmoid	ENSG00000142794	NBPF3	Protein coding	YES	1.478	310	-0.253974	0.332276	7.61683e-29	4.66696e-23	5.98328e-25
chr2_61090718_61090750	TG	KIAA1841	intronic	Adipose_Subcutaneous	ENSG00000237651	C2orf74	Protein coding	NO	54.334	530	0.207639	0.209772	7.64017e-29	4.73757e-23	1.48513e-25
chr9_75088216_75088241	GGGGC	NMRK1;OSTF1	upstream	Adipose_Subcutaneous	ENSG00000106733	NMRK1	Protein coding	NO	0.0115	530	-0.411254	0.209759	7.67425e-29	4.7587e-23	1.48709e-25
chr16_31141376_31141392	AAAC	PRSS36	intronic	Cells_Cultured_fibroblasts	ENSG00000103510	KAT8	Protein coding	NO	10.928	427	0.334735	0.253604	7.73383e-29	4.27869e-23	1.69118e-25
chr3_183797544_183797576	AATA	YEATS2	intronic	Skin_Sun_Exposed_Lower_leg	ENSG00000233885	YEATS2-AS1	lncRNA	NO	11.849	557	0.334085	0.200613	7.76939e-29	4.9358e-23	1.27211e-25
chr17_40019175_40019203	AC	MED24	UTR3	Nerve_Tibial	ENSG00000008838	MED24	Protein coding	YES	1.421	488	-0.200655	0.225619	7.84616e-29	5.06371e-23	1.39496e-25
chr3_122430515_122430543	GT	LOC102723582	ncRNA_intronic	Skin_Not_Sun_Exposed_Suprapubic	ENSG00000196981	WDR5B	Protein coding	NO	14.467	508	0.064762	0.217745	7.84944e-29	5.00143e-23	1.5834e-25
chr2_127198186_127198214	AC	CYP27C1	intronic	Skin_Not_Sun_Exposed_Suprapubic	ENSG00000236682	MAP3K2-DT	lncRNA	NO	189.973	508	-0.26563	0.217743	7.85277e-29	5.00355e-23	1.5834e-25
chr19_43852977_43853021	TG	ZNF283	downstream	Artery_Tibial	ENSG00000176222	ZNF404	Protein coding	NO	30.965	532	0.100055	0.20898	7.87325e-29	4.60267e-23	1.34189e-25
chr12_66155335_66155359	GA	TMBIM4	intronic	Heart_Left_Ventricle	ENSG00000239335	LLPH-DT	lncRNA	NO	24.596	349	-0.093269	0.301059	7.93844e-29	4.27547e-23	5.70063e-25
chr3_49911190_49911246	TAGA	MON1A	intronic	Colon_Sigmoid	ENSG00000004534	RBM6	Protein coding	NO	28.789	310	-0.083463	0.332039	8.0459e-29	4.92986e-23	6.24033e-25
chr10_73212845_73212859	TC	FAM149B1	intronic	Thyroid	ENSG00000166321	NUDT13	Protein coding	NO	102.322	534	-0.174774	0.2082	8.09613e-29	5.27214e-23	1.23759e-25
chr7_64971305_64971343	AATA	ERV3-1-ZNF117;ZNF117	downstream	Esophagus_Muscularis	ENSG00000234585	CCT6P3	transcribed_unprocessed_pseudogene	NO	93.675	415	-0.350217	0.259761	8.10625e-29	4.86508e-23	2.35028e-25
chr12_57750153_57750206	AATA	TSPAN31	UTR3	Adipose_Subcutaneous	ENSG00000123427	EEF1AKMT3	Protein coding	NO	21.3125	527	-0.230728	0.210652	8.12377e-29	5.03744e-23	1.5693e-25
chr17_45024286_45024338	GT	DCAKD	UTR3	Skin_Not_Sun_Exposed_Suprapubic	ENSG00000172992	DCAKD	Protein coding	YES	5.867	508	-0.098916	0.217637	8.12951e-29	5.17988e-23	1.62889e-25
chr15_41656322_41656378	TC	TYRO3;MGA	intergenic	Skin_Not_Sun_Exposed_Suprapubic	ENSG00000243708	PLA2G4B	Protein coding	NO	181.425	508	0.011882	0.217623	8.16754e-29	5.20411e-23	1.63138e-25
chr15_51878376_51878406	TG	TMOD3	intronic	Muscle_Skeletal	ENSG00000140280	LYSMD2	Protein coding	NO	126.806	655	-0.103393	0.173137	8.20533e-29	4.3825e-23	1.16247e-25
chr6_149704887_149704927	AC	LATS1	intronic	Cells_Cultured_fibroblasts	ENSG00000231760	.	lncRNA	NO	93.265	427	0.241852	0.253368	8.27592e-29	4.5786e-23	1.79553e-25
chr15_99718909_99718941	CA	MEF2A;LYSMD4	intergenic	Thyroid	ENSG00000183060	LYSMD4	Protein coding	NO	1.101	534	0.204576	0.208126	8.2999e-29	5.40484e-23	1.26577e-25
chr17_45411795_45411819	CA	ARHGAP27	intronic	Artery_Coronary	ENSG00000214425	LRRC37A4P	transcribed_unprocessed_pseudogene	NO	138.528	195	-0.633425	0.474839	8.43609e-29	4.41211e-23	4.41211e-24
chr17_82117743_82117763	AACA	CCDC57	intronic	Adipose_Subcutaneous	ENSG00000176155	CCDC57	Protein coding	YES	10.065	530	0.239044	0.209476	8.44012e-29	5.23361e-23	1.62534e-25
chr17_40600024_40600048	AC	CCR7;SMARCE1	intergenic	Artery_Tibial	ENSG00000073584	SMARCE1	Protein coding	NO	31.725	532	-0.044778	0.208745	8.52218e-29	4.98203e-23	1.44826e-25
chr1_45486782_45486818	AC	TESK2	intronic	Cells_Cultured_fibroblasts	ENSG00000280670	CCDC163	Protein coding	NO	11.825	426	-0.103197	0.253756	8.58225e-29	4.74808e-23	1.85472e-25
chr16_28604689_28604721	GTT	SULT1A1	downstream	Thyroid	ENSG00000196502	SULT1A1	Protein coding	YES	4.215	534	-0.42444	0.208022	8.59765e-29	5.59873e-23	1.30811e-25
chr16_70019796_70019814	TG	PDXDC2P-NPIPB14P	ncRNA_intronic	Adipose_Subcutaneous	ENSG00000261556	SMG1P7	transcribed_unprocessed_pseudogene	NO	226.805	530	-0.069304	0.209393	8.67836e-29	5.38134e-23	1.66605e-25
chr10_27193114_27193172	GT	ACBD5	intronic	Esophagus_Muscularis	ENSG00000120539	MASTL	Protein coding	NO	23.199	417	0.090607	0.258423	8.72814e-29	5.23831e-23	2.51842e-25
chr12_53412930_53412966	TG	SP1	UTR3	Esophagus_Mucosa	ENSG00000185591	SP1	Protein coding	YES	31.646	449	-0.174346	0.24234	8.78697e-29	5.31622e-23	2.38395e-25
chr12_6925117_6925141	GT	ATN1	intronic	Nerve_Tibial	ENSG00000111671	SPSB2	Protein coding	NO	35.771	488	0.162355	0.225258	8.79608e-29	5.67676e-23	1.55955e-25
chr12_14914558_14914590	TG	ERP27	UTR3	Thyroid	ENSG00000139055	ERP27	Protein coding	YES	2.705	534	0.218709	0.207931	8.86503e-29	5.77284e-23	1.34565e-25
chr12_125094978_125095024	GT	AACS	intronic	Skin_Not_Sun_Exposed_Suprapubic	ENSG00000279233	.	TEC	NO	43.244	508	0.162713	0.217358	8.90309e-29	5.67278e-23	1.77274e-25
chr19_43901551_43901583	CA	LOC100505715	ncRNA_exonic	Thyroid	ENSG00000176222	ZNF404	Protein coding	NO	0.182	534	0.054103	0.207911	8.92547e-29	5.8122e-23	1.35167e-25
chr5_138740798_138740837	CCTT	HSPA9;LOC105379194	intergenic	Skin_Sun_Exposed_Lower_leg	ENSG00000253404	CTNNA1-AS1	lncRNA	NO	12.4915	557	-0.111048	0.200204	8.96332e-29	5.69429e-23	1.46383e-25
chr13_52455635_52455671	GCGGTG	CKAP2	intronic	Whole_Blood	ENSG00000136108	CKAP2	Protein coding	YES	0.175	614	0.17197	0.183375	8.96613e-29	4.70342e-23	1.49315e-25
chr22_42089327_42089355	AC	NDUFA6	intronic	Whole_Blood	ENSG00000183172	SMDT1	Protein coding	NO	9.641	616	-0.146029	0.182826	8.99707e-29	4.71965e-23	1.49356e-25
chr16_28863893_28863918	GCC	SH2B1	UTR5	Artery_Tibial	ENSG00000251417	.	lncRNA	NO	61.1625	532	0.295861	0.208565	9.05536e-29	5.29373e-23	1.53441e-25
chr2_74956934_74956978	TG	LINC01291;POLE4	intergenic	Heart_Atrial_Appendage	ENSG00000204792	LINC01291	lncRNA	NO	25.528	364	0.171212	0.290072	9.07749e-29	5.27567e-23	4.50912e-25
chr10_58621903_58621970	TAGAA	BICC1	intronic	Artery_Tibial	ENSG00000122870	BICC1	Protein coding	YES	1.0875	532	0.088149	0.208518	9.20002e-29	5.3783e-23	1.55442e-25
chr6_26365474_26365516	TG	BTN3A2	intronic	Artery_Aorta	ENSG00000186470	BTN3A2	Protein coding	YES	0.226	346	0.119328	0.302633	9.23321e-29	5.53844e-23	5.59439e-25
chr4_146177027_146177049	GT	LSM6	intronic	Colon_Transverse	ENSG00000250673	REELD1	Protein coding	NO	37.477	328	-0.515628	0.316381	9.26407e-29	5.89674e-23	7.6581e-25
chr9_74032_74088	GT	PGM5P3-AS1	ncRNA_intronic	Heart_Atrial_Appendage	ENSG00000181404	WASHC1	Protein coding	NO	0.195	364	-0.0718	0.289986	9.27911e-29	5.39285e-23	4.57021e-25
chr16_3159781_3159825	GT	CASP16P;OR1F1	intergenic	Skin_Not_Sun_Exposed_Suprapubic	ENSG00000263072	ZNF213-AS1	lncRNA	NO	16.069	508	-0.056193	0.217222	9.3056e-29	5.92925e-23	1.84712e-25
chr17_76671393_76671419	GT	LOC105274304	upstream	Nerve_Tibial	ENSG00000182534	MXRA7	Protein coding	NO	17.299	488	0.385278	0.225033	9.44249e-29	6.09394e-23	1.66957e-25
chr10_47486972_47486996	AAAACA	FAM25C;FAM25G	downstream	Pituitary	ENSG00000204172	AGAP9	Protein coding	NO	36.654	230	-1.04547	0.419576	9.45094e-29	6.28599e-23	1.28285e-24
chr11_47354547_47354574	TCA	SPI1	downstream	Muscle_Skeletal	ENSG00000172247	C1QTNF4	Protein coding	NO	236.25	655	0.423567	0.172776	9.4727e-29	5.05941e-23	1.33847e-25
chr3_121767774_121767800	TTA	GOLGB1;IQCB1	intergenic	Nerve_Tibial	ENSG00000173226	IQCB1	Protein coding	NO	67.205	465	0.139364	0.234778	9.49128e-29	6.12542e-23	1.67361e-25
chr5_138740798_138740837	CCTT	HSPA9;LOC105379194	intergenic	Esophagus_Mucosa	ENSG00000253404	CTNNA1-AS1	lncRNA	NO	12.4915	449	-0.117192	0.242017	9.67214e-29	5.85176e-23	2.61239e-25
chr6_28350084_28350110	TG	ZKSCAN3;ZSCAN31	intronic	Cells_Cultured_fibroblasts	ENSG00000216901	ZNF603P	unprocessed_pseudogene	NO	173.909	427	0.215232	0.252812	9.70466e-29	5.36904e-23	2.08912e-25
chr1_43295834_43295884	AC	C1orf210;TIE1	intergenic	Muscle_Skeletal	ENSG00000066056	TIE1	Protein coding	NO	5.123	655	-0.076377	0.17271	9.72354e-29	5.19338e-23	1.37029e-25
chr17_37522134_37522156	AC	SYNRG	intronic	Artery_Aorta	ENSG00000275066	SYNRG	Protein coding	YES	4.803	346	-0.102379	0.30239	9.80928e-29	5.88399e-23	5.88399e-25
chr17_45592099_45592127	AAAT	LRRC37A4P;MAPK8IP1P2	intergenic	Colon_Sigmoid	ENSG00000280022	.	TEC	NO	0.508	310	-0.732768	0.331166	9.85119e-29	6.03599e-23	7.54499e-25
chr3_138175870_138175906	GT	DBR1	upstream	Skin_Sun_Exposed_Lower_leg	ENSG00000118017	A4GNT	Protein coding	NO	43.498	557	-0.163561	0.199913	9.92461e-29	6.30499e-23	1.61666e-25
chr4_119628970_119628994	GGC	LOC107986192	ncRNA_exonic	Esophagus_Muscularis	ENSG00000245958	SEPTIN7P14	transcribed_unprocessed_pseudogene	NO	171.014	417	0.482094	0.257961	9.94316e-29	5.96752e-23	2.85527e-25
chr5_74637755_74637793	GT	ENC1	intronic	Cells_Cultured_fibroblasts	ENSG00000171617	ENC1	Protein coding	YES	2.808	427	-0.176596	0.252714	9.97992e-29	5.52133e-23	2.13179e-25
chr7_135096558_135096622	AGAT	AGBL3;CYREN	intronic	Muscle_Skeletal	ENSG00000146859	TMEM140	Protein coding	NO	51.482	654	0.033323	0.172875	1.00197e-28	5.35154e-23	1.4046e-25
chr9_97237763_97237796	TTTA	ANKRD18CP	ncRNA_intronic	Thyroid	ENSG00000197816	CCDC180	Protein coding	NO	69.5245	532	0.163557	0.20826	1.00371e-28	6.53607e-23	1.51649e-25
chr20_48696977_48697003	AC	PREX1	intronic	Artery_Tibial	ENSG00000124126	PREX1	Protein coding	YES	4.306	532	0.113362	0.208246	1.00859e-28	5.8962e-23	1.69919e-25
chr1_998743_998784	GCGGAGCGGAGGGC	HES4	downstream	Brain_Nucleus_accumbens_basal_ganglia	ENSG00000272512	.	lncRNA	NO	0.7125	191	0.198596	0.480864	1.03229e-28	5.44733e-23	4.95212e-24
chr17_45922486_45922518	AC	MAPT	intronic	Testis	ENSG00000261575	.	transcribed_unprocessed_pseudogene	NO	344.91	296	-0.115547	0.343651	1.03604e-28	8.74233e-23	6.38126e-25
chr6_149891484_149891504	TG	RAET1E-AS1	ncRNA_intronic	Skin_Not_Sun_Exposed_Suprapubic	ENSG00000216906	.	processed_pseudogene	NO	12.749	508	0.271012	0.216891	1.03634e-28	6.60328e-23	2.05071e-25
chr6_27480209_27480249	AAAT	ZNF184;LINC01012	intergenic	Esophagus_Gastroesophageal_Junction	ENSG00000124613	ZNF391	Protein coding	NO	91.237	322	-0.50643	0.320768	1.0375e-28	6.2718e-23	6.33516e-25
chr16_24777029_24777150	AGCCAC	TNRC6A	exonic	Esophagus_Mucosa	ENSG00000158865	SLC5A11	Protein coding	NO	68.7515	449	-0.684875	0.241767	1.04166e-28	6.30214e-23	2.80095e-25
chr16_70019796_70019814	TG	PDXDC2P-NPIPB14P	ncRNA_intronic	Spleen	ENSG00000157322	CLEC18A	Protein coding	NO	68.064	205	-0.128384	0.456707	1.05034e-28	6.69075e-23	5.14673e-24
chr17_50169414_50169446	AC	SGCA	intronic	Esophagus_Muscularis	ENSG00000108823	SGCA	Protein coding	YES	0.6	417	0.187599	0.257719	1.06441e-28	6.38823e-23	3.04202e-25
chr6_29677768_29677796	AC	ZFP57	intronic	Colon_Transverse	ENSG00000204644	ZFP57	Protein coding	YES	3.37	328	0.155075	0.315777	1.07079e-28	6.81577e-23	8.73816e-25
chr3_48142032_48142076	TTCC	MAP4;CDC25A	intergenic	Testis	ENSG00000229759	MRPS18AP1	processed_pseudogene	NO	114.884	296	-0.283462	0.343498	1.07251e-28	9.05004e-23	6.558e-25
chr19_4338120_4338138	CA	STAP2	intronic	Artery_Tibial	ENSG00000178078	STAP2	Protein coding	YES	0.68	532	0.46693	0.208047	1.07852e-28	6.305e-23	1.81178e-25
chr17_35718312_35718358	TG	AP2B1	intronic	Muscle_Skeletal	ENSG00000006125	AP2B1	Protein coding	YES	67.685	655	-0.086295	0.172417	1.0924e-28	5.83456e-23	1.51942e-25
chr9_75088216_75088241	GGGGC	NMRK1;OSTF1	upstream	Skin_Sun_Exposed_Lower_leg	ENSG00000106733	NMRK1	Protein coding	NO	0.0115	557	-0.40147	0.199607	1.1042e-28	7.01487e-23	1.78951e-25
chr21_39345109_39345137	CA	HMGN1	intronic	Muscle_Skeletal	ENSG00000183527	PSMG1	Protein coding	NO	161.635	655	-0.053739	0.172376	1.1104e-28	5.9307e-23	1.54044e-25
chr12_123712061_123712095	CA	ATP6V0A2	upstream	Breast_Mammary_Tissue	ENSG00000168778	TCTN2	Protein coding	NO	16.076	377	0.054855	0.2808	1.11384e-28	7.20257e-23	5.62701e-25
chr10_47486972_47486996	AAAACA	FAM25C;FAM25G	downstream	Prostate	ENSG00000204172	AGAP9	Protein coding	NO	36.654	199	-0.882119	0.466325	1.13278e-28	7.46915e-23	1.06702e-23
chr1_998743_998784	GCGGAGCGGAGGGC	HES4	downstream	Spleen	ENSG00000272512	.	lncRNA	NO	0.7125	205	0.223744	0.456303	1.13321e-28	7.21863e-23	5.15617e-24
chr17_76671393_76671419	GT	LOC105274304	upstream	Whole_Blood	ENSG00000182534	MXRA7	Protein coding	NO	17.299	616	0.476656	0.182202	1.13941e-28	5.9771e-23	1.87959e-25
chr18_213963_214000	AGAT	USP14	UTR3	Lung	ENSG00000263006	ROCK1P1	transcribed_unprocessed_pseudogene	NO	97.1395	466	0.326114	0.233695	1.15428e-28	7.54905e-23	3.47882e-25
chr9_133356366_133356387	CCCCGCA	SURF1	intronic	Brain_Cerebellum	ENSG00000148290	SURF1	Protein coding	YES	0.0565	200	0.654549	0.464517	1.15597e-28	6.27538e-23	2.02432e-24
chr3_53094346_53094397	AC	RFT1	intronic	Thyroid	ENSG00000242142	SERBP1P3	processed_pseudogene	NO	29.2805	534	-0.224393	0.207135	1.16034e-28	7.55603e-23	1.74908e-25
chr3_49780309_49780341	AC	IP6K1	intronic	Thyroid	ENSG00000145020	AMT	Protein coding	NO	357.64	534	0.048305	0.207127	1.16361e-28	7.57732e-23	1.74996e-25
chr7_66494578_66494596	TA	GS1-124K5.4	ncRNA_intronic	Skin_Not_Sun_Exposed_Suprapubic	ENSG00000226824	.	lncRNA	NO	159.926	507	-0.433765	0.216897	1.16986e-28	7.454e-23	2.30774e-25
chr19_4343614_4343657	GCGGGGC	MPND	intronic	Muscle_Skeletal	ENSG00000178078	STAP2	Protein coding	NO	0.8495	627	0.378575	0.179214	1.1771e-28	6.28691e-23	1.62873e-25
chr17_2236701_2236751	CA	SMG6	intronic	Skin_Not_Sun_Exposed_Suprapubic	ENSG00000167720	SRR	Protein coding	NO	66.657	508	0.181894	0.21647	1.18858e-28	7.5733e-23	2.33744e-25
chr1_1653825_1653863	AC	CDK11B	intronic	Adipose_Subcutaneous	ENSG00000189339	SLC35E2B	Protein coding	NO	16.295	530	0.235745	0.208443	1.19438e-28	7.4062e-23	2.27883e-25
chr6_149720690_149720726	GT	LOC645967;NUP43	intergenic	Whole_Blood	ENSG00000055211	GINM1	Protein coding	NO	141.785	616	0.091214	0.182028	1.21679e-28	6.38297e-23	2.00093e-25
chr1_120461016_120461064	TG	NBPF8	intronic	Esophagus_Gastroesophageal_Junction	ENSG00000270231	NBPF8	Protein coding	YES	41.19	322	0.137677	0.320068	1.22466e-28	7.40325e-23	7.40325e-25
chr12_75444329_75444373	CA	GLIPR1L2;GLIPR1	intergenic	Artery_Tibial	ENSG00000180481	GLIPR1L2	Protein coding	NO	53.234	532	0.181578	0.207665	1.22675e-28	7.17154e-23	2.05488e-25
chr22_42089327_42089355	AC	NDUFA6	intronic	Lung	ENSG00000183172	SMDT1	Protein coding	NO	9.641	466	-0.15418	0.233493	1.22749e-28	8.02784e-23	3.6825e-25
chr11_57528483_57528517	TA	TIMM10	UTR3	Esophagus_Muscularis	ENSG00000134809	TIMM10	Protein coding	YES	2.234	114	0.329491	0.668757	1.23055e-28	7.38533e-23	3.50015e-25
chr19_46467332_46467352	AC	PNMA8A	UTR3	Adipose_Subcutaneous	ENSG00000182013	PNMA8A	Protein coding	YES	4.065	530	-0.306694	0.208346	1.23383e-28	7.65085e-23	2.34689e-25
chr3_121767774_121767800	TTA	GOLGB1;IQCB1	intergenic	Skin_Sun_Exposed_Lower_leg	ENSG00000173226	IQCB1	Protein coding	NO	67.205	531	0.112951	0.207978	1.24136e-28	7.88619e-23	2.00666e-25
chr1_54614939_54614953	GT	ACOT11;FAM151A	intronic	Heart_Atrial_Appendage	ENSG00000184313	MROH7	Protein coding	NO	26.808	364	0.148416	0.28885	1.24179e-28	7.21704e-23	6.06474e-25
chr14_105511700_105511736	AC	TEDC1;TMEM121	intergenic	Whole_Blood	ENSG00000184986	TMEM121	Protein coding	NO	14.865	616	0.135591	0.181956	1.25036e-28	6.55908e-23	2.04971e-25
chr2_112523350_112523372	TG	TTL	intronic	Nerve_Tibial	ENSG00000169629	RGPD8	Protein coding	NO	88.873	488	-0.488608	0.224109	1.26391e-28	8.15696e-23	2.2226e-25
chr1_120471324_120471370	AC	PDE4DIPP2	ncRNA_intronic	Brain_Cerebellar_Hemisphere	ENSG00000270231	NBPF8	Protein coding	NO	51.497	166	0.444225	0.529158	1.27501e-28	6.82692e-23	5.6891e-24
chr5_126946761_126946797	GT	MARCHF3	intronic	Artery_Tibial	ENSG00000164241	C5orf63	Protein coding	NO	112.138	532	-0.116248	0.207534	1.28188e-28	7.49382e-23	2.14109e-25
chr10_61677068_61677094	AAT	CABCOCO1	intronic	Artery_Tibial	ENSG00000183346	CABCOCO1	Protein coding	YES	14.084	517	0.259708	0.212866	1.29193e-28	7.55257e-23	2.15173e-25
chr16_70019796_70019814	TG	PDXDC2P-NPIPB14P	ncRNA_intronic	Heart_Atrial_Appendage	ENSG00000261556	SMG1P7	transcribed_unprocessed_pseudogene	NO	226.805	364	-0.071262	0.288685	1.2954e-28	7.52865e-23	6.27387e-25
chr3_134592469_134592515	GT	CEP63;KY	intergenic	Nerve_Tibial	ENSG00000182923	CEP63	Protein coding	NO	35.038	488	0.09439	0.224015	1.30174e-28	8.40108e-23	2.2829e-25
chr21_44064303_44064339	TG	TRAPPC10	intronic	Adipose_Visceral_Omentum	ENSG00000160221	GATD3	Protein coding	NO	69.289	459	-0.197289	0.236357	1.32571e-28	8.22819e-23	4.07336e-25
chr15_50564248_50564313	AAAAT	TRPM7	intronic	Cells_Cultured_fibroblasts	ENSG00000138600	SPPL2A	Protein coding	NO	161.238	418	-0.053655	0.256316	1.36029e-28	7.52575e-23	2.89452e-25
chr15_57310851_57310897	TG	LINC00926;LINC01413	intergenic	Artery_Tibial	ENSG00000247982	LINC00926	lncRNA	NO	4.574	532	0.091106	0.207352	1.36291e-28	7.96755e-23	2.26351e-25
chr6_149720690_149720726	GT	LOC645967;NUP43	intergenic	Cells_Cultured_fibroblasts	ENSG00000216906	.	processed_pseudogene	NO	183.535	427	-0.235708	0.251584	1.37906e-28	7.62959e-23	2.92322e-25
chr22_23695438_23695477	CTG	GUSBP11	ncRNA_exonic	Adipose_Subcutaneous	ENSG00000272578	.	transcribed_unprocessed_pseudogene	NO	21.8375	530	-0.25714	0.208005	1.38371e-28	8.5802e-23	2.62391e-25
chr17_37522134_37522156	AC	SYNRG	intronic	Lung	ENSG00000276234	TADA2A	Protein coding	NO	44.726	466	-0.073767	0.233063	1.39938e-28	9.15198e-23	4.17899e-25
chr7_55706938_55707010	AAGG	FKBP9P1;SEPTIN14	intergenic	Nerve_Tibial	ENSG00000226278	PSPHP1	unprocessed_pseudogene	NO	57.823	488	-0.163467	0.223772	1.40576e-28	9.07242e-23	2.45865e-25
chr10_73102241_73102289	AC	P4HA1;NUDT13	intergenic	Adipose_Visceral_Omentum	ENSG00000166321	NUDT13	Protein coding	NO	8.11	459	0.138826	0.236154	1.40926e-28	8.74678e-23	4.28764e-25
chr16_3159781_3159825	GT	CASP16P;OR1F1	intergenic	Artery_Tibial	ENSG00000263072	ZNF213-AS1	lncRNA	NO	16.069	532	-0.055549	0.207251	1.41023e-28	8.24413e-23	2.33545e-25
chr1_89042931_89043029	CTCTTCTCTCCTTCT	GBP3;GBP1	intergenic	Colon_Sigmoid	ENSG00000117226	GBP3	Protein coding	NO	20.086	310	-0.467452	0.329615	1.41074e-28	8.64387e-23	1.05413e-24
chr12_29752128_29752150	AC	TMTC1	intronic	Whole_Blood	ENSG00000133687	TMTC1	Protein coding	YES	30.907	616	0.291878	0.181617	1.42109e-28	7.45468e-23	2.32233e-25
chr17_46737572_46737604	GT	NSF	intronic	Artery_Tibial	ENSG00000260075	NSFP1	unprocessed_pseudogene	NO	364.733	532	0.406552	0.20721	1.42951e-28	8.35688e-23	2.3607e-25
chr11_65642901_65642929	TTTA	SIPA1	intronic	Adipose_Subcutaneous	ENSG00000172922	RNASEH2C	Protein coding	NO	75.554	530	0.191768	0.207844	1.46054e-28	9.05664e-23	2.75278e-25
chr17_10730672_10730717	TG	TMEM220-AS1	ncRNA_intronic	Pancreas	ENSG00000187824	TMEM220	Protein coding	NO	0.6715	275	-0.140104	0.36301	1.46185e-28	8.31337e-23	2.02765e-24
chr13_46468430_46468448	AC	LINC01198;LRCH1	intergenic	Testis	ENSG00000231817	LINC01198	lncRNA	NO	0.124	296	-0.056852	0.342088	1.47308e-28	1.24302e-22	8.87871e-25
chr10_27226449_27226487	AC	ACBD5	intronic	Skin_Not_Sun_Exposed_Suprapubic	ENSG00000120539	MASTL	Protein coding	NO	56.524	508	-0.152262	0.215805	1.47508e-28	9.39876e-23	2.88305e-25
chr15_64874657_64874705	TG	PLEKHO2;ANKDD1A	intergenic	Colon_Sigmoid	ENSG00000241839	PLEKHO2	Protein coding	NO	32.766	310	0.099923	0.329392	1.48551e-28	9.10198e-23	1.09662e-24
chr2_112523350_112523372	TG	TTL	intronic	Artery_Tibial	ENSG00000169629	RGPD8	Protein coding	NO	88.873	532	-0.437303	0.207094	1.48648e-28	8.68992e-23	2.44787e-25
chr7_141913566_141913620	AC	PRSS37;OR9A4	intergenic	Artery_Tibial	ENSG00000228775	WEE2-AS1	lncRNA	NO	175.247	531	-0.092142	0.207391	1.51219e-28	8.84019e-23	2.47624e-25
chr8_119918438_119918478	TTTA	DEPTOR	intronic	Artery_Tibial	ENSG00000136982	DSCC1	Protein coding	NO	62.564	532	-0.310297	0.206934	1.56892e-28	9.17183e-23	2.56196e-25
chr10_73212845_73212859	TC	FAM149B1	intronic	Skin_Not_Sun_Exposed_Suprapubic	ENSG00000166321	NUDT13	Protein coding	NO	102.322	508	-0.176479	0.215571	1.59194e-28	1.01434e-22	3.10195e-25
chr1_89042931_89043029	CTCTTCTCTCCTTCT	GBP3;GBP1	intergenic	Stomach	ENSG00000117226	GBP3	Protein coding	NO	20.086	286	-0.498917	0.351315	1.6149e-28	9.83401e-23	2.65784e-24
chr7_76426874_76426908	CA	ZP3	intronic	Esophagus_Muscularis	ENSG00000188372	ZP3	Protein coding	YES	1.747	417	0.117326	0.256236	1.61499e-28	9.69259e-23	4.52925e-25
chr1_150886473_150886511	AC	CTXND2	upstream	Whole_Blood	ENSG00000143387	CTSK	Protein coding	NO	76.915	616	0.096462	0.181278	1.61526e-28	8.47326e-23	2.63145e-25
chr17_2236701_2236751	CA	SMG6	intronic	Breast_Mammary_Tissue	ENSG00000167720	SRR	Protein coding	NO	66.657	377	0.179843	0.27934	1.63338e-28	1.05621e-22	8.18771e-25
chr12_9972042_9972060	TG	CLEC12A	intronic	Muscle_Skeletal	ENSG00000172322	CLEC12A	Protein coding	YES	0.454	648	-0.34093	0.173073	1.6454e-28	8.78814e-23	2.26498e-25
chr17_78737874_78737900	AC	CYTH1	intronic	Esophagus_Muscularis	ENSG00000055483	USP36	Protein coding	NO	59.174	417	-0.090138	0.256127	1.66521e-28	9.99402e-23	4.64838e-25
chr1_88999576_88999628	TCCT	KYAT3;GBP3	intergenic	Nerve_Tibial	ENSG00000117226	GBP3	Protein coding	NO	12.233	488	-0.557411	0.223159	1.70495e-28	1.10033e-22	2.97387e-25
chr12_13000454_13000478	GCAGCAGT	HTR7P1	ncRNA_exonic	Esophagus_Mucosa	ENSG00000183935	HTR7P1	transcribed_processed_pseudogene	YES	0.046	449	0.30133	0.240024	1.74672e-28	1.05679e-22	4.65544e-25
chr17_2017682_2017706	AC	RTN4RL1	intronic	Nerve_Tibial	ENSG00000185924	RTN4RL1	Protein coding	YES	7.64	488	0.171188	0.223082	1.74681e-28	1.12735e-22	3.03867e-25
chr10_27193114_27193172	GT	ACBD5	intronic	Skin_Not_Sun_Exposed_Suprapubic	ENSG00000120539	MASTL	Protein coding	NO	23.199	508	0.075575	0.215274	1.75307e-28	1.117e-22	3.4055e-25
chr17_46779053_46779103	CA	WNT3	intronic	Thyroid	ENSG00000185829	ARL17A	Protein coding	NO	199.383	534	0.09536	0.205873	1.77672e-28	1.15699e-22	2.66587e-25
chr1_200669892_200669921	GGAGC	DDX59-AS1	ncRNA_intronic	Artery_Tibial	ENSG00000260088	DDX59-AS1	lncRNA	YES	0.3995	532	0.256999	0.206548	1.78664e-28	1.04446e-22	2.90937e-25
chr10_100267910_100267945	CTAAC	CWF19L1	upstream	Artery_Aorta	ENSG00000095485	CWF19L1	Protein coding	YES	0.2475	346	0.36886	0.299968	1.78725e-28	1.07206e-22	1.05104e-24
chr22_23695438_23695477	CTG	GUSBP11	ncRNA_exonic	Esophagus_Muscularis	ENSG00000272578	.	transcribed_unprocessed_pseudogene	NO	21.8375	417	-0.162363	0.255864	1.79273e-28	1.07593e-22	4.98117e-25
chr16_75526152_75526241	GTGTGCATGTGA	CHST6;CHST5	intergenic	Thyroid	ENSG00000065457	ADAT1	Protein coding	NO	75.8065	534	0.106971	0.205823	1.80727e-28	1.17688e-22	2.70547e-25
chr11_74943524_74943589	GT	XRRA1	intronic	Brain_Cortex	ENSG00000166435	XRRA1	Protein coding	YES	5.4635	199	0.139791	0.463749	1.82518e-28	9.65288e-23	8.04407e-24
chr7_65354519_65354551	CTCCT	INTS4P1;ZNF92	intergenic	Whole_Blood	ENSG00000226002	GTF2IP14	unprocessed_pseudogene	NO	270.432	614	0.033047	0.181471	1.83759e-28	9.63957e-23	2.97518e-25
chr6_34792126_34792141	GGC	UHRF1BP1	UTR5	Colon_Sigmoid	ENSG00000065060	BLTP3A	Protein coding	NO	0.0505	307	0.162647	0.330997	1.8813e-28	1.1527e-22	1.37227e-24
chr2_73441610_73441633	ATTCCT	ALMS1	intronic	Pituitary	ENSG00000163016	ALMS1P1	transcribed_unprocessed_pseudogene	NO	229.409	230	0.697816	0.416078	1.88257e-28	1.25213e-22	2.50426e-24
chr1_120461016_120461064	TG	NBPF8	intronic	Heart_Atrial_Appendage	ENSG00000270231	NBPF8	Protein coding	YES	41.19	364	0.093229	0.287119	1.93399e-28	1.124e-22	9.21311e-25
chr19_4338120_4338138	CA	STAP2	intronic	Pituitary	ENSG00000178078	STAP2	Protein coding	YES	0.68	230	0.79506	0.415937	1.93544e-28	1.28729e-22	2.52411e-24
chr1_88999576_88999628	TCCT	KYAT3;GBP3	intergenic	Artery_Aorta	ENSG00000117226	GBP3	Protein coding	NO	12.233	346	-0.788852	0.299644	1.93657e-28	1.16163e-22	1.1278e-24
chr10_42327390_42327438	GT	NONE;LOC441666	intergenic	Artery_Tibial	ENSG00000215146	.	transcribed_unprocessed_pseudogene	NO	25.597	531	-0.10452	0.206653	1.93808e-28	1.13299e-22	3.1472e-25
chr8_88327747_88327764	GC	MMP16	upstream	Spleen	ENSG00000156103	MMP16	Protein coding	YES	0.2695	205	0.284553	0.45341	1.94775e-28	1.24073e-22	8.27157e-24
chr1_45486782_45486818	AC	TESK2	intronic	Skin_Not_Sun_Exposed_Suprapubic	ENSG00000280670	CCDC163	Protein coding	NO	11.825	507	-0.11	0.215311	1.95684e-28	1.24684e-22	3.78979e-25
chr17_46041878_46041910	TG	KANSL1	intronic	Colon_Sigmoid	ENSG00000214425	LRRC37A4P	transcribed_unprocessed_pseudogene	NO	491.559	310	0.26841	0.328198	1.95712e-28	1.19916e-22	1.41078e-24
chr7_65462935_65462967	TG	ZNF92;LOC101929322	intergenic	Adipose_Subcutaneous	ENSG00000164669	INTS4P1	transcribed_unprocessed_pseudogene	NO	321.71	530	0.208338	0.206951	1.97065e-28	1.22198e-22	3.70296e-25
chr18_12407248_12407283	GTTTT	PRELID3A	upstream	Thyroid	ENSG00000267199	.	lncRNA	NO	31.6245	534	0.289385	0.20555	1.9813e-28	1.29021e-22	2.95242e-25
chr17_40019175_40019203	AC	MED24	UTR3	Thyroid	ENSG00000008838	MED24	Protein coding	YES	1.421	534	-0.190879	0.205533	1.99279e-28	1.29769e-22	2.96277e-25
chr7_103346818_103346854	TG	PSMC2	upstream	Thyroid	ENSG00000236848	RPL23AP95	processed_pseudogene	NO	194.511	534	0.252313	0.20547	2.03516e-28	1.32528e-22	3.01887e-25
chr5_178731304_178731322	TG	ZNF354A	upstream	Testis	ENSG00000169131	ZNF354A	Protein coding	YES	0.654	296	-0.583346	0.340534	2.08817e-28	1.76205e-22	1.24088e-24
chr16_28863893_28863918	GCC	SH2B1	UTR5	Adipose_Subcutaneous	ENSG00000251417	.	lncRNA	NO	61.1625	530	0.309556	0.206761	2.10022e-28	1.30232e-22	3.93449e-25
chr17_18943341_18943368	TTG	PRPSAP2;SLC5A10	intergenic	Nerve_Tibial	ENSG00000141127	PRPSAP2	Protein coding	NO	15.0865	488	0.196293	0.222474	2.11571e-28	1.36543e-22	3.6705e-25
chr1_168557942_168557994	GT	XCL2;XCL1	intergenic	Whole_Blood	ENSG00000143184	XCL1	Protein coding	NO	18.637	614	-0.043586	0.181092	2.11948e-28	1.11183e-22	3.41051e-25
chr19_13764725_13764807	GCGGGGCG	MRI1	intronic	Skin_Sun_Exposed_Lower_leg	ENSG00000037757	MRI1	Protein coding	YES	0.185	530	0.12483	0.206707	2.1386e-28	1.35863e-22	3.41364e-25
chr7_1023624_1023678	AC	C7orf50	intronic	Skin_Not_Sun_Exposed_Suprapubic	ENSG00000178381	ZFAND2A	Protein coding	NO	132.026	508	0.071791	0.214606	2.17703e-28	1.38714e-22	4.20345e-25
chr1_220881763_220881813	AC	HLX	intronic	Adipose_Subcutaneous	ENSG00000272823	.	lncRNA	NO	52.577	530	0.137946	0.20663	2.19473e-28	1.36092e-22	4.09917e-25
chr4_118625014_118625049	AAAAT	LOC729218	ncRNA_intronic	Adipose_Subcutaneous	ENSG00000260404	.	transcribed_unprocessed_pseudogene	NO	29.1195	530	0.227848	0.206582	2.23006e-28	1.38283e-22	4.15265e-25
chr10_35269269_35269305	CTTC	CCNY	intronic	Breast_Mammary_Tissue	ENSG00000271335	CCNY-AS1	lncRNA	NO	51.711	377	-0.45561	0.278149	2.23091e-28	1.4426e-22	1.10122e-24
chr11_297577_297600	GT	IFITM5	downstream	Brain_Cortex	ENSG00000142102	PGGHG	Protein coding	NO	3.9095	199	0.188934	0.462632	2.24272e-28	1.18611e-22	9.12396e-24
chr5_97030620_97030668	TG	LNPEP	UTR3	Pancreas	ENSG00000164308	ERAP2	Protein coding	NO	117.306	275	0.200362	0.361017	2.24511e-28	1.27676e-22	3.03992e-24
chr7_66766710_66766738	TTAT	RABGEF1	intronic	Skin_Not_Sun_Exposed_Suprapubic	ENSG00000237310	LINC03011	lncRNA	NO	272.938	506	0.561092	0.215232	2.26843e-28	1.44538e-22	4.36669e-25
chr7_64971305_64971343	AATA	ERV3-1-ZNF117;ZNF117	downstream	Whole_Blood	ENSG00000234585	CCT6P3	transcribed_unprocessed_pseudogene	NO	93.675	613	-0.237775	0.181169	2.2776e-28	1.19478e-22	3.64261e-25
chr10_27193114_27193172	GT	ACBD5	intronic	Nerve_Tibial	ENSG00000120539	MASTL	Protein coding	NO	23.199	488	0.084927	0.222198	2.3074e-28	1.48914e-22	3.99232e-25
chr22_23695438_23695477	CTG	GUSBP11	ncRNA_exonic	Artery_Tibial	ENSG00000272578	.	transcribed_unprocessed_pseudogene	NO	21.8375	532	-0.182604	0.205775	2.31626e-28	1.35407e-22	3.7509e-25
chr17_82117743_82117763	AACA	CCDC57	intronic	Heart_Atrial_Appendage	ENSG00000176155	CCDC57	Protein coding	YES	10.065	364	0.230175	0.28638	2.33566e-28	1.35744e-22	1.10361e-24
chr17_45592099_45592127	AAAT	LRRC37A4P;MAPK8IP1P2	intergenic	Pancreas	ENSG00000204650	LINC02210	transcribed_unitary_pseudogene	NO	28.215	275	-0.63687	0.360772	2.36656e-28	1.34583e-22	3.12985e-24
chr16_68329876_68329898	AC	PRMT7	intronic	Esophagus_Mucosa	ENSG00000132600	PRMT7	Protein coding	YES	5.188	449	0.164816	0.238985	2.37517e-28	1.43701e-22	6.27514e-25
chr17_46041878_46041910	TG	KANSL1	intronic	Colon_Sigmoid	ENSG00000214401	KANSL1-AS1	lncRNA	NO	151.672	310	-0.278339	0.327313	2.4001e-28	1.47058e-22	1.70998e-24
chr10_47495650_47495689	GAG	FAM25C;BMS1P2-AGAP9	intergenic	Adipose_Subcutaneous	ENSG00000204172	AGAP9	Protein coding	NO	27.9685	530	0.680839	0.206356	2.40583e-28	1.49182e-22	4.46653e-25
chr6_28350084_28350110	TG	ZKSCAN3;ZSCAN31	intronic	Muscle_Skeletal	ENSG00000187987	ZSCAN23	Protein coding	NO	93.383	655	0.213829	0.170391	2.44106e-28	1.30378e-22	3.35162e-25
chr6_85808954_85808995	AC	SNHG5;HTR1E	intergenic	Testis	ENSG00000203875	SNHG5	lncRNA	NO	130.042	296	-0.172735	0.33978	2.47306e-28	2.08682e-22	1.45932e-24
chr19_43852977_43853021	TG	ZNF283	downstream	Muscle_Skeletal	ENSG00000176222	ZNF404	Protein coding	NO	30.965	655	0.086104	0.170337	2.49381e-28	1.33196e-22	3.41527e-25
chr20_25350959_25351009	CA	ABHD12	intronic	Thyroid	ENSG00000101004	NINL	Protein coding	NO	105.239	534	-0.084745	0.204853	2.50613e-28	1.63198e-22	3.70904e-25
chr15_40553905_40553967	GT	CCDC32	UTR3	Pancreas	ENSG00000128891	CCDC32	Protein coding	YES	8.867	275	0.101143	0.360501	2.50841e-28	1.4265e-22	3.24205e-24
chr17_46737572_46737604	GT	NSF	intronic	Whole_Blood	ENSG00000185829	ARL17A	Protein coding	NO	157.893	616	-0.353844	0.180102	2.51771e-28	1.32073e-22	4.01439e-25
chr6_26365474_26365516	TG	BTN3A2	intronic	Heart_Left_Ventricle	ENSG00000186470	BTN3A2	Protein coding	YES	0.226	350	0.101198	0.295701	2.52512e-28	1.35998e-22	1.78944e-24
chr18_12407248_12407283	GTTTT	PRELID3A	upstream	Artery_Aorta	ENSG00000267199	.	lncRNA	NO	31.6245	346	0.250938	0.298549	2.53783e-28	1.52229e-22	1.46374e-24
chr17_45411795_45411819	CA	ARHGAP27	intronic	Cells_Cultured_fibroblasts	ENSG00000280022	.	TEC	NO	180.814	427	0.414878	0.249426	2.55385e-28	1.4129e-22	5.37224e-25
chr16_84197184_84197206	TG	LOC654780;ADAD2	upstream;downstream	Brain_Nucleus_accumbens_basal_ganglia	ENSG00000140955	ADAD2	Protein coding	NO	0.661	192	0.145265	0.474102	2.55409e-28	1.34778e-22	1.12315e-23
chr10_132187319_132187393	GCCCG	DPYSL4	intronic	Lung	ENSG00000151640	DPYSL4	Protein coding	YES	0.297	460	0.201408	0.233726	2.55733e-28	1.67251e-22	7.5679e-25
chr9_128832897_128832936	AAC	KYAT1	downstream	Adipose_Subcutaneous	ENSG00000167136	ENDOG	Protein coding	NO	14.4165	530	-0.088381	0.206139	2.5865e-28	1.60385e-22	4.77338e-25
chr10_42327390_42327438	GT	NONE;LOC441666	intergenic	Heart_Atrial_Appendage	ENSG00000215146	.	transcribed_unprocessed_pseudogene	NO	25.597	364	-0.133686	0.285979	2.58764e-28	1.50389e-22	1.21282e-24
chr3_134592469_134592515	GT	CEP63;KY	intergenic	Lung	ENSG00000182923	CEP63	Protein coding	NO	35.038	466	0.085117	0.230998	2.6232e-28	1.71558e-22	7.72784e-25
chr20_34471673_34471715	GT	ITCH	intronic	Thyroid	ENSG00000101460	MAP1LC3A	Protein coding	NO	75.16	534	-0.098562	0.204705	2.63363e-28	1.715e-22	3.8889e-25
chr16_24777029_24777150	AGCCAC	TNRC6A	exonic	Lung	ENSG00000158865	SLC5A11	Protein coding	NO	68.7515	466	-0.647948	0.230956	2.65676e-28	1.73753e-22	7.79162e-25
chr17_45922486_45922518	AC	MAPT	intronic	Stomach	ENSG00000263503	MAPK8IP1P2	processed_pseudogene	NO	320.162	286	-0.108485	0.349025	2.67157e-28	1.62687e-22	4.28124e-24
chr5_138872027_138872067	GT	LRRTM2	UTR3	Colon_Transverse	ENSG00000253404	CTNNA1-AS1	lncRNA	NO	118.738	328	-0.187034	0.311942	2.67868e-28	1.70502e-22	2.15826e-24
chr10_27193114_27193172	GT	ACBD5	intronic	Muscle_Skeletal	ENSG00000120539	MASTL	Protein coding	NO	23.199	655	0.077929	0.170136	2.70069e-28	1.44245e-22	3.68913e-25
chr22_42037128_42037165	TG	WBP2NL;NAGA	intergenic	Esophagus_Gastroesophageal_Junction	ENSG00000183172	SMDT1	Protein coding	NO	42.5445	322	-0.270046	0.316721	2.70101e-28	1.6328e-22	1.60078e-24
chr6_159717897_159717927	TG	SOD2	intronic	Nerve_Tibial	ENSG00000112110	MRPL18	Protein coding	NO	71.9	488	0.158411	0.221678	2.71738e-28	1.75373e-22	4.6766e-25
chr2_112523350_112523372	TG	TTL	intronic	Adipose_Visceral_Omentum	ENSG00000169629	RGPD8	Protein coding	NO	88.873	459	-0.496362	0.233968	2.72008e-28	1.68826e-22	8.2354e-25
chr17_45922486_45922518	AC	MAPT	intronic	Testis	ENSG00000263503	MAPK8IP1P2	processed_pseudogene	NO	320.162	296	-0.083448	0.339335	2.73246e-28	2.30571e-22	1.60119e-24
chr7_66598828_66598861	CTG	GS1-124K5.11;KCTD7	intergenic	Thyroid	ENSG00000179406	LINC00174	lncRNA	NO	105.278	534	0.074362	0.204594	2.73411e-28	1.78043e-22	4.02812e-25
chr7_44510217_44510264	TG	NUDCD3;NPC1L1	intergenic	Esophagus_Muscularis	ENSG00000015676	NUDCD3	Protein coding	NO	19.5825	417	-0.168494	0.254317	2.76659e-28	1.66041e-22	7.65165e-25
chr22_41798225_41798247	CA	MEI1	intronic	Cells_Cultured_fibroblasts	ENSG00000167077	MEI1	Protein coding	YES	2.814	427	0.463961	0.249118	2.78811e-28	1.54251e-22	5.84283e-25
chr17_45592099_45592127	AAAT	LRRC37A4P;MAPK8IP1P2	intergenic	Brain_Caudate_basal_ganglia	ENSG00000214425	LRRC37A4P	transcribed_unprocessed_pseudogene	NO	41.778	182	0.706043	0.492097	2.78959e-28	1.46358e-22	1.46358e-23
chr1_39737966_39737992	TG	PPIE	upstream	Adrenal_Gland	ENSG00000084072	PPIE	Protein coding	YES	0.9	203	0.158798	0.45469	2.82531e-28	1.44001e-22	1.1077e-23
chr17_63774201_63774259	CGG	DDX42	UTR5	Thyroid	ENSG00000108592	FTSJ3	Protein coding	NO	47.793	534	-0.124784	0.204472	2.84905e-28	1.85528e-22	4.18326e-25
chr3_195598434_195598480	TG	APOD;LOC105374297	intergenic	Thyroid	ENSG00000283426	SMBD1P	transcribed_unitary_pseudogene	NO	103.161	534	0.1162	0.204469	2.85225e-28	1.85737e-22	4.18326e-25
chr4_101346877_101346904	CGC	PPP3CA	UTR5	Adipose_Subcutaneous	ENSG00000254531	FLJ20021	lncRNA	NO	0.8615	530	-0.325807	0.205791	2.90651e-28	1.80229e-22	5.33222e-25
chr1_206526269_206526293	GT	RASSF5	intronic	Whole_Blood	ENSG00000261000	.	lncRNA	NO	22.333	615	0.119969	0.179975	2.91944e-28	1.53147e-22	4.61286e-25
chr7_64971305_64971343	AATA	ERV3-1-ZNF117;ZNF117	downstream	Skin_Not_Sun_Exposed_Suprapubic	ENSG00000213640	EEF1DP4	processed_pseudogene	NO	108.325	505	0.291523	0.214822	2.92569e-28	1.86416e-22	5.58508e-25
chr17_46779053_46779103	CA	WNT3	intronic	Skin_Not_Sun_Exposed_Suprapubic	ENSG00000260075	NSFP1	unprocessed_pseudogene	NO	406.223	508	-0.108521	0.213693	2.92766e-28	1.86542e-22	5.58508e-25
chr15_75353224_75353250	AC	NEIL1	intronic	Adipose_Visceral_Omentum	ENSG00000260274	.	lncRNA	NO	14.82	459	-0.17038	0.233709	2.93997e-28	1.82473e-22	8.81514e-25
chr3_49911190_49911246	TAGA	MON1A	intronic	Stomach	ENSG00000004534	RBM6	Protein coding	NO	28.789	286	-0.087279	0.348573	2.95058e-28	1.79677e-22	4.60711e-24
chr17_46779053_46779103	CA	WNT3	intronic	Skin_Not_Sun_Exposed_Suprapubic	ENSG00000238083	LRRC37A2	Protein coding	NO	231.853	508	0.086826	0.213657	2.96123e-28	1.88681e-22	5.63226e-25
chr7_135561901_135561937	TCCT	NUP205	intronic	Skin_Sun_Exposed_Lower_leg	ENSG00000243317	STMP1	Protein coding	NO	100.577	557	-0.241752	0.196773	2.96566e-28	1.88405e-22	4.72193e-25
chr17_45592099_45592127	AAAT	LRRC37A4P;MAPK8IP1P2	intergenic	Esophagus_Gastroesophageal_Junction	ENSG00000264070	DND1P1	processed_pseudogene	NO	6.242	322	-0.708111	0.316292	2.98813e-28	1.80636e-22	1.74972e-24
chr17_46041878_46041910	TG	KANSL1	intronic	Adipose_Visceral_Omentum	ENSG00000280022	.	TEC	NO	449.273	459	-0.250095	0.233654	2.9889e-28	1.8551e-22	8.91876e-25
chr6_29726559_29726583	TG	HLA-F	intronic	Lung	ENSG00000204644	ZFP57	Protein coding	NO	45.416	466	-0.498067	0.230554	3.00174e-28	1.96315e-22	8.76405e-25
chr1_45539015_45539045	AAAAG	PRDX1;AKR1A1	intergenic	Thyroid	ENSG00000117450	PRDX1	Protein coding	NO	3.702	534	-0.047942	0.204314	3.0049e-28	1.95677e-22	4.39723e-25
chr6_85808954_85808995	AC	SNHG5;HTR1E	intergenic	Esophagus_Gastroesophageal_Junction	ENSG00000203875	SNHG5	lncRNA	NO	130.042	322	-0.153204	0.316261	3.01021e-28	1.81971e-22	1.74972e-24
chr17_45411795_45411819	CA	ARHGAP27	intronic	Testis	ENSG00000204650	LINC02210	transcribed_unitary_pseudogene	NO	208.521	296	0.280057	0.338897	3.01361e-28	2.54295e-22	1.75376e-24
chr17_2236701_2236751	CA	SMG6	intronic	Colon_Sigmoid	ENSG00000167720	SRR	Protein coding	NO	66.657	310	0.18772	0.326291	3.0368e-28	1.8607e-22	2.13474e-24
chr17_46041878_46041910	TG	KANSL1	intronic	Lung	ENSG00000262539	.	processed_pseudogene	NO	218.712	466	-0.237611	0.230475	3.07389e-28	2.01033e-22	8.93482e-25
chr10_87309383_87309427	AC	NUTM2A-AS1	ncRNA_intronic	Esophagus_Muscularis	ENSG00000184923	NUTM2A	Protein coding	NO	83.905	415	-0.194491	0.254993	3.07956e-28	1.84824e-22	8.47817e-25
chr6_34792126_34792141	GGC	UHRF1BP1	UTR5	Esophagus_Gastroesophageal_Junction	ENSG00000065060	BLTP3A	Protein coding	NO	0.0505	319	0.148492	0.318581	3.11015e-28	1.88013e-22	1.7906e-24
chr10_27193114_27193172	GT	ACBD5	intronic	Skin_Sun_Exposed_Lower_leg	ENSG00000120539	MASTL	Protein coding	NO	23.199	557	0.075225	0.196603	3.1458e-28	1.99849e-22	4.98376e-25
chr7_125070192_125070204	AC	POT1-AS1	ncRNA_intronic	Artery_Aorta	ENSG00000224897	POT1-AS1	lncRNA	YES	77.19	346	0.069846	0.29766	3.16039e-28	1.89572e-22	1.78842e-24
chr3_134592469_134592515	GT	CEP63;KY	intergenic	Skin_Sun_Exposed_Lower_leg	ENSG00000129055	ANAPC13	Protein coding	NO	105.776	557	0.091786	0.196559	3.19449e-28	2.02942e-22	5.04239e-25
chr12_7178280_7178332	AC	CLSTN3;PEX5	intergenic	Thyroid	ENSG00000139197	PEX5	Protein coding	NO	10.379	534	-0.118479	0.204124	3.20339e-28	2.08603e-22	4.67719e-25
chr7_128757358_128757392	GT	CALU	intronic	Cells_Cultured_fibroblasts	ENSG00000128595	CALU	Protein coding	YES	1.587	427	0.137983	0.248624	3.20909e-28	1.77541e-22	6.69965e-25
chr19_43901551_43901583	CA	LOC100505715	ncRNA_exonic	Heart_Atrial_Appendage	ENSG00000176222	ZNF404	Protein coding	NO	0.182	364	0.060427	0.285122	3.21948e-28	1.8711e-22	1.49688e-24
chr7_73855184_73855232	AC	METTL27;TMEM270	intergenic	Adipose_Subcutaneous	ENSG00000225969	BICDL3P	transcribed_unitary_pseudogene	NO	119.801	530	-0.202984	0.205475	3.23114e-28	2.00359e-22	5.91029e-25
chr17_41865493_41865573	GCGCCGCCTCGCCTCCAGCA	KLHL11	upstream	Heart_Left_Ventricle	ENSG00000141698	NT5C3B	Protein coding	NO	29.273	350	0.589535	0.294703	3.23596e-28	1.74282e-22	2.2634e-24
chr17_63774201_63774259	CGG	DDX42	UTR5	Artery_Tibial	ENSG00000108592	FTSJ3	Protein coding	NO	47.793	532	-0.161167	0.204756	3.26225e-28	1.9071e-22	5.26823e-25
chr22_42089327_42089355	AC	NDUFA6	intronic	Adipose_Subcutaneous	ENSG00000183172	SMDT1	Protein coding	NO	9.641	530	-0.160941	0.205444	3.2646e-28	2.02433e-22	5.95393e-25
chr17_81574876_81574900	AC	NPLOC4	intronic	Thyroid	ENSG00000182446	NPLOC4	Protein coding	YES	2.78	534	0.291469	0.204027	3.30955e-28	2.15516e-22	4.82138e-25
chr5_103117581_103117599	AC	GIN1	intronic	Muscle_Skeletal	ENSG00000175749	EIF3KP1	processed_pseudogene	NO	85.214	640	0.067496	0.173237	3.32153e-28	1.77404e-22	4.52562e-25
chr1_153611917_153611952	CA	S100A16	intronic	Colon_Sigmoid	ENSG00000189171	S100A13	Protein coding	NO	15.1135	310	-0.167439	0.325901	3.32159e-28	2.03519e-22	2.28673e-24
chr16_28527977_28528009	AC	IL27;NUPR1	intergenic	Thyroid	ENSG00000259982	CDC37P1	processed_pseudogene	NO	173.547	534	-0.285835	0.20401	3.32898e-28	2.16781e-22	4.83886e-25
chr10_119146428_119146460	GT	SFXN4	intronic	Esophagus_Muscularis	ENSG00000183605	SFXN4	Protein coding	YES	8.679	417	-0.173052	0.253612	3.37074e-28	2.023e-22	9.23743e-25
chr1_201012631_201012655	TATG	KIF21B	intronic	Muscle_Skeletal	ENSG00000234132	.	lncRNA	NO	18.493	655	-0.17941	0.169568	3.38272e-28	1.80672e-22	4.59726e-25
chr17_82648488_82648504	CGTG	WDR45B	upstream	Adipose_Visceral_Omentum	ENSG00000141580	WDR45B	Protein coding	YES	0.048	459	0.28719	0.233236	3.38862e-28	2.10319e-22	1.00631e-24
chr16_53477057_53477081	TG	RBL2	intronic	Brain_Cerebellum	ENSG00000279344	.	TEC	NO	4.481	202	0.537158	0.455318	3.41606e-28	1.85447e-22	5.62175e-24
chr1_15730046_15730080	GGGCG	PLEKHM2	intronic	Brain_Cerebellum	ENSG00000162461	SLC25A34	Protein coding	NO	6.195	202	0.388902	0.455316	3.41736e-28	1.85518e-22	5.62175e-24
chr2_74956934_74956978	TG	LINC01291;POLE4	intergenic	Esophagus_Muscularis	ENSG00000236209	.	lncRNA	NO	32.11	417	0.162529	0.253557	3.42294e-28	2.05432e-22	9.33783e-25
chr2_218257935_218257971	TTGG	ARPC2;GPBAR1	intergenic	Heart_Atrial_Appendage	ENSG00000135926	TMBIM1	Protein coding	NO	21.586	364	0.126738	0.284871	3.43251e-28	1.99491e-22	1.58326e-24
chr16_53477057_53477081	TG	RBL2	intronic	Brain_Cerebellar_Hemisphere	ENSG00000103479	RBL2	Protein coding	YES	2.477	166	-0.344537	0.523461	3.43672e-28	1.84016e-22	1.41551e-23
chr11_74943524_74943589	GT	XRRA1	intronic	Nerve_Tibial	ENSG00000241170	RPL31P46	transcribed_processed_pseudogene	NO	23.9695	488	-0.069667	0.220905	3.46455e-28	2.23593e-22	5.93085e-25
chr22_21983173_21983201	TTAT	TOP3B	upstream	Heart_Atrial_Appendage	ENSG00000224086	PPM1F-AS1	lncRNA	NO	44.894	357	-0.260143	0.289504	3.50728e-28	2.03837e-22	1.60501e-24
chr18_47087752_47087782	TG	KATNAL2	intronic	Nerve_Tibial	ENSG00000167220	HDHD2	Protein coding	NO	23.089	488	0.177108	0.22086	3.51376e-28	2.26769e-22	5.99918e-25
chr17_41865493_41865573	GCGCCGCCTCGCCTCCAGCA	KLHL11	upstream	Colon_Transverse	ENSG00000141698	NT5C3B	Protein coding	NO	29.273	328	0.30531	0.3108	3.51715e-28	2.23872e-22	2.79841e-24
chr6_149720690_149720726	GT	LOC645967;NUP43	intergenic	Skin_Sun_Exposed_Lower_leg	ENSG00000216906	.	processed_pseudogene	NO	183.535	557	-0.205068	0.196232	3.57938e-28	2.27394e-22	5.62856e-25
chr7_65462935_65462967	TG	ZNF92;LOC101929322	intergenic	Nerve_Tibial	ENSG00000164669	INTS4P1	transcribed_unprocessed_pseudogene	NO	321.71	488	0.20614	0.2208	3.58134e-28	2.31131e-22	6.09843e-25
chr15_75353224_75353250	AC	NEIL1	intronic	Cells_Cultured_fibroblasts	ENSG00000140400	MAN2C1	Protein coding	NO	2.413	427	-0.182956	0.248201	3.61956e-28	2.0025e-22	7.47202e-25
chr17_45922486_45922518	AC	MAPT	intronic	Testis	ENSG00000214401	KANSL1-AS1	lncRNA	NO	271.064	296	-0.117341	0.338056	3.6377e-28	3.06957e-22	2.10245e-24
chr1_200669892_200669921	GGAGC	DDX59-AS1	ncRNA_intronic	Adipose_Subcutaneous	ENSG00000260088	DDX59-AS1	lncRNA	YES	0.3995	530	0.264093	0.205118	3.64032e-28	2.25732e-22	6.6197e-25
chr6_34792126_34792141	GGC	UHRF1BP1	UTR5	Colon_Transverse	ENSG00000065060	BLTP3A	Protein coding	NO	0.0505	325	0.143972	0.313016	3.65798e-28	2.32837e-22	2.87453e-24
chr9_75088216_75088241	GGGGC	NMRK1;OSTF1	upstream	Adipose_Visceral_Omentum	ENSG00000106733	NMRK1	Protein coding	NO	0.0115	459	-0.41277	0.232968	3.67177e-28	2.27893e-22	1.0852e-24
chr14_35745398_35745451	AC	RALGAPA1	intronic	Adipose_Visceral_Omentum	ENSG00000174373	RALGAPA1	Protein coding	YES	2.8985	459	0.225481	0.232917	3.72852e-28	2.31415e-22	1.09675e-24
chr7_1023624_1023678	AC	C7orf50	intronic	Stomach	ENSG00000229043	ZFAND2A-DT	lncRNA	NO	136.723	286	0.114407	0.347461	3.76456e-28	2.29245e-22	5.73113e-24
chr12_672954_672984	GT	NINJ2;WNK1	intergenic	Esophagus_Muscularis	ENSG00000177406	NINJ2-AS1	lncRNA	NO	29.559	417	0.192883	0.253182	3.80216e-28	2.28192e-22	1.03254e-24
chr12_66294139_66294179	TG	IRAK3;HELB	intergenic	Whole_Blood	ENSG00000127311	HELB	Protein coding	NO	8.334	616	0.049254	0.179004	3.80865e-28	1.99793e-22	5.98182e-25
chr22_23818137_23818175	GT	GSTTP2	ncRNA_intronic	Nerve_Tibial	ENSG00000099956	SMARCB1	Protein coding	NO	3.165	488	-0.084351	0.220575	3.84369e-28	2.48062e-22	6.52368e-25
chr22_21814854_21814910	AG	MAPK1	intronic	Skin_Sun_Exposed_Lower_leg	ENSG00000224086	PPM1F-AS1	lncRNA	NO	123.387	557	0.050741	0.196024	3.84829e-28	2.44477e-22	6.01037e-25
chr4_1330310_1330324	TC	MAEA	intronic	Skin_Sun_Exposed_Lower_leg	ENSG00000179979	.	.	NO	.	557	0.016262	0.196022	3.85057e-28	2.44622e-22	6.01037e-25
chr10_93707176_93707211	GAGAG	FRA10AC1;LGI1	intergenic	Nerve_Tibial	ENSG00000148690	FRA10AC1	Protein coding	NO	4.6015	488	0.16492	0.220568	3.85129e-28	2.48552e-22	6.52368e-25
chr8_84992457_84992470	GT	RALYL;LRRCC1	intergenic	Esophagus_Mucosa	ENSG00000133739	LRRCC1	Protein coding	NO	114.751	449	0.062587	0.237335	3.86715e-28	2.33967e-22	1.01725e-24
chr5_102965162_102965198	AC	PAM	intronic	Whole_Blood	ENSG00000145725	PPIP5K2	Protein coding	NO	154.969	594	-0.104734	0.184932	3.91132e-28	2.05179e-22	6.12474e-25
chr15_99718909_99718941	CA	MEF2A;LYSMD4	intergenic	Artery_Tibial	ENSG00000183060	LYSMD4	Protein coding	NO	1.101	532	0.188294	0.204208	3.92051e-28	2.29191e-22	6.31381e-25
chr9_74032_74088	GT	PGM5P3-AS1	ncRNA_intronic	Esophagus_Muscularis	ENSG00000181404	WASHC1	Protein coding	NO	0.195	417	-0.062211	0.253059	3.93512e-28	2.36172e-22	1.06384e-24
chr17_46737572_46737604	GT	NSF	intronic	Whole_Blood	ENSG00000260075	NSFP1	unprocessed_pseudogene	NO	364.733	616	0.377284	0.178871	4.00502e-28	2.10094e-22	6.25278e-25
chr15_82211549_82211619	AC	EFL1	intronic	Esophagus_Mucosa	ENSG00000276710	CSPG4P10	transcribed_unprocessed_pseudogene	NO	247.888	449	-0.036077	0.237194	4.03133e-28	2.439e-22	1.05585e-24
chr11_65642901_65642929	TTTA	SIPA1	intronic	Artery_Tibial	ENSG00000172922	RNASEH2C	Protein coding	NO	75.554	532	0.170376	0.204117	4.04166e-28	2.36274e-22	6.49104e-25
chr12_53412930_53412966	TG	SP1	UTR3	Nerve_Tibial	ENSG00000185591	SP1	Protein coding	YES	31.646	488	-0.173175	0.220409	4.04826e-28	2.61264e-22	6.83938e-25
chr7_73851985_73852055	CCTT	METTL27;TMEM270	intergenic	Brain_Cerebellum	ENSG00000165171	METTL27	Protein coding	NO	9.504	202	-0.237427	0.454374	4.06537e-28	2.20697e-22	6.30562e-24
chr16_1830917_1830945	AC	FAHD1	intronic	Liver	ENSG00000180185	FAHD1	Protein coding	YES	3.725	195	0.169398	0.466239	4.08074e-28	1.96066e-22	1.96066e-23
chr17_45592099_45592127	AAAT	LRRC37A4P;MAPK8IP1P2	intergenic	Cells_Cultured_fibroblasts	ENSG00000280022	.	TEC	NO	0.508	425	-0.548372	0.248779	4.09649e-28	2.26636e-22	8.42512e-25
chr10_102612169_102612209	TG	SUFU	intronic	Adipose_Subcutaneous	ENSG00000138111	MFSD13A	Protein coding	NO	141.163	530	-0.07497	0.204757	4.1081e-28	2.54738e-22	7.44848e-25
chr12_122019142_122019167	TC	CFAP251;BCL7A	intergenic	Muscle_Skeletal	ENSG00000110987	BCL7A	Protein coding	NO	0.2675	655	-0.17773	0.169068	4.12327e-28	2.20225e-22	5.58948e-25
chr17_46041878_46041910	TG	KANSL1	intronic	Lung	ENSG00000262500	MAPK8IP1P1	processed_pseudogene	NO	201.712	466	-0.215636	0.229462	4.1802e-28	2.73387e-22	1.20968e-24
chr22_22217201_22217239	GC	PRAMENP;VPREB1	intergenic	Whole_Blood	ENSG00000211642	IGLV10-54	IG_V_gene	NO	2.426	616	0.075455	0.178747	4.19602e-28	2.20113e-22	6.53155e-25
chr9_34226105_34226157	TG	UBAP1	intronic	Adipose_Subcutaneous	ENSG00000164978	NUDT2	Protein coding	NO	103.375	530	0.055207	0.204679	4.21629e-28	2.61447e-22	7.6002e-25
chr12_53664344_53664380	AAAT	ATP5MC2	downstream	Esophagus_Muscularis	ENSG00000135390	ATP5MC2	Protein coding	YES	4.85	417	0.270366	0.252796	4.23541e-28	2.54194e-22	1.13988e-24
chr17_45922486_45922518	AC	MAPT	intronic	Esophagus_Muscularis	ENSG00000264070	DND1P1	processed_pseudogene	NO	336.631	417	-0.102969	0.252779	4.25483e-28	2.55359e-22	1.14e-24
chr7_149263265_149263305	GT	ZNF783	intronic	Cells_Cultured_fibroblasts	ENSG00000204946	ZNF783	Protein coding	YES	1.07	411	0.084888	0.255963	4.26423e-28	2.35916e-22	8.73764e-25
chr17_41865493_41865573	GCGCCGCCTCGCCTCCAGCA	KLHL11	upstream	Stomach	ENSG00000141698	NT5C3B	Protein coding	NO	29.273	286	0.393352	0.346801	4.35016e-28	2.64906e-22	6.30728e-24
chr16_28863893_28863918	GCC	SH2B1	UTR5	Testis	ENSG00000233232	NPIPB7	Protein coding	NO	391.57	296	0.329312	0.33722	4.38421e-28	3.69949e-22	2.51666e-24
chr2_112523350_112523372	TG	TTL	intronic	Lung	ENSG00000169629	RGPD8	Protein coding	NO	88.873	466	-0.452123	0.229282	4.41448e-28	2.88709e-22	1.27185e-24
chr17_47390914_47390948	TCTA	EFCAB13	intronic	Artery_Tibial	ENSG00000198933	TBKBP1	Protein coding	NO	303.23	532	-0.247261	0.203835	4.44332e-28	2.59755e-22	7.11657e-25
chr11_74943524_74943589	GT	XRRA1	intronic	Artery_Aorta	ENSG00000241170	RPL31P46	transcribed_processed_pseudogene	NO	23.9695	346	-0.073695	0.296242	4.4811e-28	2.68794e-22	2.51209e-24
chr1_1653825_1653863	AC	CDK11B	intronic	Thyroid	ENSG00000189339	SLC35E2B	Protein coding	NO	16.295	534	0.228201	0.203113	4.50061e-28	2.93076e-22	6.51281e-25
chr12_66155335_66155359	GA	TMBIM4	intronic	Thyroid	ENSG00000155957	TMBIM4	Protein coding	YES	14.164	534	-0.035506	0.203081	4.54936e-28	2.96251e-22	6.56877e-25
chr2_65341104_65341129	GT	SPRED2	intronic	Thyroid	ENSG00000281920	.	lncRNA	NO	282.156	534	0.264277	0.203056	4.58884e-28	2.98822e-22	6.59652e-25
chr3_126513135_126513169	GT	UROC1	intronic	Lung	ENSG00000180767	CHST13	Protein coding	NO	11.003	466	-0.274061	0.229137	4.61349e-28	3.01724e-22	1.32335e-24
chr19_21377512_21377534	CA	ZNF738	UTR3	Nerve_Tibial	ENSG00000172687	ZNF738	Protein coding	YES	18.493	488	-0.445769	0.21996	4.6619e-28	3.00867e-22	7.85554e-25
chr4_103212859_103212908	AC	CENPE;LINC02428	intergenic	Esophagus_Muscularis	ENSG00000164039	BDH2	Protein coding	NO	113.013	417	-0.161803	0.25245	4.66477e-28	2.79962e-22	1.24428e-24
chr17_45592099_45592127	AAAT	LRRC37A4P;MAPK8IP1P2	intergenic	Brain_Cerebellum	ENSG00000214425	LRRC37A4P	transcribed_unprocessed_pseudogene	NO	41.778	200	0.839182	0.456907	4.71122e-28	2.55758e-22	7.10438e-24
chr9_34226105_34226157	TG	UBAP1	intronic	Skin_Not_Sun_Exposed_Suprapubic	ENSG00000164978	NUDT2	Protein coding	NO	103.375	508	0.056662	0.212223	4.71125e-28	3.00187e-22	8.90761e-25
chr9_93028197_93028237	AC	FGD3	intronic	Whole_Blood	ENSG00000127084	FGD3	Protein coding	YES	1.657	616	-0.043752	0.178436	4.71622e-28	2.47402e-22	7.31957e-25
chr17_45411795_45411819	CA	ARHGAP27	intronic	Muscle_Skeletal	ENSG00000225190	PLEKHM1	Protein coding	NO	28.566	655	0.17519	0.168716	4.73941e-28	2.53134e-22	6.40845e-25
chr1_45486782_45486818	AC	TESK2	intronic	Esophagus_Mucosa	ENSG00000280670	CCDC163	Protein coding	NO	11.825	448	-0.104993	0.237085	4.77233e-28	2.88732e-22	1.24453e-24
chr1_89042931_89043029	CTCTTCTCTCCTTCT	GBP3;GBP1	intergenic	Colon_Transverse	ENSG00000117226	GBP3	Protein coding	NO	20.086	328	-0.360879	0.309503	4.78784e-28	3.04754e-22	3.71651e-24
chr6_3266731_3266743	AC	PSMG4	UTR3	Esophagus_Mucosa	ENSG00000180822	PSMG4	Protein coding	YES	7.677	449	0.332903	0.236596	4.80903e-28	2.90952e-22	1.24872e-24
chr6_73263039_73263084	GGC	KHDC1	UTR5	Skin_Sun_Exposed_Lower_leg	ENSG00000229852	KHDC1-AS1	lncRNA	NO	0.1505	555	0.095939	0.195973	4.88088e-28	3.10077e-22	7.59992e-25
chr17_43317155_43317181	TTC	RNU2-1;LINC00910	intergenic	Pancreas	ENSG00000198496	NBR2	lncRNA	NO	191.524	274	-0.020276	0.358419	4.90342e-28	2.78851e-22	6.19669e-24
chr17_41865493_41865573	GCGCCGCCTCGCCTCCAGCA	KLHL11	upstream	Thyroid	ENSG00000259623	.	lncRNA	NO	14.086	534	-0.338957	0.202839	4.93588e-28	3.21421e-22	7.07976e-25
chr1_120471324_120471370	AC	PDE4DIPP2	ncRNA_intronic	Thyroid	ENSG00000226067	LINC00623	lncRNA	NO	441.837	534	0.244415	0.202828	4.95306e-28	3.2254e-22	7.08879e-25
chr20_13785298_13785323	GCGGGGCG	NDUFAF5	intronic	Nerve_Tibial	ENSG00000101247	NDUFAF5	Protein coding	YES	0.2225	488	0.345538	0.219726	5.01682e-28	3.23772e-22	8.43158e-25
chr16_71670695_71670721	AC	PHLPP2	intronic	Muscle_Skeletal	ENSG00000040199	PHLPP2	Protein coding	YES	6.737	655	-0.062437	0.168568	5.02508e-28	2.68392e-22	6.77757e-25
chr20_45776278_45776320	TG	WFDC3	intronic	Thyroid	ENSG00000101457	DNTTIP1	Protein coding	NO	15.655	534	0.083299	0.202766	5.05821e-28	3.29387e-22	7.2234e-25
chr17_76564123_76564150	TTG	SNHG16	ncRNA_exonic	Muscle_Skeletal	ENSG00000267543	.	lncRNA	NO	14.1855	655	0.426845	0.168541	5.07975e-28	2.71311e-22	6.83404e-25
chr17_46041878_46041910	TG	KANSL1	intronic	Breast_Mammary_Tissue	ENSG00000264070	DND1P1	processed_pseudogene	NO	456.023	377	-0.284358	0.274995	5.08087e-28	3.28551e-22	2.48903e-24
chr12_31110695_31110745	GT	OVOS2	downstream	Pancreas	ENSG00000013573	DDX11	Protein coding	NO	8.452	275	0.314835	0.357177	5.11338e-28	2.90792e-22	6.32155e-24
chr16_53477057_53477081	TG	RBL2	intronic	Adipose_Subcutaneous	ENSG00000103479	RBL2	Protein coding	YES	2.477	530	-0.147234	0.20405	5.20301e-28	3.22632e-22	9.32463e-25
chr17_45592099_45592127	AAAT	LRRC37A4P;MAPK8IP1P2	intergenic	Esophagus_Mucosa	ENSG00000186868	MAPT	Protein coding	NO	302.414	448	-0.365259	0.236787	5.20965e-28	3.1519e-22	1.34697e-24
chr7_66366539_66366579	GT	TPST1;LINC00174	intergenic	Whole_Blood	ENSG00000241258	CRCP	Protein coding	NO	215.896	616	0.044681	0.178159	5.23543e-28	2.74638e-22	8.07759e-25
chr10_35269269_35269305	CTTC	CCNY	intronic	Adrenal_Gland	ENSG00000271335	CCNY-AS1	lncRNA	NO	51.711	203	-0.572022	0.451349	5.23854e-28	2.67e-22	1.90714e-23
chr6_41109069_41109127	TC	ADCY10P1	ncRNA_exonic	Artery_Aorta	ENSG00000161912	ADCY10P1	transcribed_unprocessed_pseudogene	YES	8.076	346	-0.073589	0.295582	5.27156e-28	3.16209e-22	2.92786e-24
chr6_29677768_29677796	AC	ZFP57	intronic	Pituitary	ENSG00000204644	ZFP57	Protein coding	YES	3.37	230	0.169038	0.410782	5.30243e-28	3.52674e-22	6.65423e-24
chr19_21377512_21377534	CA	ZNF738	UTR3	Esophagus_Muscularis	ENSG00000268119	.	lncRNA	NO	86.361	417	0.610993	0.251976	5.32678e-28	3.19694e-22	1.41458e-24
chr11_119018675_119018699	GGA	RPS25;TRAPPC4	upstream	Artery_Tibial	ENSG00000196655	TRAPPC4	Protein coding	NO	0.076	532	0.288867	0.203228	5.44482e-28	3.18302e-22	8.69677e-25
chr3_48142032_48142076	TTCC	MAP4;CDC25A	intergenic	Lung	ENSG00000164048	ZNF589	Protein coding	NO	99.046	466	-0.135375	0.228582	5.45763e-28	3.56931e-22	1.55865e-24
chr1_1653825_1653863	AC	CDK11B	intronic	Nerve_Tibial	ENSG00000189339	SLC35E2B	Protein coding	NO	16.295	488	0.215293	0.219451	5.4688e-28	3.52942e-22	9.16733e-25
chr16_56297522_56297572	GT	GNAO1	intronic	Artery_Aorta	ENSG00000246379	GNAO1-DT	lncRNA	NO	106.429	346	-0.222739	0.295423	5.48058e-28	3.28746e-22	3.01602e-24
chr7_66234400_66234430	AC	TPST1	intronic	Esophagus_Muscularis	ENSG00000226824	.	lncRNA	NO	420.098	417	0.143294	0.251844	5.52678e-28	3.31697e-22	1.46122e-24
chr7_45788357_45788395	GT	SEPTIN7P2;LOC730234	intergenic	Colon_Transverse	ENSG00000272556	GTF2IP13	transcribed_unprocessed_pseudogene	NO	14.781	328	-0.073134	0.308879	5.55221e-28	3.53408e-22	4.25792e-24
chr7_66494578_66494596	TA	GS1-124K5.4	ncRNA_intronic	Nerve_Tibial	ENSG00000226824	.	lncRNA	NO	159.926	488	-0.423355	0.2194	5.55676e-28	3.58619e-22	9.29065e-25
chr15_75353224_75353250	AC	NEIL1	intronic	Colon_Sigmoid	ENSG00000140400	MAN2C1	Protein coding	NO	2.413	310	-0.229575	0.323612	5.61846e-28	3.44253e-22	3.82503e-24
chr1_6404707_6404755	AAAT	ACOT7;HES2	intergenic	Skin_Not_Sun_Exposed_Suprapubic	ENSG00000187017	ESPN	Protein coding	NO	20.045	507	0.070436	0.212015	5.68226e-28	3.62056e-22	1.07117e-24
chr1_120471324_120471370	AC	PDE4DIPP2	ncRNA_intronic	Liver	ENSG00000273136	NBPF26	Protein coding	NO	252.602	195	0.369343	0.464404	5.69431e-28	2.73593e-22	2.48721e-23
chr17_45411795_45411819	CA	ARHGAP27	intronic	Testis	ENSG00000214425	LRRC37A4P	transcribed_unprocessed_pseudogene	NO	138.528	296	-0.465119	0.33603	5.71761e-28	4.82465e-22	3.2599e-24
chr16_53477057_53477081	TG	RBL2	intronic	Breast_Mammary_Tissue	ENSG00000103479	RBL2	Protein coding	YES	2.477	377	-0.254291	0.274528	5.73719e-28	3.70992e-22	2.78941e-24
chr20_35765708_35765763	AATAA	RBM39;PHF20	intergenic	Skin_Sun_Exposed_Lower_leg	ENSG00000214078	CPNE1	Protein coding	NO	100.779	553	0.175327	0.196136	5.74733e-28	3.65121e-22	8.88372e-25
ATN1	CAG	ATN1	exonic	Spleen	ENSG00000111676	ATN1	Protein coding	YES	0.9535	205	0.115585	0.447529	5.80851e-28	3.70008e-22	2.31255e-23
chr15_99718909_99718941	CA	MEF2A;LYSMD4	intergenic	Heart_Atrial_Appendage	ENSG00000183060	LYSMD4	Protein coding	NO	1.101	364	0.15947	0.282789	5.8306e-28	3.38864e-22	2.60103e-24
chr1_234383573_234383598	AC	COA6	intronic	Esophagus_Muscularis	ENSG00000231663	COA6-AS1	lncRNA	NO	9.9215	417	0.179778	0.251646	5.83973e-28	3.5048e-22	1.52382e-24
chr17_45922486_45922518	AC	MAPT	intronic	Heart_Atrial_Appendage	ENSG00000263503	MAPK8IP1P2	processed_pseudogene	NO	320.162	364	-0.098062	0.282767	5.86279e-28	3.40735e-22	2.60103e-24
chr6_41109069_41109127	TC	ADCY10P1	ncRNA_exonic	Colon_Sigmoid	ENSG00000161912	ADCY10P1	transcribed_unprocessed_pseudogene	YES	8.076	310	-0.062335	0.32339	5.91139e-28	3.62201e-22	3.98023e-24
chr17_45411795_45411819	CA	ARHGAP27	intronic	Artery_Aorta	ENSG00000263503	MAPK8IP1P2	processed_pseudogene	NO	190.533	346	0.468532	0.295089	5.94957e-28	3.56878e-22	3.24435e-24
chr12_53660854_53660869	CAA	ATF7;ATP5MC2	intergenic	Adipose_Visceral_Omentum	ENSG00000135390	ATP5MC2	Protein coding	NO	8.3505	459	0.319708	0.23135	5.96333e-28	3.70122e-22	1.73766e-24
chr5_177090135_177090155	GT	FGFR4	intronic	Skin_Not_Sun_Exposed_Suprapubic	ENSG00000160867	FGFR4	Protein coding	YES	0.542	508	-0.460152	0.211476	5.99878e-28	3.82224e-22	1.12751e-24
chr2_54015645_54015687	CA	ACYP2	intronic	Muscle_Skeletal	ENSG00000170634	ACYP2	Protein coding	YES	44.553	655	-0.14361	0.168088	6.07685e-28	3.24567e-22	8.15494e-25
chr5_10733155_10733207	GT	DAP	intronic	Artery_Tibial	ENSG00000112977	DAP	Protein coding	YES	27.92	532	-0.104954	0.202897	6.08395e-28	3.55665e-22	9.66482e-25
chr4_121700140_121700174	TC	ANXA5;SMIM43	intergenic	Thyroid	ENSG00000164111	ANXA5	Protein coding	NO	3.162	534	0.094955	0.202205	6.10708e-28	3.97689e-22	8.70216e-25
chr16_70019796_70019814	TG	PDXDC2P-NPIPB14P	ncRNA_intronic	Skin_Not_Sun_Exposed_Suprapubic	ENSG00000261556	SMG1P7	transcribed_unprocessed_pseudogene	NO	226.805	508	-0.048916	0.211409	6.12912e-28	3.90529e-22	1.14862e-24
chr16_4687578_4687608	AC	MGRN1	UTR3	Brain_Nucleus_accumbens_basal_ganglia	ENSG00000102858	MGRN1	Protein coding	YES	6.245	192	0.128174	0.469211	6.18525e-28	3.26393e-22	2.51071e-23
chr1_28247126_28247158	GAAA	ATP5IF1;SESN2	intergenic	Brain_Putamen_basal_ganglia	ENSG00000270605	.	lncRNA	NO	5.689	163	-0.042684	0.526575	6.20095e-28	3.14002e-22	7.85005e-23
chr16_89489210_89489268	AC	ANKRD11	intronic	Whole_Blood	ENSG00000274627	.	.	NO	.	616	-0.192181	0.177701	6.22001e-28	3.26287e-22	9.56853e-25
chr12_120528203_120528231	AAAT	COQ5	intronic	Esophagus_Mucosa	ENSG00000110871	COQ5	Protein coding	YES	0.923	449	-0.279211	0.235714	6.23741e-28	3.77371e-22	1.59903e-24
chr17_43223459_43223479	AC	CCDC200	intronic	Nerve_Tibial	ENSG00000108830	RND2	Protein coding	NO	197.539	488	-0.051455	0.21902	6.25985e-28	4.03994e-22	1.04391e-24
chr10_100462690_100462710	TG	WNT8B	upstream	Heart_Left_Ventricle	ENSG00000075826	SEC31B	Protein coding	NO	27.471	350	-0.136304	0.292011	6.3072e-28	3.39692e-22	4.24615e-24
chr3_53094346_53094397	AC	RFT1	intronic	Pituitary	ENSG00000242142	SERBP1P3	processed_pseudogene	NO	29.2805	230	-0.427499	0.409824	6.38823e-28	4.24893e-22	7.86839e-24
chr16_70019796_70019814	TG	PDXDC2P-NPIPB14P	ncRNA_intronic	Heart_Left_Ventricle	ENSG00000223496	EXOSC6	Protein coding	NO	232.135	350	-0.099282	0.291928	6.43686e-28	3.46675e-22	4.27994e-24
chr3_44620326_44620378	TG	ZKSCAN7-AS1;ZNF197-AS1	ncRNA_intronic	Thyroid	ENSG00000144792	ZNF660	Protein coding	NO	35.388	534	0.170219	0.202044	6.44697e-28	4.19822e-22	9.14645e-25
chr9_128832897_128832936	AAC	KYAT1	downstream	Thyroid	ENSG00000167136	ENDOG	Protein coding	NO	14.4165	534	-0.081872	0.202004	6.53397e-28	4.25487e-22	9.24972e-25
chr16_70019796_70019814	TG	PDXDC2P-NPIPB14P	ncRNA_intronic	Pituitary	ENSG00000255185	PDXDC2P	transcribed_unprocessed_pseudogene	NO	45.971	230	-0.083643	0.409631	6.63282e-28	4.41161e-22	8.02111e-24
chr7_73851985_73852055	CCTT	METTL27;TMEM270	intergenic	Brain_Cortex	ENSG00000165171	METTL27	Protein coding	NO	9.504	199	-0.24223	0.456675	6.68557e-28	3.53582e-22	2.46221e-23
chr6_143425733_143425777	TG	ADAT2	UTR3	Esophagus_Muscularis	ENSG00000189007	ADAT2	Protein coding	YES	16.222	417	-0.067049	0.251149	6.71025e-28	4.02725e-22	1.73588e-24
chr17_45024286_45024338	GT	DCAKD	UTR3	Artery_Tibial	ENSG00000172992	DCAKD	Protein coding	YES	5.867	532	-0.104983	0.202589	6.74376e-28	3.94237e-22	1.06839e-24
chr3_49911190_49911246	TAGA	MON1A	intronic	Skin_Sun_Exposed_Lower_leg	ENSG00000234667	ACTL11P	unitary_pseudogene	NO	33.913	557	-0.069319	0.194408	6.74528e-28	4.2852e-22	1.0401e-24
chr7_66598828_66598861	CTG	GS1-124K5.11;KCTD7	intergenic	Stomach	ENSG00000226824	.	lncRNA	NO	55.6685	286	0.242668	0.344786	6.75584e-28	4.11401e-22	9.56746e-24
chr7_73851985_73852055	CCTT	METTL27;TMEM270	intergenic	Small_Intestine_Terminal_Ileum	ENSG00000165171	METTL27	Protein coding	NO	9.504	172	-0.23409	0.506907	6.76287e-28	3.78098e-22	3.78098e-22
chr6_47699903_47699923	AC	ADGRF4	intronic	Muscle_Skeletal	ENSG00000153294	ADGRF4	Protein coding	YES	1.333	655	-0.334954	0.167798	6.81342e-28	3.63908e-22	9.12049e-25
chr15_78113517_78113537	TTCT	CIB2	intronic	Thyroid	ENSG00000136425	CIB2	Protein coding	YES	2.261	534	0.426229	0.201842	6.89776e-28	4.49178e-22	9.74355e-25
chr22_42037128_42037165	TG	WBP2NL;NAGA	intergenic	Colon_Sigmoid	ENSG00000183172	SMDT1	Protein coding	NO	42.5445	310	-0.279181	0.322704	6.91628e-28	4.23772e-22	4.60622e-24
chr7_66366539_66366579	GT	TPST1;LINC00174	intergenic	Skin_Not_Sun_Exposed_Suprapubic	ENSG00000226824	.	lncRNA	NO	287.954	508	-0.084672	0.211022	6.94587e-28	4.4257e-22	1.29786e-24
chr3_49984586_49984680	CATCG	RBM6	intronic	Brain_Cortex	ENSG00000004534	RBM6	Protein coding	YES	3.072	199	0.186829	0.456436	6.98337e-28	3.69332e-22	2.46221e-23
chr6_32719658_32719718	GT	HLA-DQB1;HLA-DQA2	intergenic	Whole_Blood	ENSG00000241106	HLA-DOB	Protein coding	NO	97.222	616	0.042864	0.17735	7.09844e-28	3.72367e-22	1.08246e-24
chr1_37866406_37866436	CA	INPP5B	intronic	Lung	ENSG00000204084	INPP5B	Protein coding	YES	1.572	466	0.098106	0.227693	7.14324e-28	4.67171e-22	2.03118e-24
chr6_25946785_25946811	AG	SLC17A2;TRIM38	intergenic	Cells_Cultured_fibroblasts	ENSG00000272462	LINC02980	lncRNA	NO	45.843	427	0.528329	0.245808	7.14524e-28	3.95306e-22	1.45333e-24
chr10_45892930_45892974	GT	PARGP1;PARGP1-AGAP4	ncRNA_intronic	Muscle_Skeletal	ENSG00000264204	AGAP7P	unprocessed_pseudogene	NO	216.669	650	-0.148995	0.168853	7.15404e-28	3.821e-22	9.55251e-25
chr3_53094346_53094397	AC	RFT1	intronic	Skin_Sun_Exposed_Lower_leg	ENSG00000163933	RFT1	Protein coding	YES	25.6495	557	0.199549	0.194227	7.1838e-28	4.56378e-22	1.10503e-24
chr17_2017682_2017706	AC	RTN4RL1	intronic	Testis	ENSG00000262445	.	lncRNA	NO	22.08	296	-0.263604	0.334989	7.20928e-28	6.08335e-22	4.08278e-24
chr4_174297651_174297685	GT	CEP44	intronic	Thyroid	ENSG00000164118	CEP44	Protein coding	YES	1.402	534	0.126275	0.201679	7.28684e-28	4.74514e-22	1.02709e-24
chr7_55706938_55707010	AAGG	FKBP9P1;SEPTIN14	intergenic	Whole_Blood	ENSG00000226278	PSPHP1	unprocessed_pseudogene	NO	57.823	616	-0.145216	0.17726	7.3402e-28	3.85049e-22	1.11608e-24
chr7_55706938_55707010	AAGG	FKBP9P1;SEPTIN14	intergenic	Artery_Aorta	ENSG00000226278	PSPHP1	unprocessed_pseudogene	NO	57.823	346	-0.199275	0.294218	7.3695e-28	4.42051e-22	3.98245e-24
chr2_88130120_88130162	GT	FABP1;THNSL2	intergenic	Artery_Tibial	ENSG00000144115	THNSL2	Protein coding	NO	40.154	532	-0.166517	0.202321	7.37789e-28	4.31309e-22	1.16256e-24
chr17_46041878_46041910	TG	KANSL1	intronic	Esophagus_Mucosa	ENSG00000214401	KANSL1-AS1	lncRNA	NO	151.672	449	-0.220375	0.235142	7.38016e-28	4.46509e-22	1.884e-24
chr17_50169414_50169446	AC	SGCA	intronic	Colon_Sigmoid	ENSG00000108823	SGCA	Protein coding	YES	0.6	310	0.209631	0.322413	7.393e-28	4.52982e-22	4.87077e-24
chr17_82494058_82494092	AG	NARF;FOXK2	intergenic	Muscle_Skeletal	ENSG00000141562	NARF	Protein coding	NO	9.267	655	-0.108844	0.167581	7.42285e-28	3.96457e-22	9.86212e-25
chr12_123712061_123712095	CA	ATP6V0A2	upstream	Colon_Sigmoid	ENSG00000168778	TCTN2	Protein coding	NO	16.076	310	0.095308	0.322366	7.47383e-28	4.57934e-22	4.87164e-24
chr7_65354519_65354551	CTCCT	INTS4P1;ZNF92	intergenic	Nerve_Tibial	ENSG00000234585	CCT6P3	transcribed_unprocessed_pseudogene	NO	289.536	486	0.03694	0.219237	7.50428e-28	4.84307e-22	1.24181e-24
chr7_141707662_141707700	TG	WEE2-AS1	ncRNA_intronic	Cells_Cultured_fibroblasts	ENSG00000228775	WEE2-AS1	lncRNA	YES	16.267	427	-0.175763	0.245635	7.50557e-28	4.15241e-22	1.52103e-24
chr22_22263578_22263606	GT	VPREB1;BMS1P20	intergenic	Adipose_Visceral_Omentum	ENSG00000274422	.	lncRNA	NO	23.628	459	0.12619	0.230574	7.52205e-28	4.66866e-22	2.17227e-24
chr16_31141376_31141392	AAAC	PRSS36	intronic	Adipose_Visceral_Omentum	ENSG00000103510	KAT8	Protein coding	NO	10.928	459	0.311507	0.230573	7.52484e-28	4.67039e-22	2.17227e-24
chr3_121767774_121767800	TTA	GOLGB1;IQCB1	intergenic	Adipose_Subcutaneous	ENSG00000173226	IQCB1	Protein coding	NO	67.205	509	0.13285	0.210405	7.52659e-28	4.66714e-22	1.34113e-24
chr11_8625463_8625493	TG	TRIM66	intronic	Esophagus_Muscularis	ENSG00000130413	STK33	Protein coding	NO	31.189	417	0.095891	0.250736	7.52945e-28	4.51891e-22	1.93944e-24
chr10_100462690_100462710	TG	WNT8B	upstream	Esophagus_Gastroesophageal_Junction	ENSG00000075826	SEC31B	Protein coding	NO	27.471	322	-0.184353	0.312341	7.55972e-28	4.56995e-22	4.31128e-24
chr20_58445684_58445720	TG	VAPB	UTR3	Adipose_Visceral_Omentum	ENSG00000124164	VAPB	Protein coding	YES	6.725	459	-0.059958	0.230556	7.56342e-28	4.69433e-22	2.1733e-24
chr3_40451411_40451447	CA	ENTPD3-AS1	ncRNA_intronic	Heart_Atrial_Appendage	ENSG00000223797	ENTPD3-AS1	lncRNA	YES	1.745	364	-0.173684	0.28175	7.59077e-28	4.41162e-22	3.34214e-24
chr7_98353961_98354006	AATAA	BAIAP2L1	intronic	Skin_Sun_Exposed_Lower_leg	ENSG00000272950	.	lncRNA	NO	31.1305	556	-0.423148	0.194369	7.62406e-28	4.84348e-22	1.16992e-24
chr21_35968840_35968864	GA	LOC101928269	ncRNA_intronic	Cells_Cultured_fibroblasts	ENSG00000231106	LINC01436	lncRNA	NO	36.285	427	-0.289045	0.245549	7.68964e-28	4.25425e-22	1.55265e-24
chr4_1330310_1330324	TC	MAEA	intronic	Nerve_Tibial	ENSG00000090316	MAEA	Protein coding	YES	0.973	488	-0.023452	0.218359	7.69954e-28	4.96908e-22	1.26762e-24
chr19_43852977_43853021	TG	ZNF283	downstream	Esophagus_Muscularis	ENSG00000176222	ZNF404	Protein coding	NO	30.965	417	0.081673	0.250647	7.71836e-28	4.63228e-22	1.97961e-24
chr11_74943524_74943589	GT	XRRA1	intronic	Brain_Hypothalamus	ENSG00000166435	XRRA1	Protein coding	YES	5.4635	160	0.134317	0.531928	7.78603e-28	4.14481e-22	1.0362e-22
chr8_100665648_100665672	TG	SNX31;PABPC1	intergenic	Heart_Left_Ventricle	ENSG00000174226	SNX31	Protein coding	NO	2.245	350	0.120617	0.291143	7.81646e-28	4.20977e-22	5.07202e-24
chr3_195598434_195598480	TG	APOD;LOC105374297	intergenic	Skin_Not_Sun_Exposed_Suprapubic	ENSG00000224769	MUC20P1	unprocessed_pseudogene	NO	16.49	508	0.133428	0.210644	7.84871e-28	5.00096e-22	1.46227e-24
chr2_74956934_74956978	TG	LINC01291;POLE4	intergenic	Adipose_Subcutaneous	ENSG00000230836	LINC01293	lncRNA	NO	16.698	530	0.143552	0.202774	7.96517e-28	4.9391e-22	1.41521e-24
chr15_90349838_90349870	AAAT	GABARAPL3	upstream	Pancreas	ENSG00000140575	IQGAP1	Protein coding	NO	38.388	275	0.192537	0.355096	7.9719e-28	4.53351e-22	9.64577e-24
chr9_129183986_129184014	GT	IER5L;LOC101929331	intergenic	Whole_Blood	ENSG00000119383	PTPA	Protein coding	NO	41.975	616	-0.052455	0.176985	8.14037e-28	4.27024e-22	1.23062e-24
chr6_78808866_78808894	CA	MIR10524;IRAK1BP1	intergenic	Cells_Cultured_fibroblasts	ENSG00000146243	IRAK1BP1	Protein coding	NO	58.671	427	-0.156292	0.245284	8.28966e-28	4.5862e-22	1.66771e-24
chr17_45411795_45411819	CA	ARHGAP27	intronic	Nerve_Tibial	ENSG00000280022	.	TEC	NO	180.814	488	0.425918	0.218093	8.36809e-28	5.40055e-22	1.37419e-24
chr15_67542729_67542758	CCG	MAP2K5	UTR5	Thyroid	ENSG00000137764	MAP2K5	Protein coding	YES	0.0405	528	0.083423	0.203307	8.38556e-28	5.46062e-22	1.17433e-24
chr15_28279615_28279651	CA	HERC2	intronic	Whole_Blood	ENSG00000128731	HERC2	Protein coding	YES	6.465	616	0.185194	0.176863	8.52372e-28	4.47134e-22	1.28487e-24
chr17_45411795_45411819	CA	ARHGAP27	intronic	Esophagus_Gastroesophageal_Junction	ENSG00000280022	.	TEC	NO	180.814	322	0.519588	0.311794	8.59222e-28	5.19412e-22	4.80937e-24
chr14_35645346_35645390	GT	RALGAPA1	intronic	Artery_Aorta	ENSG00000174373	RALGAPA1	Protein coding	YES	18.092	346	0.120834	0.293581	8.61555e-28	5.16794e-22	4.61423e-24
chr7_1023624_1023678	AC	C7orf50	intronic	Esophagus_Muscularis	ENSG00000178381	ZFAND2A	Protein coding	NO	132.026	417	0.073098	0.250233	8.66165e-28	5.19841e-22	2.21209e-24
chr8_8824521_8824567	CA	MFHAS1	intronic	Skin_Sun_Exposed_Lower_leg	ENSG00000254153	LINC02950	lncRNA	NO	363.207	557	-0.058058	0.19368	8.68395e-28	5.51681e-22	1.32616e-24
chr22_23695438_23695477	CTG	GUSBP11	ncRNA_exonic	Heart_Atrial_Appendage	ENSG00000234353	.	transcribed_unprocessed_pseudogene	NO	55.0325	364	-0.237959	0.281218	8.68763e-28	5.04909e-22	3.79631e-24
chr17_46041878_46041910	TG	KANSL1	intronic	Heart_Atrial_Appendage	ENSG00000263503	MAPK8IP1P2	processed_pseudogene	NO	439.554	364	-0.251749	0.281188	8.75311e-28	5.08715e-22	3.79638e-24
chr5_160849618_160849642	AC	ATP10B	intronic	Esophagus_Muscularis	ENSG00000118322	ATP10B	Protein coding	YES	2.524	417	-0.178145	0.250162	8.83633e-28	5.30325e-22	2.24714e-24
chr5_132259137_132259167	TG	PDLIM4	intronic	Muscle_Skeletal	ENSG00000233006	MIR3936HG	lncRNA	NO	93.398	655	0.122141	0.167137	8.84749e-28	4.72548e-22	1.17258e-24
chr3_197147432_197147470	CA	DLG1	intronic	Thyroid	ENSG00000075711	DLG1	Protein coding	YES	4.652	534	0.124714	0.201099	8.85201e-28	5.76437e-22	1.23434e-24
chr1_153325260_153325294	GT	PGLYRP3;PGLYRP4	intergenic	Esophagus_Mucosa	ENSG00000159527	PGLYRP3	Protein coding	NO	12.325	449	0.058243	0.234442	9.06957e-28	5.4872e-22	2.2959e-24
chr12_9947835_9947865	GT	CLEC12A-AS1	downstream	Esophagus_Muscularis	ENSG00000172322	CLEC12A	Protein coding	NO	3.466	417	0.410989	0.250056	9.10049e-28	5.46179e-22	2.30455e-24
chr3_48142032_48142076	TTCC	MAP4;CDC25A	intergenic	Artery_Tibial	ENSG00000164045	CDC25A	Protein coding	NO	32.699	532	-0.211657	0.201677	9.14904e-28	5.34849e-22	1.43391e-24
chr15_41918217_41918243	AC	EHD4	intronic	Esophagus_Gastroesophageal_Junction	ENSG00000137877	SPTBN5	Protein coding	NO	24.177	322	-0.220343	0.311514	9.17413e-28	5.54589e-22	5.08797e-24
chr19_54142433_54142451	AC	CNOT3	intronic	Esophagus_Mucosa	ENSG00000167608	TMC4	Protein coding	NO	18.207	449	-0.160881	0.234349	9.31881e-28	5.63799e-22	2.34916e-24
chr3_194645495_194645622	AC	LSG1	intronic	Whole_Blood	ENSG00000041802	LSG1	Protein coding	YES	0.8855	616	0.011698	0.176617	9.34871e-28	4.90411e-22	1.40519e-24
chr12_6846689_6846699	CA	CDCA3	UTR3	Skin_Not_Sun_Exposed_Suprapubic	ENSG00000010626	LRRC23	Protein coding	NO	26.875	508	0.377027	0.210095	9.36856e-28	5.96937e-22	1.74034e-24
chr17_47100724_47100774	AC	RPRML;CDC27	intergenic	Adipose_Visceral_Omentum	ENSG00000262879	.	lncRNA	NO	0.426	459	-0.104649	0.229819	9.42802e-28	5.85162e-22	2.6966e-24
chr10_117364181_117364207	GT	PDZD8	intronic	Whole_Blood	ENSG00000165650	PDZD8	Protein coding	YES	10.287	612	0.148103	0.177618	9.51885e-28	4.99336e-22	1.42667e-24
chr7_30526568_30526594	TG	GGCT;GARS1-DT	intergenic	Artery_Aorta	ENSG00000196295	GARS1-DT	lncRNA	NO	2.201	346	-0.415124	0.293138	9.60202e-28	5.75966e-22	5.09705e-24
chr15_44721696_44721735	CAA	B2M;LOC100419583	intergenic	Nerve_Tibial	ENSG00000185880	TRIM69	Protein coding	NO	7.2725	488	0.107793	0.217645	9.62635e-28	6.2126e-22	1.57392e-24
chr18_12597157_12597205	AC	SPIRE1	intronic	Nerve_Tibial	ENSG00000267199	.	lncRNA	NO	153.885	488	0.071702	0.217643	9.63317e-28	6.217e-22	1.57392e-24
chr17_45922486_45922518	AC	MAPT	intronic	Colon_Transverse	ENSG00000264070	DND1P1	processed_pseudogene	NO	336.631	328	-0.107967	0.30655	9.64429e-28	6.13876e-22	7.30804e-24
chr19_43503280_43503316	TC	PHLDB3	intronic	Skin_Sun_Exposed_Lower_leg	ENSG00000176531	PHLDB3	Protein coding	YES	1.116	557	-0.038701	0.193359	9.70442e-28	6.1651e-22	1.4749e-24
chr10_119146428_119146460	GT	SFXN4	intronic	Whole_Blood	ENSG00000183605	SFXN4	Protein coding	YES	8.679	616	-0.102108	0.17649	9.80531e-28	5.14363e-22	1.46542e-24
chr10_47495650_47495689	GAG	FAM25C;BMS1P2-AGAP9	intergenic	Muscle_Skeletal	ENSG00000204172	AGAP9	Protein coding	NO	27.9685	655	0.563532	0.166868	9.83707e-28	5.25402e-22	1.3005e-24
chr12_75480331_75480355	CA	GLIPR1	upstream	Artery_Coronary	ENSG00000180481	GLIPR1L2	Protein coding	NO	89.226	195	0.511421	0.461357	9.87634e-28	5.16537e-22	4.30447e-23
chr11_68865923_68866013	TCCTC	CPT1A;MRPL21	intergenic	Skin_Sun_Exposed_Lower_leg	ENSG00000197345	MRPL21	Protein coding	NO	37.81	557	-0.089173	0.193292	9.93288e-28	6.31024e-22	1.50602e-24
chr11_74943524_74943589	GT	XRRA1	intronic	Colon_Sigmoid	ENSG00000278879	.	TEC	NO	111.046	310	0.10474	0.321084	1.00168e-27	6.13746e-22	6.46049e-24
chr19_10009161_10009205	GT	COL5A3	intronic	Whole_Blood	ENSG00000080573	COL5A3	Protein coding	YES	1.321	616	0.275949	0.176423	1.00531e-27	5.27361e-22	1.49513e-24
chr12_672954_672984	GT	NINJ2;WNK1	intergenic	Whole_Blood	ENSG00000177406	NINJ2-AS1	lncRNA	NO	29.559	616	0.104987	0.176421	1.00611e-27	5.27779e-22	1.49513e-24
chr17_43223459_43223479	AC	CCDC200	intronic	Brain_Putamen_basal_ganglia	ENSG00000198496	NBR2	lncRNA	NO	97.825	163	-0.112974	0.52373	1.00721e-27	5.10029e-22	1.02006e-22
chr22_21983173_21983201	TTAT	TOP3B	upstream	Esophagus_Muscularis	ENSG00000224086	PPM1F-AS1	lncRNA	NO	44.894	409	-0.225731	0.253901	1.0128e-27	6.07849e-22	2.5433e-24
chr7_65462935_65462967	TG	ZNF92;LOC101929322	intergenic	Artery_Tibial	ENSG00000164669	INTS4P1	transcribed_unprocessed_pseudogene	NO	321.71	532	0.209891	0.201359	1.01767e-27	5.94926e-22	1.59071e-24
chr16_70272889_70272923	AC	AARS1	intronic	Thyroid	ENSG00000261556	SMG1P7	transcribed_unprocessed_pseudogene	NO	26.296	534	-0.100232	0.200677	1.01965e-27	6.63992e-22	1.41879e-24
chr7_66366539_66366579	GT	TPST1;LINC00174	intergenic	Muscle_Skeletal	ENSG00000226824	.	lncRNA	NO	287.954	655	-0.070081	0.166762	1.02606e-27	5.48021e-22	1.35314e-24
chr11_113360045_113360078	TTGTT	TTC12	intronic	Nerve_Tibial	ENSG00000170209	ANKK1	Protein coding	NO	27.7175	488	0.237082	0.217424	1.03183e-27	6.65917e-22	1.68161e-24
chr17_45592099_45592127	AAAT	LRRC37A4P;MAPK8IP1P2	intergenic	Adrenal_Gland	ENSG00000204650	LINC02210	transcribed_unitary_pseudogene	NO	28.215	203	-0.732535	0.447623	1.03846e-27	5.29284e-22	3.52856e-23
chr2_242086976_242087015	AC	LINC01880;LINC01881	intergenic	Thyroid	ENSG00000261186	LINC01238	lncRNA	NO	1.4615	533	0.225974	0.200918	1.05334e-27	6.85925e-22	1.45632e-24
chr17_45411795_45411819	CA	ARHGAP27	intronic	Testis	ENSG00000263503	MAPK8IP1P2	processed_pseudogene	NO	190.533	296	0.374804	0.333282	1.05348e-27	8.88945e-22	5.88706e-24
chr15_99809217_99809255	GT	LOC400464	ncRNA_intronic	Lung	ENSG00000182397	DNM1P46	transcribed_unprocessed_pseudogene	NO	8.057	466	0.110662	0.226405	1.05464e-27	6.89736e-22	2.973e-24
chr6_85808954_85808995	AC	SNHG5;HTR1E	intergenic	Colon_Sigmoid	ENSG00000203875	SNHG5	lncRNA	NO	130.042	310	-0.146169	0.32081	1.0664e-27	6.53399e-22	6.80624e-24
chr17_27927485_27927521	AC	LYRM9;LINC01992	intergenic	Adipose_Subcutaneous	ENSG00000007171	NOS2	Protein coding	NO	126.974	530	-0.295282	0.201864	1.07893e-27	6.69032e-22	1.90066e-24
chr10_27193114_27193172	GT	ACBD5	intronic	Artery_Tibial	ENSG00000120539	MASTL	Protein coding	NO	23.199	532	0.072723	0.201165	1.08598e-27	6.3486e-22	1.69296e-24
chr1_10252386_10252422	TTG	KIF1B	intronic	Muscle_Skeletal	ENSG00000142657	PGD	Protein coding	NO	146.188	655	0.30687	0.166562	1.11033e-27	5.93029e-22	1.46066e-24
chr17_45922486_45922518	AC	MAPT	intronic	Esophagus_Gastroesophageal_Junction	ENSG00000262539	.	processed_pseudogene	NO	338.104	322	-0.105013	0.31069	1.11231e-27	6.72409e-22	6.09097e-24
chr3_138175870_138175906	GT	DBR1	upstream	Thyroid	ENSG00000118017	A4GNT	Protein coding	NO	43.498	534	-0.166019	0.200416	1.11292e-27	7.24725e-22	1.53543e-24
chr6_42216359_42216413	GT	MRPS10	intronic	Cells_Cultured_fibroblasts	ENSG00000048544	MRPS10	Protein coding	YES	1.475	427	0.016549	0.24421	1.12395e-27	6.21818e-22	2.24483e-24
chr4_118625014_118625049	AAAAT	LOC729218	ncRNA_intronic	Whole_Blood	ENSG00000260404	.	transcribed_unprocessed_pseudogene	NO	29.1195	615	0.213431	0.17636	1.13542e-27	5.95613e-22	1.67778e-24
chr3_49202495_49202545	TG	IHO1	intronic	Nerve_Tibial	ENSG00000178252	WDR6	Protein coding	NO	188.281	488	0.059363	0.217117	1.13567e-27	7.32929e-22	1.84153e-24
chr14_24300643_24300667	GAG	NOP9	exonic	Adipose_Subcutaneous	ENSG00000157379	DHRS1	Protein coding	NO	0.875	530	-0.298794	0.201688	1.14414e-27	7.09467e-22	2.00414e-24
chr5_103117581_103117599	AC	GIN1	intronic	Thyroid	ENSG00000175749	EIF3KP1	processed_pseudogene	NO	85.214	519	0.085784	0.205503	1.14629e-27	7.46454e-22	1.57813e-24
chr11_297577_297600	GT	IFITM5	downstream	Brain_Cerebellum	ENSG00000142102	PGGHG	Protein coding	NO	3.9095	202	0.210973	0.44865	1.16159e-27	6.30594e-22	1.70431e-23
chr5_178232816_178232850	CGCCC	PHYKPL	UTR5	Nerve_Tibial	ENSG00000175309	PHYKPL	Protein coding	YES	0.031	488	0.127554	0.217035	1.16523e-27	7.5201e-22	1.88474e-24
chr12_132639946_132639998	AAAAC	POLE	intronic	Brain_Cerebellar_Hemisphere	ENSG00000177084	POLE	Protein coding	YES	2.286	166	0.749653	0.516348	1.16601e-27	6.2433e-22	3.90206e-23
chr17_76563753_76563798	TTTAT	SNHG16	ncRNA_exonic	Muscle_Skeletal	ENSG00000163597	SNHG16	lncRNA	YES	2.7395	648	-0.073147	0.168075	1.16926e-27	6.24508e-22	1.53442e-24
chr2_127198186_127198214	AC	CYP27C1	intronic	Adipose_Subcutaneous	ENSG00000236682	MAP3K2-DT	lncRNA	NO	189.973	530	-0.251484	0.201611	1.17387e-27	7.27902e-22	2.05043e-24
chr6_28350084_28350110	TG	ZKSCAN3;ZSCAN31	intronic	Heart_Atrial_Appendage	ENSG00000216901	ZNF603P	unprocessed_pseudogene	NO	173.909	364	0.267197	0.279994	1.18435e-27	6.8832e-22	5.09867e-24
chr4_146177027_146177049	GT	LSM6	intronic	Nerve_Tibial	ENSG00000279845	.	TEC	NO	3.813	488	0.491182	0.216973	1.18779e-27	7.6657e-22	1.91642e-24
chr15_38557601_38557629	TG	RASGRP1	intronic	Skin_Not_Sun_Exposed_Suprapubic	ENSG00000172575	RASGRP1	Protein coding	YES	2.289	508	0.229408	0.209353	1.19023e-27	7.58381e-22	2.19821e-24
chr5_67033315_67033345	TG	MAST4	intronic	Muscle_Skeletal	ENSG00000229666	MAST4-AS1	lncRNA	NO	29.25	649	-0.147185	0.167754	1.20808e-27	6.45243e-22	1.58148e-24
chr12_66294139_66294179	TG	IRAK3;HELB	intergenic	Breast_Mammary_Tissue	ENSG00000127311	HELB	Protein coding	NO	8.334	377	0.068338	0.271659	1.20877e-27	7.81641e-22	5.78994e-24
chr7_141954706_141954750	AC	CLEC5A;TAS2R38	intergenic	Thyroid	ENSG00000228775	WEE2-AS1	lncRNA	NO	216.382	534	-0.238109	0.200168	1.20922e-27	7.87438e-22	1.66126e-24
chr10_117367409_117367433	AAAC	PDZD8	intronic	Adipose_Subcutaneous	ENSG00000165650	PDZD8	Protein coding	YES	7.06	530	-0.342646	0.201518	1.21063e-27	7.50693e-22	2.10869e-24
chr11_119018675_119018699	GGA	RPS25;TRAPPC4	upstream	Whole_Blood	ENSG00000196655	TRAPPC4	Protein coding	NO	0.076	616	0.208423	0.175925	1.21208e-27	6.35829e-22	1.78604e-24
chr2_27358735_27358759	ACCTCTCT	GTF3C2;EIF2B4	intergenic	Skin_Not_Sun_Exposed_Suprapubic	ENSG00000115216	NRBP1	Protein coding	NO	69.043	508	-0.101912	0.209292	1.21408e-27	7.73576e-22	2.23577e-24
chr9_128832521_128832541	CA	KYAT1	downstream	Thyroid	ENSG00000167136	ENDOG	Protein coding	NO	14.031	534	0.265959	0.200119	1.22932e-27	8.00526e-22	1.68532e-24
chr10_102829164_102829209	AC	WBP1L;CYP17A1	intergenic	Thyroid	ENSG00000214435	AS3MT	Protein coding	NO	40.2835	534	0.139366	0.200091	1.24102e-27	8.0814e-22	1.69777e-24
chr10_35482749_35482801	GT	CCNY	intronic	Heart_Atrial_Appendage	ENSG00000271335	CCNY-AS1	lncRNA	NO	146.374	364	-0.142148	0.27977	1.25349e-27	7.28504e-22	5.35665e-24
chr1_89042931_89043029	CTCTTCTCTCCTTCT	GBP3;GBP1	intergenic	Pancreas	ENSG00000117226	GBP3	Protein coding	NO	20.086	275	-0.612715	0.352951	1.25798e-27	7.15394e-22	1.4904e-23
chr1_151123855_151123885	AAAAT	GABPB2	UTR3	Skin_Sun_Exposed_Lower_leg	ENSG00000143443	C1orf56	Protein coding	NO	75.207	557	-0.242515	0.192608	1.25876e-27	7.99674e-22	1.89946e-24
chr17_75212086_75212109	GT	NUP85	intronic	Whole_Blood	ENSG00000125450	NUP85	Protein coding	YES	3.7035	616	-0.246622	0.175818	1.26163e-27	6.61821e-22	1.85384e-24
chr16_89364067_89364085	AC	ANKRD11	intronic	Nerve_Tibial	ENSG00000274627	.	.	NO	.	488	0.341318	0.216763	1.26863e-27	8.18743e-22	2.04175e-24
chr17_81646837_81646865	TTTG	TSPAN10	intronic	Liver	ENSG00000182612	TSPAN10	Protein coding	YES	4.515	195	-0.400011	0.45995	1.27219e-27	6.11244e-22	5.0937e-23
chr9_120714264_120714288	CGG	MEGF9	exonic	Heart_Atrial_Appendage	ENSG00000226752	CUTALP	transcribed_unitary_pseudogene	NO	110.552	354	0.577403	0.286363	1.28508e-27	7.46864e-22	5.45156e-24
chr1_234383573_234383598	AC	COA6	intronic	Skin_Sun_Exposed_Lower_leg	ENSG00000231663	COA6-AS1	lncRNA	NO	9.9215	557	0.185833	0.192539	1.28945e-27	8.19173e-22	1.94117e-24
chr9_137795401_137795463	CA	EHMT1	intronic	Testis	ENSG00000255585	.	transcribed_processed_pseudogene	NO	6.197	296	-0.059664	0.332365	1.29092e-27	1.0893e-21	7.16647e-24
chr7_66766710_66766738	TTAT	RABGEF1	intronic	Breast_Mammary_Tissue	ENSG00000226824	.	lncRNA	NO	96.284	376	-0.652733	0.272021	1.29149e-27	8.35135e-22	6.1407e-24
chr4_55448583_55448644	CG	CLOCK	intronic	Nerve_Tibial	ENSG00000134851	TMEM165	Protein coding	NO	25.4995	487	0.058652	0.21709	1.29546e-27	8.36054e-22	2.07974e-24
chr7_73855184_73855232	AC	METTL27;TMEM270	intergenic	Esophagus_Muscularis	ENSG00000165171	METTL27	Protein coding	NO	12.692	417	0.212846	0.248785	1.29624e-27	7.77958e-22	3.22804e-24
chr20_58445684_58445720	TG	VAPB	UTR3	Artery_Aorta	ENSG00000124164	VAPB	Protein coding	YES	6.725	346	-0.054866	0.291905	1.29853e-27	7.78909e-22	6.77312e-24
chr17_45922486_45922518	AC	MAPT	intronic	Colon_Sigmoid	ENSG00000186868	MAPT	Protein coding	YES	27.828	310	0.085386	0.319883	1.31762e-27	8.07326e-22	8.32295e-24
chr17_2236701_2236751	CA	SMG6	intronic	Skin_Sun_Exposed_Lower_leg	ENSG00000167720	SRR	Protein coding	NO	66.657	557	0.178017	0.192467	1.32165e-27	8.39627e-22	1.98493e-24
chr3_134592469_134592515	GT	CEP63;KY	intergenic	Whole_Blood	ENSG00000129055	ANAPC13	Protein coding	NO	105.776	616	0.057878	0.175683	1.3272e-27	6.96218e-22	1.94474e-24
chr10_102829164_102829209	AC	WBP1L;CYP17A1	intergenic	Esophagus_Mucosa	ENSG00000214435	AS3MT	Protein coding	NO	40.2835	449	0.127626	0.233125	1.33516e-27	8.0779e-22	3.35183e-24
chr17_45411795_45411819	CA	ARHGAP27	intronic	Artery_Coronary	ENSG00000204650	LINC02210	transcribed_unitary_pseudogene	NO	208.521	195	0.616976	0.459679	1.33568e-27	6.98564e-22	5.37357e-23
chr15_82211549_82211619	AC	EFL1	intronic	Cells_Cultured_fibroblasts	ENSG00000140598	EFL1	Protein coding	YES	4.079	426	0.017303	0.244065	1.34865e-27	7.46132e-22	2.68393e-24
chr10_35269269_35269305	CTTC	CCNY	intronic	Stomach	ENSG00000271335	CCNY-AS1	lncRNA	NO	51.711	286	-0.525871	0.341586	1.35574e-27	8.25585e-22	1.87633e-23
chr17_45922486_45922518	AC	MAPT	intronic	Artery_Aorta	ENSG00000214425	LRRC37A4P	transcribed_unprocessed_pseudogene	NO	372.167	346	0.096437	0.291703	1.36432e-27	8.18371e-22	7.05493e-24
chr2_113819599_113819635	AAAACA	SLC35F5;ACTR3-AS1	intergenic	Testis	ENSG00000244063	.	lncRNA	NO	11.502	296	0.622506	0.332107	1.36691e-27	1.15343e-21	7.53877e-24
chr17_46737572_46737604	GT	NSF	intronic	Adipose_Subcutaneous	ENSG00000185829	ARL17A	Protein coding	NO	157.893	530	-0.386434	0.20112	1.38246e-27	8.57242e-22	2.40124e-24
chr5_80654880_80654913	GCAGCGGCC	MSH3	exonic	Colon_Sigmoid	ENSG00000228716	DHFR	Protein coding	NO	0.0865	308	0.360319	0.321385	1.38257e-27	8.47124e-22	8.59308e-24
chr7_55706938_55707010	AAGG	FKBP9P1;SEPTIN14	intergenic	Adipose_Visceral_Omentum	ENSG00000226278	PSPHP1	unprocessed_pseudogene	NO	57.823	459	-0.176427	0.2285	1.39784e-27	8.67587e-22	3.97976e-24
chr3_44620326_44620378	TG	ZKSCAN7-AS1;ZNF197-AS1	ncRNA_intronic	Artery_Tibial	ENSG00000144792	ZNF660	Protein coding	NO	35.388	532	0.167314	0.2004	1.40199e-27	8.19599e-22	2.174e-24
chr11_78143317_78143359	AC	KCTD21-AS1	ncRNA_intronic	Lung	ENSG00000246174	KCTD21-AS1	lncRNA	YES	3.395	466	-0.096616	0.225447	1.40808e-27	9.20888e-22	3.91867e-24
chr16_53389550_53389600	AAAAC	LOC102723373;RBL2	intergenic	Whole_Blood	ENSG00000261804	.	lncRNA	NO	11.119	616	0.420891	0.175505	1.41927e-27	7.44515e-22	2.07386e-24
chr10_45892930_45892974	GT	PARGP1;PARGP1-AGAP4	ncRNA_intronic	Skin_Sun_Exposed_Lower_leg	ENSG00000188234	AGAP4	Protein coding	NO	39.077	552	0.139363	0.1938	1.43363e-27	9.10766e-22	2.14803e-24
chr4_119628970_119628994	GGC	LOC107986192	ncRNA_exonic	Artery_Aorta	ENSG00000283050	GTF2IP12	transcribed_unprocessed_pseudogene	NO	178.825	346	-0.431709	0.291493	1.4362e-27	8.61487e-22	7.36314e-24
chr22_22263578_22263606	GT	VPREB1;BMS1P20	intergenic	Artery_Tibial	ENSG00000272779	BMS1P20	transcribed_unprocessed_pseudogene	NO	39.632	532	0.186786	0.200319	1.44054e-27	8.42132e-22	2.22786e-24
chr12_75480331_75480355	CA	GLIPR1	upstream	Colon_Sigmoid	ENSG00000257497	GLIPR1-AS1	lncRNA	NO	9.477	310	0.351183	0.319478	1.44489e-27	8.85307e-22	8.85307e-24
chr1_10252386_10252422	TTG	KIF1B	intronic	Cells_Cultured_fibroblasts	ENSG00000142657	PGD	Protein coding	NO	146.188	427	0.403604	0.243315	1.44793e-27	8.01058e-22	2.87117e-24
chr11_65824194_65824224	GT	OVOL1;SNX32	intergenic	Cells_Cultured_fibroblasts	ENSG00000172803	SNX32	Protein coding	NO	9.625	427	0.11085	0.243276	1.46414e-27	8.10024e-22	2.89294e-24
chr17_45592099_45592127	AAAT	LRRC37A4P;MAPK8IP1P2	intergenic	Liver	ENSG00000264070	DND1P1	processed_pseudogene	NO	6.242	194	-0.980897	0.460887	1.46749e-27	7.05081e-22	5.4237e-23
chr17_46041878_46041910	TG	KANSL1	intronic	Whole_Blood	ENSG00000238083	LRRC37A2	Protein coding	NO	469.614	616	-0.198287	0.175402	1.47512e-27	7.73814e-22	2.14948e-24
chr13_52455635_52455671	GCGGTG	CKAP2	intronic	Breast_Mammary_Tissue	ENSG00000136108	CKAP2	Protein coding	YES	0.175	375	0.231804	0.27212	1.47732e-27	9.553e-22	6.97299e-24
chr5_140276015_140276061	TGA	PFDN1	intronic	Esophagus_Muscularis	ENSG00000113068	PFDN1	Protein coding	YES	5.497	417	0.126401	0.248305	1.48136e-27	8.8906e-22	3.6738e-24
chr6_149704887_149704927	AC	LATS1	intronic	Adipose_Subcutaneous	ENSG00000231760	.	lncRNA	NO	93.265	530	0.217559	0.200904	1.48526e-27	9.20988e-22	2.56543e-24
chr2_750206_750231	TTTAT	TMEM18;LINC01115	intergenic	Pituitary	ENSG00000272342	LINC01115	lncRNA	NO	10.0545	230	0.429125	0.405459	1.48766e-27	9.89472e-22	1.73592e-23
chr17_46041878_46041910	TG	KANSL1	intronic	Heart_Atrial_Appendage	ENSG00000262539	.	processed_pseudogene	NO	218.712	364	-0.272828	0.279061	1.49992e-27	8.71727e-22	6.31686e-24
chr22_22740191_22740210	GC	GGTLC2;MIR650	intergenic	Whole_Blood	ENSG00000211667	IGLV3-12	IG_V_gene	NO	31.6235	615	0.209285	0.175606	1.50599e-27	7.90007e-22	2.18839e-24
chr16_53477057_53477081	TG	RBL2	intronic	Skin_Not_Sun_Exposed_Suprapubic	ENSG00000103479	RBL2	Protein coding	YES	2.477	508	-0.151237	0.208605	1.51472e-27	9.65134e-22	2.78137e-24
chr1_120471324_120471370	AC	PDE4DIPP2	ncRNA_intronic	Artery_Tibial	ENSG00000270392	PFN1P2	transcribed_processed_pseudogene	NO	37.295	532	0.22257	0.200153	1.52234e-27	8.89953e-22	2.34816e-24
chr17_45411795_45411819	CA	ARHGAP27	intronic	Adipose_Visceral_Omentum	ENSG00000280022	.	TEC	NO	180.814	459	0.463782	0.228187	1.53473e-27	9.52549e-22	4.34954e-24
chr6_31652320_31652360	AC	BAG6	UTR5	Brain_Cortex	ENSG00000204463	BAG6	Protein coding	YES	0.017	199	0.192849	0.452064	1.5446e-27	8.16898e-22	5.10561e-23
chr10_42327390_42327438	GT	NONE;LOC441666	intergenic	Artery_Tibial	ENSG00000185904	LINC00839	lncRNA	NO	148.066	531	-0.115031	0.200413	1.56248e-27	9.13419e-22	2.39115e-24
chr3_138175870_138175906	GT	DBR1	upstream	Cells_Cultured_fibroblasts	ENSG00000118017	A4GNT	Protein coding	NO	43.498	427	-0.177516	0.242991	1.58701e-27	8.78005e-22	3.12457e-24
chr9_37816659_37816691	GT	DCAF10	intronic	Brain_Caudate_basal_ganglia	ENSG00000122696	SLC25A51	Protein coding	NO	87.435	184	0.198717	0.478445	1.59649e-27	8.37611e-22	6.44316e-23
chr9_77306384_77306449	AG	VPS13A	intronic	Artery_Aorta	ENSG00000197969	VPS13A	Protein coding	YES	12.1045	346	-0.149096	0.291056	1.59797e-27	9.58527e-22	8.12311e-24
chr1_150807005_150807025	TC	CTSK	intronic	Esophagus_Mucosa	ENSG00000163131	CTSS	Protein coding	NO	41.058	449	0.054424	0.232493	1.60719e-27	9.72371e-22	4.01806e-24
chr2_15533679_15533729	GT	NBAS	intronic	Heart_Atrial_Appendage	ENSG00000151779	NBAS	Protein coding	YES	22.215	364	-0.081295	0.278782	1.60956e-27	9.35445e-22	6.68175e-24
chr10_35290222_35290264	CA	CCNY	intronic	Thyroid	ENSG00000271335	CCNY-AS1	lncRNA	NO	30.755	534	0.222303	0.199314	1.6099e-27	1.04835e-21	2.1978e-24
chr12_9947835_9947865	GT	CLEC12A-AS1	downstream	Nerve_Tibial	ENSG00000172322	CLEC12A	Protein coding	NO	3.466	488	0.411486	0.21597	1.62497e-27	1.04872e-21	2.59583e-24
chr10_47558529_47558570	TG	BMS1P2;CTSLP2	intergenic	Breast_Mammary_Tissue	ENSG00000204172	AGAP9	Protein coding	NO	34.9115	377	0.267605	0.270513	1.62661e-27	1.05184e-21	7.622e-24
chr6_29679886_29679913	AAAC	ZFP57	intronic	Esophagus_Gastroesophageal_Junction	ENSG00000204644	ZFP57	Protein coding	YES	1.2525	322	-0.591591	0.309041	1.63464e-27	9.88165e-22	8.8229e-24
chr20_35321252_35321284	TG	UQCC1	intronic	Skin_Sun_Exposed_Lower_leg	ENSG00000101019	UQCC1	Protein coding	YES	5.832	557	0.100927	0.191817	1.65521e-27	1.05154e-21	2.4742e-24
chr5_181057008_181057044	TG	BTNL9	UTR3	Whole_Blood	ENSG00000168903	BTNL3	Protein coding	NO	68.18	616	0.448747	0.175094	1.65536e-27	8.6836e-22	2.39879e-24
chr10_47486972_47486996	AAAACA	FAM25C;FAM25G	downstream	Colon_Sigmoid	ENSG00000251079	BMS1P2	transcribed_unprocessed_pseudogene	NO	64.935	310	-0.825789	0.318857	1.66426e-27	1.01972e-21	1.00962e-23
chr3_15498469_15498485	CA	COLQ	intronic	Brain_Cerebellum	ENSG00000144597	EAF1	Protein coding	NO	57.776	202	0.375806	0.446674	1.66469e-27	9.03707e-22	2.37818e-23
chr10_42673559_42673595	TG	LINC01518	ncRNA_exonic	Artery_Tibial	ENSG00000185904	LINC00839	lncRNA	NO	196.369	532	-0.216851	0.199841	1.68958e-27	9.87723e-22	2.5722e-24
chr8_123157719_123157741	CA	TBC1D31	intronic	Esophagus_Mucosa	ENSG00000147689	FAM83A	Protein coding	NO	21.23	449	-0.178012	0.23226	1.72092e-27	1.04118e-21	4.28468e-24
chr7_76477147_76477166	CCCG	DTX2	intronic	Esophagus_Muscularis	ENSG00000146707	POMZP3	Protein coding	NO	141.143	417	-0.655683	0.247766	1.72114e-27	1.03297e-21	4.23348e-24
chr21_25576485_25576523	TG	MIR155HG;LINC00515	intergenic	Testis	ENSG00000154719	MRPL39	Protein coding	NO	30.977	296	-0.078191	0.331031	1.73481e-27	1.46387e-21	9.44433e-24
chr19_41564335_41564367	TTAT	CEACAM21	intronic	Adipose_Subcutaneous	ENSG00000239736	CEACAMP3	transcribed_unprocessed_pseudogene	NO	35.384	528	-0.246761	0.20111	1.73918e-27	1.07844e-21	2.99567e-24
chr15_75353224_75353250	AC	NEIL1	intronic	Thyroid	ENSG00000260274	.	lncRNA	NO	14.82	534	-0.162778	0.199036	1.76682e-27	1.15054e-21	2.40197e-24
chr4_146177027_146177049	GT	LSM6	intronic	Stomach	ENSG00000250673	REELD1	Protein coding	NO	37.477	286	-0.571733	0.340342	1.77562e-27	1.08127e-21	2.40283e-23
chr2_750206_750231	TTTAT	TMEM18;LINC01115	intergenic	Testis	ENSG00000272342	LINC01115	lncRNA	NO	10.0545	296	0.26383	0.330875	1.79566e-27	1.51522e-21	9.71294e-24
chr13_95948218_95948253	AC	UGGT2	intronic	Nerve_Tibial	ENSG00000102595	UGGT2	Protein coding	YES	51.0715	488	0.148149	0.21565	1.79572e-27	1.15891e-21	2.85445e-24
chr14_24300643_24300667	GAG	NOP9	exonic	Esophagus_Muscularis	ENSG00000157379	DHRS1	Protein coding	NO	0.875	417	-0.349215	0.247611	1.79664e-27	1.07828e-21	4.40115e-24
chr19_50805791_50805822	AC	C19orf48	upstream	Adipose_Subcutaneous	ENSG00000167747	C19orf48P	transcribed_unitary_pseudogene	NO	0.8775	530	0.083156	0.200326	1.80036e-27	1.11638e-21	3.09247e-24
chr3_126523553_126523591	AC	CHST13	upstream	Nerve_Tibial	ENSG00000180767	CHST13	Protein coding	YES	0.583	488	-0.195929	0.215635	1.80441e-27	1.16452e-21	2.86123e-24
chr16_28863893_28863918	GCC	SH2B1	UTR5	Testis	ENSG00000271623	.	processed_pseudogene	NO	499.205	296	0.37056	0.330841	1.80935e-27	1.52677e-21	9.72464e-24
chr17_43223459_43223479	AC	CCDC200	intronic	Skin_Sun_Exposed_Lower_leg	ENSG00000267681	.	transcribed_processed_pseudogene	NO	78.513	557	-0.067977	0.191556	1.8114e-27	1.15076e-21	2.6887e-24
chr2_127306847_127306875	GT	MAP3K2	UTR3	Thyroid	ENSG00000163161	ERCC3	Protein coding	NO	12.695	534	-0.260944	0.198823	1.89735e-27	1.23554e-21	2.57405e-24
chr12_29387176_29387222	TG	ERGIC2;OVCH1-AS1	intergenic	Nerve_Tibial	ENSG00000257176	.	lncRNA	NO	69.351	488	-0.105117	0.215455	1.90822e-27	1.23151e-21	3.01842e-24
chr11_83403571_83403605	TG	CCDC90B;DLG2	intergenic	Artery_Aorta	ENSG00000137500	CCDC90B	Protein coding	NO	117.198	346	0.238649	0.290326	1.90976e-27	1.14555e-21	9.62645e-24
chr16_75526152_75526241	GTGTGCATGTGA	CHST6;CHST5	intergenic	Adipose_Subcutaneous	ENSG00000065457	ADAT1	Protein coding	NO	75.8065	530	0.122817	0.20011	1.93427e-27	1.19941e-21	3.3133e-24
chr17_47100724_47100774	AC	RPRML;CDC27	intergenic	Lung	ENSG00000262879	.	lncRNA	NO	0.426	466	-0.102371	0.224388	1.93754e-27	1.26716e-21	5.36932e-24
chr15_63120884_63120915	TG	LACTB	upstream	Muscle_Skeletal	ENSG00000103642	LACTB	Protein coding	YES	0.9335	655	0.104918	0.165142	1.94336e-27	1.03795e-21	2.53779e-24
chr5_65545324_65545380	CA	CENPK	intronic	Nerve_Tibial	ENSG00000113593	PPWD1	Protein coding	NO	17.884	488	-0.095097	0.215395	1.94461e-27	1.255e-21	3.06847e-24
chr20_35765708_35765763	AATAA	RBM39;PHF20	intergenic	Nerve_Tibial	ENSG00000214078	CPNE1	Protein coding	NO	100.779	484	0.200592	0.21692	1.9778e-27	1.27642e-21	3.11322e-24
chr17_46779053_46779103	CA	WNT3	intronic	Thyroid	ENSG00000260075	NSFP1	unprocessed_pseudogene	NO	406.223	534	-0.103328	0.198694	1.98082e-27	1.28989e-21	2.68169e-24
chr10_102829164_102829209	AC	WBP1L;CYP17A1	intergenic	Skin_Not_Sun_Exposed_Suprapubic	ENSG00000166275	BORCS7	Protein coding	NO	25.0725	508	0.080959	0.207763	1.98639e-27	1.26567e-21	3.63698e-24
chr16_3159781_3159825	GT	CASP16P;OR1F1	intergenic	Esophagus_Muscularis	ENSG00000263072	ZNF213-AS1	lncRNA	NO	16.069	417	-0.064618	0.247214	2.00582e-27	1.20382e-21	4.89358e-24
chr16_31069268_31069306	AC	ZNF668	intronic	Lung	ENSG00000260911	.	lncRNA	NO	26.137	466	0.107123	0.224273	2.0064e-27	1.3122e-21	5.53669e-24
chr22_42037128_42037165	TG	WBP2NL;NAGA	intergenic	Muscle_Skeletal	ENSG00000183172	SMDT1	Protein coding	NO	42.5445	655	-0.129407	0.165035	2.02761e-27	1.08295e-21	2.64135e-24
chr10_73102241_73102289	AC	P4HA1;NUDT13	intergenic	Cells_Cultured_fibroblasts	ENSG00000166321	NUDT13	Protein coding	NO	8.11	427	0.127374	0.242116	2.03194e-27	1.12416e-21	3.98638e-24
chr6_28350084_28350110	TG	ZKSCAN3;ZSCAN31	intronic	Nerve_Tibial	ENSG00000216901	ZNF603P	unprocessed_pseudogene	NO	173.909	488	0.263783	0.215254	2.03196e-27	1.31137e-21	3.19069e-24
chr12_13000454_13000478	GCAGCAGT	HTR7P1	ncRNA_exonic	Lung	ENSG00000183935	HTR7P1	transcribed_processed_pseudogene	YES	0.046	466	0.230973	0.2242	2.05048e-27	1.34102e-21	5.63456e-24
chr6_95586993_95587005	TA	MANEA	intronic	Esophagus_Mucosa	ENSG00000172469	MANEA	Protein coding	YES	1.223	449	-0.221868	0.231637	2.06596e-27	1.24993e-21	5.12266e-24
chr17_59832573_59832608	TTTGT	VMP1	intronic	Muscle_Skeletal	ENSG00000267302	RNFT1-DT	lncRNA	NO	132.242	655	0.284755	0.164972	2.07861e-27	1.11019e-21	2.7012e-24
chr17_82117743_82117763	AACA	CCDC57	intronic	Muscle_Skeletal	ENSG00000176155	CCDC57	Protein coding	YES	10.065	655	0.167761	0.164964	2.08469e-27	1.11344e-21	2.70253e-24
chr10_100589421_100589439	AT	HIF1AN;PAX2	intergenic	Whole_Blood	ENSG00000075826	SEC31B	Protein coding	NO	69.566	593	-0.199038	0.180586	2.11134e-27	1.10756e-21	3.05113e-24
chr10_117305471_117305515	AC	PDZD8	intronic	Esophagus_Muscularis	ENSG00000165650	PDZD8	Protein coding	YES	8.742	417	-0.059429	0.247027	2.11291e-27	1.26809e-21	5.13398e-24
chr17_41865493_41865573	GCGCCGCCTCGCCTCCAGCA	KLHL11	upstream	Testis	ENSG00000141698	NT5C3B	Protein coding	NO	29.273	296	0.394576	0.330115	2.12409e-27	1.79235e-21	1.1344e-23
chr10_45892930_45892974	GT	PARGP1;PARGP1-AGAP4	ncRNA_intronic	Artery_Tibial	ENSG00000188234	AGAP4	Protein coding	NO	39.077	529	0.138791	0.200153	2.13448e-27	1.24781e-21	3.23266e-24
chr17_63774201_63774259	CGG	DDX42	UTR5	Esophagus_Muscularis	ENSG00000108592	FTSJ3	Protein coding	NO	47.793	417	-0.141612	0.246978	2.14199e-27	1.28555e-21	5.18365e-24
chr1_1653825_1653863	AC	CDK11B	intronic	Lung	ENSG00000189339	SLC35E2B	Protein coding	NO	16.295	466	0.191964	0.224007	2.17348e-27	1.42146e-21	5.94754e-24
chr1_155739517_155739546	TG	DAP3	downstream	Cells_Cultured_fibroblasts	ENSG00000143622	RIT1	Protein coding	NO	171.26	427	0.30253	0.241871	2.17779e-27	1.20485e-21	4.25742e-24
chr3_46573187_46573223	AC	LRRC2;TDGF1	intergenic	Heart_Atrial_Appendage	ENSG00000241186	TDGF1	Protein coding	NO	1.329	364	0.199989	0.277575	2.18307e-27	1.26876e-21	8.99829e-24
chr1_153611917_153611952	CA	S100A16	intronic	Skin_Not_Sun_Exposed_Suprapubic	ENSG00000272030	.	lncRNA	NO	20.2625	508	-0.170662	0.207467	2.18466e-27	1.392e-21	3.98854e-24
chr17_6624536_6624570	CA	KIAA0753	intronic	Artery_Tibial	ENSG00000198920	KIAA0753	Protein coding	YES	3.646	532	-0.153956	0.19904	2.20708e-27	1.29025e-21	3.33398e-24
chr2_27081108_27081148	GT	EMILIN1	intronic	Thyroid	ENSG00000138030	KHK	Protein coding	NO	5.644	534	-0.150357	0.19836	2.21518e-27	1.44251e-21	2.99276e-24
chr7_141707662_141707700	TG	WEE2-AS1	ncRNA_intronic	Nerve_Tibial	ENSG00000228775	WEE2-AS1	lncRNA	YES	16.267	488	-0.157177	0.214972	2.219e-27	1.43209e-21	3.47594e-24
chr7_64971305_64971343	AATA	ERV3-1-ZNF117;ZNF117	downstream	Heart_Left_Ventricle	ENSG00000234585	CCT6P3	transcribed_unprocessed_pseudogene	NO	93.675	348	-0.355492	0.2883	2.22086e-27	1.19611e-21	1.40719e-23
chr15_78536298_78536330	AC	HYKK	UTR3	Cells_Cultured_fibroblasts	ENSG00000169684	CHRNA5	Protein coding	NO	29.206	427	-0.225555	0.241774	2.23785e-27	1.23808e-21	4.35943e-24
chr21_44373539_44373636	CTGCATTATATGCGAC	TRPM2	intronic	Brain_Cerebellum	ENSG00000142185	TRPM2	Protein coding	YES	4.4665	202	0.576677	0.444922	2.28828e-27	1.24223e-21	3.18522e-23
chr10_87309383_87309427	AC	NUTM2A-AS1	ncRNA_intronic	Thyroid	ENSG00000184923	NUTM2A	Protein coding	NO	83.905	532	-0.170643	0.198928	2.29109e-27	1.49194e-21	3.08891e-24
chr4_152930962_152931025	AC	ARFIP1;LOC729870	intergenic	Whole_Blood	ENSG00000164144	ARFIP1	Protein coding	NO	19.4235	616	0.085185	0.17422	2.29754e-27	1.20523e-21	3.31108e-24
chr5_140276015_140276061	TGA	PFDN1	intronic	Artery_Tibial	ENSG00000120306	CYSTM1	Protein coding	NO	100.821	532	0.107539	0.198901	2.3115e-27	1.35129e-21	3.48272e-24
chr12_66155335_66155359	GA	TMBIM4	intronic	Colon_Transverse	ENSG00000239335	LLPH-DT	lncRNA	NO	24.596	328	-0.089876	0.30284	2.31494e-27	1.4735e-21	1.73353e-23
chr10_27023979_27024007	AC	ANKRD26	intronic	Thyroid	ENSG00000120539	MASTL	Protein coding	NO	130.831	534	0.087621	0.198217	2.32325e-27	1.51288e-21	3.12579e-24
chr21_45667075_45667107	TTCT	PCBP3	intronic	Adipose_Subcutaneous	ENSG00000183570	PCBP3	Protein coding	YES	6.464	530	0.104854	0.19954	2.33799e-27	1.44975e-21	3.98284e-24
chr9_128832521_128832541	CA	KYAT1	downstream	Skin_Sun_Exposed_Lower_leg	ENSG00000198917	SPOUT1	Protein coding	NO	2.737	557	0.256814	0.190811	2.34383e-27	1.48901e-21	3.47089e-24
chr6_47699903_47699923	AC	ADGRF4	intronic	Testis	ENSG00000153294	ADGRF4	Protein coding	YES	1.333	296	-0.445794	0.329608	2.37598e-27	2.0049e-21	1.26094e-23
chr6_26577789_26577813	GTT	LOC105374988;ABT1	intergenic	Skin_Not_Sun_Exposed_Suprapubic	ENSG00000181315	ZNF322	Protein coding	NO	73.695	508	-0.206223	0.207182	2.39441e-27	1.52565e-21	4.35899e-24
chr17_30041183_30041233	AAGG	EFCAB5	intronic	Thyroid	ENSG00000176927	EFCAB5	Protein coding	YES	9.445	534	-0.292412	0.19812	2.40014e-27	1.56295e-21	3.22258e-24
chr3_48142032_48142076	TTCC	MAP4;CDC25A	intergenic	Artery_Tibial	ENSG00000164048	ZNF589	Protein coding	NO	99.046	532	-0.145689	0.198751	2.42985e-27	1.42048e-21	3.65162e-24
chr1_234383573_234383598	AC	COA6	intronic	Cells_Cultured_fibroblasts	ENSG00000231663	COA6-AS1	lncRNA	NO	9.9215	427	0.21283	0.241476	2.43471e-27	1.34699e-21	4.72628e-24
chr12_389551_389590	AGGCG	CCDC77	intronic	Muscle_Skeletal	ENSG00000120647	CCDC77	Protein coding	YES	0.1515	655	0.100986	0.164564	2.44026e-27	1.30335e-21	3.14061e-24
chr3_49202495_49202545	TG	IHO1	intronic	Testis	ENSG00000145020	AMT	Protein coding	NO	215.622	296	-0.078561	0.329478	2.44491e-27	2.06307e-21	1.28942e-23
chr19_4402650_4402706	GCG	CHAF1A	UTR5	Artery_Tibial	ENSG00000167670	CHAF1A	Protein coding	YES	0.024	521	-0.17743	0.202404	2.51449e-27	1.46996e-21	3.76913e-24
chr19_46467332_46467352	AC	PNMA8A	UTR3	Testis	ENSG00000182013	PNMA8A	Protein coding	YES	4.065	296	-0.329987	0.329338	2.52138e-27	2.1276e-21	1.32149e-23
chr12_123601512_123601546	AAC	DDX55	upstream	Skin_Not_Sun_Exposed_Suprapubic	ENSG00000111364	DDX55	Protein coding	YES	0.548	508	-0.160417	0.207007	2.53233e-27	1.61352e-21	4.59693e-24
chr16_84197184_84197206	TG	LOC654780;ADAD2	upstream;downstream	Pituitary	ENSG00000140955	ADAD2	Protein coding	NO	0.661	230	0.150671	0.402682	2.53944e-27	1.68903e-21	2.91211e-23
chr3_49486186_49486230	TTTA	DAG1	intronic	Skin_Not_Sun_Exposed_Suprapubic	ENSG00000145020	AMT	Protein coding	NO	63.523	503	0.19724	0.20881	2.55869e-27	1.63032e-21	4.63158e-24
chr1_120471324_120471370	AC	PDE4DIPP2	ncRNA_intronic	Colon_Transverse	ENSG00000273136	NBPF26	Protein coding	NO	252.602	328	0.340736	0.302333	2.60853e-27	1.66037e-21	1.93067e-23
chr2_61090718_61090750	TG	KIAA1841	intronic	Skin_Not_Sun_Exposed_Suprapubic	ENSG00000237651	C2orf74	Protein coding	NO	54.334	508	0.190543	0.206903	2.61878e-27	1.66861e-21	4.72693e-24
chr17_82117743_82117763	AACA	CCDC57	intronic	Muscle_Skeletal	ENSG00000169738	DCXR	Protein coding	NO	80.044	655	0.208473	0.164376	2.62811e-27	1.40368e-21	3.37424e-24
chr4_42636119_42636172	AC	ATP8A1	intronic	Adipose_Subcutaneous	ENSG00000124406	ATP8A1	Protein coding	YES	20.0675	530	0.031815	0.199176	2.63831e-27	1.63598e-21	4.48213e-24
chr7_64971305_64971343	AATA	ERV3-1-ZNF117;ZNF117	downstream	Adipose_Visceral_Omentum	ENSG00000234585	CCT6P3	transcribed_unprocessed_pseudogene	NO	93.675	456	-0.291638	0.22767	2.6458e-27	1.64215e-21	7.45562e-24
chr12_75490195_75490233	CA	GLIPR1	intronic	Nerve_Tibial	ENSG00000257497	GLIPR1-AS1	lncRNA	NO	0.394	488	0.123817	0.214405	2.64791e-27	1.70889e-21	4.12776e-24
chr4_146177027_146177049	GT	LSM6	intronic	Colon_Sigmoid	ENSG00000250673	REELD1	Protein coding	NO	37.477	310	-0.584256	0.316773	2.67301e-27	1.6378e-21	1.5901e-23
chr16_70272889_70272923	AC	AARS1	intronic	Cells_Cultured_fibroblasts	ENSG00000223496	EXOSC6	Protein coding	NO	20.966	427	-0.093246	0.241144	2.67324e-27	1.47895e-21	5.17116e-24
chr7_43664103_43664131	AG	COA1	intronic	Skin_Sun_Exposed_Lower_leg	ENSG00000106603	COA1	Protein coding	YES	13.821	557	-0.051008	0.190421	2.68175e-27	1.70369e-21	3.95287e-24
chr4_119435308_119435328	AC	LINC01061;GTF2IP12	intergenic	Lung	ENSG00000245958	SEPTIN7P14	transcribed_unprocessed_pseudogene	NO	22.65	453	-0.097495	0.228944	2.68836e-27	1.7582e-21	7.32582e-24
chr7_73851985_73852055	CCTT	METTL27;TMEM270	intergenic	Whole_Blood	ENSG00000225969	BICDL3P	transcribed_unitary_pseudogene	NO	116.613	616	0.14858	0.173795	2.69407e-27	1.41324e-21	3.86132e-24
chr17_46041878_46041910	TG	KANSL1	intronic	Esophagus_Muscularis	ENSG00000238083	LRRC37A2	Protein coding	NO	469.614	417	-0.207232	0.246149	2.69584e-27	1.61795e-21	6.47178e-24
chr17_58640612_58640645	GT	TEX14	intronic	Skin_Sun_Exposed_Lower_leg	ENSG00000108384	RAD51C	Protein coding	NO	51.9445	557	0.175675	0.1904	2.70118e-27	1.71603e-21	3.97228e-24
chr6_26422159_26422174	CCT	BTN2A3P	ncRNA_exonic	Nerve_Tibial	ENSG00000026950	BTN3A1	Protein coding	NO	12.5835	488	0.148256	0.214272	2.75975e-27	1.78107e-21	4.29174e-24
chr17_45592099_45592127	AAAT	LRRC37A4P;MAPK8IP1P2	intergenic	Esophagus_Mucosa	ENSG00000264070	DND1P1	processed_pseudogene	NO	6.242	448	-0.576937	0.231095	2.76451e-27	1.67256e-21	6.79903e-24
chr17_45922486_45922518	AC	MAPT	intronic	Stomach	ENSG00000262539	.	processed_pseudogene	NO	338.104	286	-0.114936	0.338279	2.77468e-27	1.68966e-21	3.67317e-23
chr11_65824194_65824224	GT	OVOL1;SNX32	intergenic	Adipose_Subcutaneous	ENSG00000172803	SNX32	Protein coding	NO	9.625	530	0.143444	0.199015	2.78328e-27	1.72588e-21	4.71552e-24
chr16_24777029_24777150	AGCCAC	TNRC6A	exonic	Nerve_Tibial	ENSG00000158865	SLC5A11	Protein coding	NO	68.7515	488	-0.633853	0.214225	2.80058e-27	1.80742e-21	4.34476e-24
chr11_68865923_68866013	TCCTC	CPT1A;MRPL21	intergenic	Skin_Not_Sun_Exposed_Suprapubic	ENSG00000197345	MRPL21	Protein coding	NO	37.81	508	-0.092706	0.206689	2.80511e-27	1.78733e-21	5.04897e-24
chr17_46779053_46779103	CA	WNT3	intronic	Cells_Cultured_fibroblasts	ENSG00000185829	ARL17A	Protein coding	NO	199.383	427	0.109174	0.240958	2.81728e-27	1.55864e-21	5.43081e-24
chr17_76671393_76671419	GT	LOC105274304	upstream	Lung	ENSG00000182534	MXRA7	Protein coding	NO	17.299	466	0.357468	0.22313	2.8299e-27	1.85077e-21	7.67953e-24
chr7_66766710_66766738	TTAT	RABGEF1	intronic	Cells_Cultured_fibroblasts	ENSG00000226824	.	lncRNA	NO	96.284	424	-0.61041	0.242425	2.83424e-27	1.56802e-21	5.44453e-24
chr10_117364181_117364207	GT	PDZD8	intronic	Thyroid	ENSG00000165650	PDZD8	Protein coding	YES	10.287	529	0.201879	0.199258	2.8716e-27	1.86996e-21	3.83189e-24
chr5_103117581_103117599	AC	GIN1	intronic	Skin_Sun_Exposed_Lower_leg	ENSG00000175749	EIF3KP1	processed_pseudogene	NO	85.214	545	0.080335	0.193975	2.88988e-27	1.83591e-21	4.23997e-24
chr18_3281910_3281954	TTCC	MYL12B;LINC01895	intergenic	Testis	ENSG00000264235	MYL12-AS1	lncRNA	NO	20.082	296	0.06694	0.328711	2.89563e-27	2.4434e-21	1.50827e-23
chr3_49673801_49673837	CTCACG	APEH	upstream	Esophagus_Mucosa	ENSG00000164062	APEH	Protein coding	YES	0.195	449	0.217563	0.23045	2.92443e-27	1.76932e-21	7.16322e-24
chr14_22996983_22997011	CA	C14orf93	intronic	Heart_Left_Ventricle	ENSG00000092036	HAUS4	Protein coding	NO	39.836	350	-0.081571	0.285779	2.92856e-27	1.57726e-21	1.83402e-23
chr6_30000957_30000981	AAGG	ZNRD1ASP	downstream	Artery_Tibial	ENSG00000204618	RNF39	Protein coding	NO	74.8	532	0.076394	0.19813	2.98786e-27	1.74669e-21	4.45584e-24
chr16_4687578_4687608	AC	MGRN1	UTR3	Brain_Putamen_basal_ganglia	ENSG00000102858	MGRN1	Protein coding	YES	6.245	163	0.134298	0.517217	3.02419e-27	1.53138e-21	2.5523e-22
chr11_78143317_78143359	AC	KCTD21-AS1	ncRNA_intronic	Breast_Mammary_Tissue	ENSG00000246174	KCTD21-AS1	lncRNA	YES	3.395	377	-0.110313	0.268092	3.04081e-27	1.96632e-21	1.41462e-23
chr17_46779053_46779103	CA	WNT3	intronic	Artery_Tibial	ENSG00000260075	NSFP1	unprocessed_pseudogene	NO	406.223	532	-0.102644	0.198054	3.06527e-27	1.79194e-21	4.55965e-24
chr1_40478122_40478148	CA	ZFP69	intronic	Thyroid	ENSG00000238287	EXO5-DT	lncRNA	NO	30.526	534	-0.212998	0.197368	3.08534e-27	2.00915e-21	4.10869e-24
chr7_64971305_64971343	AATA	ERV3-1-ZNF117;ZNF117	downstream	Colon_Sigmoid	ENSG00000234585	CCT6P3	transcribed_unprocessed_pseudogene	NO	93.675	309	-0.382593	0.316973	3.09533e-27	1.89656e-21	1.82362e-23
chr1_28247126_28247158	GAAA	ATP5IF1;SESN2	intergenic	Breast_Mammary_Tissue	ENSG00000270605	.	lncRNA	NO	5.689	377	-0.019313	0.268006	3.10931e-27	2.01062e-21	1.43616e-23
chr4_38677878_38677916	GT	KLF3	intronic	Thyroid	ENSG00000231160	KLF3-AS1	lncRNA	NO	12.971	534	-0.130023	0.197339	3.11518e-27	2.02858e-21	4.13153e-24
chr19_6439399_6439443	CA	SLC25A23	downstream	Skin_Sun_Exposed_Lower_leg	ENSG00000181240	SLC25A41	Protein coding	NO	5.642	557	-0.263702	0.189982	3.1209e-27	1.98267e-21	4.56837e-24
chr18_5245372_5245411	GT	LINC00667	ncRNA_exonic	Esophagus_Mucosa	ENSG00000263753	LINC00667	lncRNA	YES	4.8465	449	0.287245	0.230221	3.12689e-27	1.89181e-21	7.62826e-24
chr18_5245372_5245411	GT	LINC00667	ncRNA_exonic	Skin_Sun_Exposed_Lower_leg	ENSG00000263753	LINC00667	lncRNA	YES	4.8465	557	0.258525	0.189971	3.13223e-27	1.98987e-21	4.5744e-24
chr17_43038123_43038169	AC	RND2;BRCA1	intergenic	Artery_Aorta	ENSG00000198496	NBR2	lncRNA	NO	87.405	346	-0.478121	0.288296	3.13255e-27	1.87902e-21	1.55291e-23
chr17_37522134_37522156	AC	SYNRG	intronic	Esophagus_Muscularis	ENSG00000276234	TADA2A	Protein coding	NO	44.726	417	-0.098204	0.245606	3.13369e-27	1.88073e-21	7.49294e-24
chr1_153611917_153611952	CA	S100A16	intronic	Lung	ENSG00000272030	.	lncRNA	NO	20.2625	466	-0.153142	0.222757	3.16593e-27	2.07053e-21	8.55591e-24
chr17_27927485_27927521	AC	LYRM9;LINC01992	intergenic	Esophagus_Gastroesophageal_Junction	ENSG00000007171	NOS2	Protein coding	NO	126.974	322	-0.335474	0.306171	3.1875e-27	1.92689e-21	1.70521e-23
chr16_70019796_70019814	TG	PDXDC2P-NPIPB14P	ncRNA_intronic	Esophagus_Muscularis	ENSG00000157322	CLEC18A	Protein coding	NO	68.064	417	-0.100897	0.245532	3.19824e-27	1.91947e-21	7.61693e-24
chr17_18943341_18943368	TTG	PRPSAP2;SLC5A10	intergenic	Adipose_Visceral_Omentum	ENSG00000141127	PRPSAP2	Protein coding	NO	15.0865	459	0.294184	0.225706	3.21244e-27	1.99384e-21	8.98127e-24
chr7_30526568_30526594	TG	GGCT;GARS1-DT	intergenic	Adipose_Visceral_Omentum	ENSG00000196295	GARS1-DT	lncRNA	NO	2.201	459	-0.373118	0.225628	3.28763e-27	2.04051e-21	9.15026e-24
chr11_47253134_47253144	GT	NR1H3	intronic	Skin_Sun_Exposed_Lower_leg	ENSG00000134575	ACP2	Protein coding	NO	4.233	557	-0.04688	0.189804	3.31859e-27	2.10826e-21	4.83546e-24
chr16_28863893_28863918	GCC	SH2B1	UTR5	Thyroid	ENSG00000271623	.	processed_pseudogene	NO	499.205	534	0.31249	0.197145	3.32383e-27	2.16445e-21	4.39929e-24
chr4_128453921_128453941	TG	LINC02615	ncRNA_intronic	Skin_Sun_Exposed_Lower_leg	ENSG00000251432	LINC02615	lncRNA	YES	1.238	557	0.154023	0.189765	3.36333e-27	2.13668e-21	4.88943e-24
chr11_65824194_65824224	GT	OVOL1;SNX32	intergenic	Adipose_Visceral_Omentum	ENSG00000172803	SNX32	Protein coding	NO	9.625	459	0.148315	0.225529	3.38525e-27	2.1011e-21	9.3799e-24
chr20_45512561_45512583	CA	SPINT3	UTR3	Artery_Tibial	ENSG00000124116	WFDC3	Protein coding	NO	267.321	532	-0.304987	0.19775	3.39168e-27	1.98277e-21	5.01966e-24
chr10_73212845_73212859	TC	FAM149B1	intronic	Adipose_Subcutaneous	ENSG00000166321	NUDT13	Protein coding	NO	102.322	530	-0.228233	0.198391	3.42413e-27	2.12326e-21	5.76973e-24
chr7_76426874_76426908	CA	ZP3	intronic	Adipose_Visceral_Omentum	ENSG00000188372	ZP3	Protein coding	YES	1.747	459	0.112256	0.22548	3.43558e-27	2.13234e-21	9.47706e-24
chr1_28247126_28247158	GAAA	ATP5IF1;SESN2	intergenic	Brain_Nucleus_accumbens_basal_ganglia	ENSG00000270605	.	lncRNA	NO	5.689	192	-0.035257	0.459549	3.46805e-27	1.83007e-21	1.30719e-22
chr1_226090328_226090367	ATTT	LINC01703	downstream	Colon_Transverse	ENSG00000163041	H3-3A	Protein coding	NO	26.3705	328	0.213325	0.301119	3.46984e-27	2.20861e-21	2.53863e-23
chr20_35765708_35765763	AATAA	RBM39;PHF20	intergenic	Esophagus_Mucosa	ENSG00000214078	CPNE1	Protein coding	NO	100.779	447	0.193124	0.230759	3.48084e-27	2.10595e-21	8.45763e-24
chr12_56021688_56021730	TG	LOC105369781	ncRNA_intronic	Cells_Cultured_fibroblasts	ENSG00000197728	RPS26	Protein coding	NO	19.642	427	0.281553	0.24019	3.49826e-27	1.93539e-21	6.69685e-24
chr17_45922486_45922518	AC	MAPT	intronic	Esophagus_Gastroesophageal_Junction	ENSG00000262500	MAPK8IP1P1	processed_pseudogene	NO	321.104	322	-0.102766	0.3057	3.55597e-27	2.14963e-21	1.88564e-23
chr17_45592099_45592127	AAAT	LRRC37A4P;MAPK8IP1P2	intergenic	Pancreas	ENSG00000214425	LRRC37A4P	transcribed_unprocessed_pseudogene	NO	41.778	275	0.694782	0.348025	3.56646e-27	2.0282e-21	4.0564e-23
chr9_133356366_133356387	CCCCGCA	SURF1	intronic	Brain_Cerebellar_Hemisphere	ENSG00000148290	SURF1	Protein coding	YES	0.0565	165	0.579818	0.511866	3.58153e-27	1.9177e-21	1.12806e-22
chr6_85539935_85539980	TTTTA	SNX14	intronic	Stomach	ENSG00000203875	SNHG5	lncRNA	NO	123.645	284	0.213477	0.339015	3.59291e-27	2.18792e-21	4.63998e-23
chr5_126946761_126946797	GT	MARCHF3	intronic	Adipose_Subcutaneous	ENSG00000164241	C5orf63	Protein coding	NO	112.138	530	-0.107036	0.19824	3.59954e-27	2.23203e-21	6.04885e-24
chr14_24300643_24300667	GAG	NOP9	exonic	Heart_Atrial_Appendage	ENSG00000157379	DHRS1	Protein coding	NO	0.875	364	-0.36019	0.27558	3.60892e-27	2.09744e-21	1.47707e-23
chr7_43625753_43625777	AG	STK17A	UTR3	Nerve_Tibial	ENSG00000106603	COA1	Protein coding	NO	16.399	488	0.123002	0.213395	3.62664e-27	2.34054e-21	5.59938e-24
chr17_45922486_45922518	AC	MAPT	intronic	Stomach	ENSG00000214401	KANSL1-AS1	lncRNA	NO	271.064	286	-0.11239	0.336999	3.65739e-27	2.22719e-21	4.63998e-23
chr17_46041878_46041910	TG	KANSL1	intronic	Heart_Left_Ventricle	ENSG00000262539	.	processed_pseudogene	NO	218.712	350	-0.250149	0.284865	3.66441e-27	1.97357e-21	2.26847e-23
chr7_64971305_64971343	AATA	ERV3-1-ZNF117;ZNF117	downstream	Thyroid	ENSG00000213640	EEF1DP4	processed_pseudogene	NO	108.325	532	0.318044	0.197515	3.66665e-27	2.3877e-21	4.8432e-24
chr4_146177027_146177049	GT	LSM6	intronic	Heart_Atrial_Appendage	ENSG00000250673	REELD1	Protein coding	NO	37.477	364	-0.509183	0.275437	3.74092e-27	2.17416e-21	1.52039e-23
chr2_27081108_27081148	GT	EMILIN1	intronic	Adipose_Subcutaneous	ENSG00000138030	KHK	Protein coding	NO	5.644	530	-0.174836	0.1981	3.77105e-27	2.33838e-21	6.30291e-24
chr13_52455635_52455671	GCGGTG	CKAP2	intronic	Muscle_Skeletal	ENSG00000136108	CKAP2	Protein coding	YES	0.175	651	0.203243	0.164373	3.78023e-27	2.01903e-21	4.8359e-24
chr17_46041878_46041910	TG	KANSL1	intronic	Muscle_Skeletal	ENSG00000214425	LRRC37A4P	transcribed_unprocessed_pseudogene	NO	491.559	655	0.198631	0.163449	3.78467e-27	2.02141e-21	4.8359e-24
chr12_9695843_9695855	TGC	CLEC2D	UTR3	Nerve_Tibial	ENSG00000184293	CLECL1P	transcribed_unitary_pseudogene	NO	26.812	488	0.473985	0.213253	3.79047e-27	2.44627e-21	5.82446e-24
chr10_47558529_47558570	TG	BMS1P2;CTSLP2	intergenic	Esophagus_Mucosa	ENSG00000251079	BMS1P2	transcribed_unprocessed_pseudogene	NO	6.6305	449	0.259682	0.229553	3.80163e-27	2.30003e-21	9.20014e-24
chr18_24460339_24460381	AAC	HRH4	upstream	Whole_Blood	ENSG00000264695	.	lncRNA	NO	29.015	616	-0.21133	0.172868	3.81038e-27	1.99883e-21	5.43161e-24
chr10_42327390_42327438	GT	NONE;LOC441666	intergenic	Esophagus_Muscularis	ENSG00000215146	.	transcribed_unprocessed_pseudogene	NO	25.597	416	-0.119246	0.245406	3.81685e-27	2.29074e-21	9.05429e-24
chr12_120528203_120528231	AAAT	COQ5	intronic	Breast_Mammary_Tissue	ENSG00000110871	COQ5	Protein coding	YES	0.923	377	-0.257669	0.267188	3.83917e-27	2.48257e-21	1.76069e-23
chr21_44219783_44219846	GAG	LINC01678;ICOSLG	intergenic	Brain_Nucleus_accumbens_basal_ganglia	ENSG00000160223	ICOSLG	Protein coding	NO	17.2865	192	0.119586	0.458957	3.85038e-27	2.03183e-21	1.35455e-22
chr1_212897166_212897210	AAAT	FLVCR1	UTR3	Whole_Blood	ENSG00000162769	FLVCR1	Protein coding	YES	13.779	614	-0.119153	0.173347	3.85987e-27	2.0248e-21	5.48725e-24
chr12_75444329_75444373	CA	GLIPR1L2;GLIPR1	intergenic	Skin_Sun_Exposed_Lower_leg	ENSG00000257497	GLIPR1-AS1	lncRNA	NO	45.469	557	0.12182	0.189349	3.88186e-27	2.4661e-21	5.61754e-24
chr17_46737572_46737604	GT	NSF	intronic	Adipose_Subcutaneous	ENSG00000262539	.	processed_pseudogene	NO	476.982	530	-0.384316	0.198005	3.8921e-27	2.41344e-21	6.48775e-24
chr3_40451411_40451447	CA	ENTPD3-AS1	ncRNA_intronic	Esophagus_Mucosa	ENSG00000188846	RPL14	Protein coding	NO	5.863	449	-0.103441	0.229463	3.90272e-27	2.36119e-21	9.40713e-24
chr2_241643663_241643681	GT	ATG4B	intronic	Whole_Blood	ENSG00000176720	BOK	Protein coding	NO	84.927	610	-0.165078	0.174333	3.93153e-27	2.06239e-21	5.57402e-24
chr19_21377512_21377534	CA	ZNF738	UTR3	Nerve_Tibial	ENSG00000268119	.	lncRNA	NO	86.361	488	0.581161	0.213124	3.94521e-27	2.54614e-21	6.0335e-24
chr9_21801810_21801824	GT	MTAP	upstream	Adipose_Subcutaneous	ENSG00000099810	MTAP	Protein coding	YES	0.819	530	-0.096738	0.197961	3.94851e-27	2.44842e-21	6.56413e-24
chr3_122430515_122430543	GT	LOC102723582	ncRNA_intronic	Artery_Tibial	ENSG00000196981	WDR5B	Protein coding	NO	14.467	532	0.07242	0.197284	3.96069e-27	2.3154e-21	5.83225e-24
chr9_37816659_37816691	GT	DCAF10	intronic	Skin_Not_Sun_Exposed_Suprapubic	ENSG00000122696	SLC25A51	Protein coding	NO	87.435	508	0.112927	0.205609	3.96763e-27	2.52806e-21	7.08139e-24
chr1_200669892_200669921	GGAGC	DDX59-AS1	ncRNA_intronic	Skin_Sun_Exposed_Lower_leg	ENSG00000260088	DDX59-AS1	lncRNA	YES	0.3995	557	0.262121	0.189285	3.96902e-27	2.52147e-21	5.73062e-24
chr17_82117743_82117763	AACA	CCDC57	intronic	Thyroid	ENSG00000169750	RAC3	Protein coding	NO	84.875	534	0.243086	0.19661	3.97375e-27	2.58768e-21	5.23822e-24
chr1_157569877_157569919	AC	FCRL5;FCRL4	intergenic	Whole_Blood	ENSG00000143297	FCRL5	Protein coding	NO	17.383	616	-0.12309	0.17273	4.01192e-27	2.10455e-21	5.67265e-24
chr4_38677878_38677916	GT	KLF3	intronic	Artery_Tibial	ENSG00000231160	KLF3-AS1	lncRNA	NO	12.971	532	-0.145105	0.197222	4.04208e-27	2.36298e-21	5.93714e-24
chr1_200669892_200669921	GGAGC	DDX59-AS1	ncRNA_intronic	Heart_Atrial_Appendage	ENSG00000118197	DDX59	Protein coding	NO	0.0005	364	-0.209441	0.275122	4.04886e-27	2.35313e-21	1.62284e-23
chr3_52984726_52984768	TG	SFMBT1	intronic	Thyroid	ENSG00000055955	ITIH4	Protein coding	NO	154.059	530	0.113907	0.197867	4.07419e-27	2.65308e-21	5.34896e-24
chr11_94339212_94339260	GT	IZUMO1R;GPR83	intergenic	Artery_Tibial	ENSG00000020922	MRE11	Protein coding	NO	108.064	532	0.066398	0.197149	4.14165e-27	2.42119e-21	6.06095e-24
chr10_97218878_97218984	GT	ARHGAP19-SLIT1	ncRNA_intronic	Artery_Tibial	ENSG00000187122	SLIT1	Protein coding	NO	32.972	521	-0.039828	0.200876	4.14711e-27	2.42438e-21	6.06095e-24
chr6_159717897_159717927	TG	SOD2	intronic	Artery_Tibial	ENSG00000112110	MRPL18	Protein coding	NO	71.9	532	0.13564	0.197116	4.18799e-27	2.44828e-21	6.10544e-24
chr8_71084900_71084998	CCTT	XKR9;EYA1	intergenic	Adrenal_Gland	ENSG00000221947	XKR9	Protein coding	NO	414.376	203	0.124649	0.439952	4.18846e-27	2.13479e-21	1.25576e-22
chr17_46737572_46737604	GT	NSF	intronic	Skin_Not_Sun_Exposed_Suprapubic	ENSG00000238083	LRRC37A2	Protein coding	NO	190.363	508	-0.325243	0.205424	4.21099e-27	2.68312e-21	7.47386e-24
chr1_37866406_37866436	CA	INPP5B	intronic	Thyroid	ENSG00000204084	INPP5B	Protein coding	YES	1.572	534	0.083438	0.196433	4.21455e-27	2.74449e-21	5.51909e-24
chr22_42037128_42037165	TG	WBP2NL;NAGA	intergenic	Thyroid	ENSG00000205702	CYP2D7	Protein coding	NO	104.778	534	-0.193683	0.196429	4.22072e-27	2.74851e-21	5.51909e-24
chr11_100714389_100714421	TG	ARHGAP42	intronic	Artery_Tibial	ENSG00000170647	.	.	NO	.	532	0.273149	0.197047	4.28479e-27	2.50487e-21	6.23103e-24
chr16_70272889_70272923	AC	AARS1	intronic	Stomach	ENSG00000223496	EXOSC6	Protein coding	NO	20.966	286	-0.152567	0.336232	4.31434e-27	2.62724e-21	5.36172e-23
chr11_297577_297600	GT	IFITM5	downstream	Breast_Mammary_Tissue	ENSG00000142102	PGGHG	Protein coding	NO	3.9095	377	0.134814	0.266707	4.34537e-27	2.80991e-21	1.97881e-23
chr1_89042931_89043029	CTCTTCTCTCCTTCT	GBP3;GBP1	intergenic	Testis	ENSG00000117226	GBP3	Protein coding	NO	20.086	296	-0.40412	0.326797	4.41284e-27	3.72366e-21	2.28445e-23
chr19_17286647_17286713	GT	ANKLE1	exonic	Muscle_Skeletal	ENSG00000127220	ABHD8	Protein coding	NO	16.745	655	-0.086204	0.163056	4.41826e-27	2.35981e-21	5.63201e-24
chr16_4483160_4483224	GT	HMOX2	intronic	Muscle_Skeletal	ENSG00000089486	CDIP1	Protein coding	NO	30.957	655	-0.059637	0.163043	4.44073e-27	2.37181e-21	5.64717e-24
chr20_45776278_45776320	TG	WFDC3	intronic	Esophagus_Gastroesophageal_Junction	ENSG00000124116	WFDC3	Protein coding	YES	3.594	322	0.155297	0.304736	4.44638e-27	2.6879e-21	2.3373e-23
chr7_43644759_43644793	AGGC	COA1	intronic	Nerve_Tibial	ENSG00000106603	COA1	Protein coding	YES	1.649	488	0.101602	0.212715	4.48027e-27	2.89145e-21	6.83558e-24
chr1_200669892_200669921	GGAGC	DDX59-AS1	ncRNA_intronic	Cells_Cultured_fibroblasts	ENSG00000260088	DDX59-AS1	lncRNA	YES	0.3995	427	0.312278	0.239293	4.50378e-27	2.49169e-21	8.56251e-24
chr7_32464475_32464489	TA	LOC100130673;LSM5	intergenic	Testis	ENSG00000226468	.	processed_pseudogene	NO	6.724	295	0.247927	0.327592	4.52646e-27	3.81953e-21	2.32898e-23
chr20_13785298_13785323	GCGGGGCG	NDUFAF5	intronic	Artery_Tibial	ENSG00000101247	NDUFAF5	Protein coding	YES	0.2225	532	0.363264	0.196862	4.55623e-27	2.66355e-21	6.60931e-24
ATN1	CAG	ATN1	exonic	Skin_Sun_Exposed_Lower_leg	ENSG00000111676	ATN1	Protein coding	YES	0.9535	557	0.070789	0.188869	4.58114e-27	2.91034e-21	6.59942e-24
chr16_53477057_53477081	TG	RBL2	intronic	Breast_Mammary_Tissue	ENSG00000279344	.	TEC	NO	4.481	377	0.367787	0.26647	4.61892e-27	2.9868e-21	2.08867e-23
chr17_43317155_43317181	TTC	RNU2-1;LINC00910	intergenic	Pituitary	ENSG00000198496	NBR2	lncRNA	NO	191.524	229	-0.023674	0.400872	4.65212e-27	3.09421e-21	5.15702e-23
chr7_66766710_66766738	TTAT	RABGEF1	intronic	Artery_Aorta	ENSG00000226824	.	lncRNA	NO	96.284	344	-0.745428	0.288071	4.66124e-27	2.796e-21	2.27317e-23
chr15_82209316_82209352	AC	EFL1	intronic	Esophagus_Muscularis	ENSG00000278662	GOLGA6L10	Protein coding	NO	140.103	417	0.144577	0.244168	4.66554e-27	2.80009e-21	1.09807e-23
chr7_45788357_45788395	GT	SEPTIN7P2;LOC730234	intergenic	Pancreas	ENSG00000272556	GTF2IP13	transcribed_unprocessed_pseudogene	NO	14.781	275	-0.099326	0.346732	4.6828e-27	2.66305e-21	5.22166e-23
chr19_54468346_54468378	AC	CDC42EP5	intronic	Thyroid	ENSG00000267838	.	lncRNA	NO	28.818	534	0.254346	0.196104	4.70306e-27	3.0626e-21	6.13747e-24
chr6_33562851_33562869	TG	ZBTB9;BAK1	intergenic	Muscle_Skeletal	ENSG00000030110	BAK1	Protein coding	NO	17.416	655	-0.161827	0.162889	4.71665e-27	2.51918e-21	5.97575e-24
chr3_121944840_121944888	AAGG	SLC15A2	downstream	Brain_Cerebellum	ENSG00000163406	SLC15A2	Protein coding	YES	5.673	202	0.196634	0.440912	4.72091e-27	2.56284e-21	6.40709e-23
chr3_195598434_195598480	TG	APOD;LOC105374297	intergenic	Muscle_Skeletal	ENSG00000185485	SDHAP1	transcribed_unprocessed_pseudogene	NO	391.801	655	0.093397	0.162887	4.72149e-27	2.52177e-21	5.97575e-24
chr22_41545583_41545603	TTTG	POLR3H	upstream	Cells_Cultured_fibroblasts	ENSG00000167077	MEI1	Protein coding	NO	153.91	427	0.49107	0.239098	4.7569e-27	2.63173e-21	9.01276e-24
chr12_53334331_53334375	AC	SP7	intronic	Cells_Cultured_fibroblasts	ENSG00000123349	PFDN5	Protein coding	NO	36.565	427	-0.055195	0.239082	4.77898e-27	2.64394e-21	9.0237e-24
chr2_54673059_54673091	GT	SPTBN1;EML6	intergenic	Esophagus_Muscularis	ENSG00000214595	EML6	Protein coding	NO	50.424	417	-0.349086	0.244074	4.78828e-27	2.87375e-21	1.11819e-23
chr1_22051825_22051861	AAC	CDC42	upstream	Adipose_Visceral_Omentum	ENSG00000218510	LINC00339	lncRNA	NO	26.29	459	0.329128	0.224345	4.81164e-27	2.9864e-21	1.32142e-23
chr8_97272275_97272321	AC	LOC101927066	ncRNA_intronic	Pancreas	ENSG00000180543	TSPYL5	Protein coding	NO	5.63	275	-0.128157	0.346587	4.82834e-27	2.74581e-21	5.28041e-23
chr5_177716964_177717000	GT	LOC202181;FAM153A	intergenic	Heart_Atrial_Appendage	ENSG00000170074	FAM153A	Protein coding	NO	0.27	364	0.185186	0.274408	4.84535e-27	2.81603e-21	1.92879e-23
chr17_41944391_41944445	AC	TTC25	intronic	Skin_Sun_Exposed_Lower_leg	ENSG00000141698	NT5C3B	Protein coding	NO	108.158	557	0.039167	0.188702	4.85276e-27	3.0829e-21	6.97489e-24
chr3_49202495_49202545	TG	IHO1	intronic	Lung	ENSG00000178252	WDR6	Protein coding	NO	188.281	466	0.065641	0.221321	4.8735e-27	3.18729e-21	1.31164e-23
chr8_71084900_71084998	CCTT	XKR9;EYA1	intergenic	Testis	ENSG00000246366	LACTB2-AS1	lncRNA	NO	471.014	296	-0.060864	0.32634	4.87898e-27	4.11699e-21	2.49515e-23
chr22_29966726_29966772	GT	MTMR3	intronic	Thyroid	ENSG00000279159	.	lncRNA	NO	61.487	534	-0.063102	0.195921	4.99976e-27	3.25581e-21	6.51162e-24
chr7_66494578_66494596	TA	GS1-124K5.4	ncRNA_intronic	Skin_Sun_Exposed_Lower_leg	ENSG00000237310	LINC03011	lncRNA	NO	0.801	555	0.316455	0.189229	5.00042e-27	3.17671e-21	7.17089e-24
chr21_44064303_44064339	TG	TRAPPC10	intronic	Esophagus_Muscularis	ENSG00000241945	PWP2	Protein coding	NO	43.052	417	-0.222111	0.243879	5.05413e-27	3.03331e-21	1.1757e-23
chr17_39025971_39026019	GGAA	LINC02079	downstream	Skin_Not_Sun_Exposed_Suprapubic	ENSG00000266588	.	lncRNA	NO	12.963	508	-0.338787	0.204829	5.09506e-27	3.24642e-21	9.01784e-24
chr17_46041878_46041910	TG	KANSL1	intronic	Heart_Atrial_Appendage	ENSG00000214425	LRRC37A4P	transcribed_unprocessed_pseudogene	NO	491.559	364	0.249759	0.274137	5.18606e-27	3.01405e-21	2.05037e-23
chr1_153611917_153611952	CA	S100A16	intronic	Muscle_Skeletal	ENSG00000188643	S100A16	Protein coding	YES	1.2025	655	0.105796	0.162637	5.20898e-27	2.78214e-21	6.57716e-24
chr1_220881763_220881813	AC	HLX	intronic	Cells_Cultured_fibroblasts	ENSG00000272823	.	lncRNA	NO	52.577	427	0.124139	0.23877	5.21771e-27	2.88667e-21	9.8186e-24
chr11_74943524_74943589	GT	XRRA1	intronic	Vagina	ENSG00000166435	XRRA1	Protein coding	YES	5.4635	121	0.142835	0.623553	5.22451e-27	2.8662e-21	2.8662e-21
chr16_53477057_53477081	TG	RBL2	intronic	Lung	ENSG00000279344	.	TEC	NO	4.481	466	0.241775	0.221082	5.23622e-27	3.42451e-21	1.39776e-23
chr1_89064199_89064275	GT	GBP1	intronic	Lung	ENSG00000213512	GBP7	Protein coding	NO	111.766	466	-0.106089	0.221041	5.30141e-27	3.46714e-21	1.40941e-23
chr9_128832521_128832541	CA	KYAT1	downstream	Thyroid	ENSG00000198917	SPOUT1	Protein coding	NO	2.737	534	0.264903	0.195739	5.31166e-27	3.45892e-21	6.89973e-24
chr8_119918438_119918478	TTTA	DEPTOR	intronic	Esophagus_Muscularis	ENSG00000254343	.	lncRNA	NO	133.722	417	0.28421	0.243692	5.32138e-27	3.1937e-21	1.23309e-23
chr9_128832521_128832541	CA	KYAT1	downstream	Adipose_Subcutaneous	ENSG00000167136	ENDOG	Protein coding	NO	14.031	530	0.277665	0.197061	5.32178e-27	3.29997e-21	8.79991e-24
chr22_29966726_29966772	GT	MTMR3	intronic	Nerve_Tibial	ENSG00000279159	.	lncRNA	NO	61.487	488	-0.068062	0.212111	5.4054e-27	3.48851e-21	8.20825e-24
chr10_46295463_46295510	GTTAGAGTTAGA	ANTXRL	intronic	Whole_Blood	ENSG00000274209	ANTXRL	Protein coding	YES	1.9175	616	0.371029	0.171889	5.49476e-27	2.88242e-21	7.72766e-24
chr21_35968840_35968864	GA	LOC101928269	ncRNA_intronic	Adipose_Subcutaneous	ENSG00000231106	LINC01436	lncRNA	NO	36.285	530	-0.273415	0.196953	5.5148e-27	3.41966e-21	9.09181e-24
chr7_65746099_65746149	AC	LOC441242	ncRNA_intronic	Testis	ENSG00000272693	LINC03006	transcribed_unprocessed_pseudogene	NO	24.596	296	0.132881	0.325779	5.51951e-27	4.65748e-21	2.80571e-23
chr4_1249491_1249503	GCCGCA	CTBP1-DT	ncRNA_intronic	Breast_Mammary_Tissue	ENSG00000196810	CTBP1-DT	lncRNA	YES	0.021	364	-0.355951	0.273886	5.52451e-27	3.57239e-21	2.48083e-23
chr15_41914040_41914058	TG	EHD4	intronic	Adipose_Subcutaneous	ENSG00000137877	SPTBN5	Protein coding	NO	19.996	530	-0.39021	0.196946	5.52763e-27	3.42761e-21	9.09181e-24
chr2_242051224_242051250	GA	LINC01237;LINC01880	ncRNA_intronic	Nerve_Tibial	ENSG00000261186	LINC01238	lncRNA	NO	37.22	485	0.128667	0.213189	5.55641e-27	3.58596e-21	8.39804e-24
chr9_128832897_128832936	AAC	KYAT1	downstream	Skin_Not_Sun_Exposed_Suprapubic	ENSG00000167136	ENDOG	Protein coding	NO	14.4165	508	-0.10527	0.204554	5.56614e-27	3.54658e-21	9.82432e-24
chr12_57750153_57750206	AATA	TSPAN31	UTR3	Muscle_Skeletal	ENSG00000123297	TSFM	Protein coding	NO	32.5815	651	0.15745	0.163372	5.59072e-27	2.98603e-21	7.04251e-24
chr17_45922486_45922518	AC	MAPT	intronic	Testis	ENSG00000204650	LINC02210	transcribed_unitary_pseudogene	NO	276.831	296	-0.060581	0.325712	5.60069e-27	4.72599e-21	2.82993e-23
chr6_85706904_85706934	AAAAC	SNHG5;HTR1E	intergenic	Pituitary	ENSG00000203875	SNHG5	lncRNA	NO	27.987	230	0.251949	0.398522	5.62983e-27	3.7445e-21	6.03951e-23
chr2_74956934_74956978	TG	LINC01291;POLE4	intergenic	Cells_Cultured_fibroblasts	ENSG00000204792	LINC01291	lncRNA	NO	25.528	427	0.167203	0.238478	5.66371e-27	3.13342e-21	1.06217e-23
chr17_46041878_46041910	TG	KANSL1	intronic	Esophagus_Mucosa	ENSG00000262539	.	processed_pseudogene	NO	218.712	449	-0.226489	0.228182	5.67312e-27	3.43231e-21	1.36203e-23
chr19_576962_576978	TG	BSG	intronic	Colon_Sigmoid	ENSG00000172270	BSG	Protein coding	YES	1.757	310	-0.334253	0.313448	5.67425e-27	3.47671e-21	3.31115e-23
chr4_152930962_152931025	AC	ARFIP1;LOC729870	intergenic	Thyroid	ENSG00000164144	ARFIP1	Protein coding	NO	19.4235	534	0.10658	0.195536	5.68409e-27	3.70144e-21	7.35873e-24
chr16_4687578_4687608	AC	MGRN1	UTR3	Brain_Cortex	ENSG00000102858	MGRN1	Protein coding	YES	6.245	199	0.114505	0.444789	5.70812e-27	3.01888e-21	1.77581e-22
chr17_18943341_18943368	TTG	PRPSAP2;SLC5A10	intergenic	Testis	ENSG00000141127	PRPSAP2	Protein coding	NO	15.0865	296	0.376881	0.325594	5.74864e-27	4.85083e-21	2.8874e-23
chr12_66294139_66294179	TG	IRAK3;HELB	intergenic	Artery_Aorta	ENSG00000127311	HELB	Protein coding	NO	8.334	346	0.074984	0.285794	5.75272e-27	3.45071e-21	2.78283e-23
chr7_65354519_65354551	CTCCT	INTS4P1;ZNF92	intergenic	Thyroid	ENSG00000234585	CCT6P3	transcribed_unprocessed_pseudogene	NO	289.536	533	0.032031	0.195828	5.75503e-27	3.74763e-21	7.4334e-24
chr10_87309383_87309427	AC	NUTM2A-AS1	ncRNA_intronic	Adipose_Visceral_Omentum	ENSG00000184923	NUTM2A	Protein coding	NO	83.905	457	-0.193065	0.224603	5.76166e-27	3.57605e-21	1.56844e-23
chr17_50554885_50554929	TG	SPATA20	intronic	Thyroid	ENSG00000006282	SPATA20	Protein coding	YES	4.173	534	0.05625	0.195494	5.7646e-27	3.75387e-21	7.4334e-24
chr17_46041878_46041910	TG	KANSL1	intronic	Heart_Left_Ventricle	ENSG00000214401	KANSL1-AS1	lncRNA	NO	151.672	350	-0.245598	0.283009	5.77138e-27	3.10834e-21	3.5322e-23
chr22_22263578_22263606	GT	VPREB1;BMS1P20	intergenic	Adipose_Subcutaneous	ENSG00000274422	.	lncRNA	NO	23.628	530	0.139014	0.196789	5.82326e-27	3.61093e-21	9.55272e-24
chr20_34709160_34709184	GT	TP53INP2	intronic	Whole_Blood	ENSG00000101460	MAP1LC3A	Protein coding	NO	150.397	616	-0.272243	0.171731	5.82748e-27	3.05695e-21	8.17367e-24
chr5_160849618_160849642	AC	ATP10B	intronic	Heart_Atrial_Appendage	ENSG00000118322	ATP10B	Protein coding	YES	2.524	364	-0.196881	0.273668	5.83447e-27	3.39089e-21	2.27577e-23
chr1_200669892_200669921	GGAGC	DDX59-AS1	ncRNA_intronic	Colon_Transverse	ENSG00000118197	DDX59	Protein coding	NO	0.0005	328	-0.218901	0.298884	5.86032e-27	3.7302e-21	4.23886e-23
chr12_6846689_6846699	CA	CDCA3	UTR3	Esophagus_Mucosa	ENSG00000111671	SPSB2	Protein coding	NO	26.591	449	0.413542	0.22804	5.91251e-27	3.57714e-21	1.41389e-23
chr2_104975415_104975456	AAC	MRPS9-AS2	ncRNA_intronic	Nerve_Tibial	ENSG00000135972	MRPS9	Protein coding	NO	62.6335	488	0.440957	0.211796	5.96258e-27	3.84809e-21	8.99087e-24
ATN1	CAG	ATN1	exonic	Artery_Tibial	ENSG00000010626	LRRC23	Protein coding	NO	23.6425	532	-0.105634	0.196034	5.99921e-27	3.50711e-21	8.68097e-24
chr17_46737572_46737604	GT	NSF	intronic	Muscle_Skeletal	ENSG00000260075	NSFP1	unprocessed_pseudogene	NO	364.733	655	0.35104	0.162277	6.00003e-27	3.20464e-21	7.54033e-24
chr2_61090718_61090750	TG	KIAA1841	intronic	Esophagus_Mucosa	ENSG00000237651	C2orf74	Protein coding	NO	54.334	449	0.216403	0.227988	6.0022e-27	3.6314e-21	1.42969e-23
chr11_65824194_65824224	GT	OVOL1;SNX32	intergenic	Esophagus_Muscularis	ENSG00000172803	SNX32	Protein coding	NO	9.625	417	0.152851	0.24322	6.06274e-27	3.63864e-21	1.39948e-23
chr17_43038123_43038169	AC	RND2;BRCA1	intergenic	Breast_Mammary_Tissue	ENSG00000198496	NBR2	lncRNA	NO	87.405	377	-0.37636	0.2654	6.08237e-27	3.93313e-21	2.7125e-23
chr1_120461016_120461064	TG	NBPF8	intronic	Artery_Aorta	ENSG00000270231	NBPF8	Protein coding	YES	41.19	346	0.116202	0.285526	6.13903e-27	3.68243e-21	2.94594e-23
chr6_85808954_85808995	AC	SNHG5;HTR1E	intergenic	Stomach	ENSG00000203875	SNHG5	lncRNA	NO	130.042	286	-0.176873	0.334591	6.14118e-27	3.73971e-21	7.4679e-23
chr7_43664103_43664131	AG	COA1	intronic	Esophagus_Muscularis	ENSG00000106603	COA1	Protein coding	YES	13.821	417	-0.063862	0.243162	6.16136e-27	3.69783e-21	1.41679e-23
chr10_47558529_47558570	TG	BMS1P2;CTSLP2	intergenic	Skin_Not_Sun_Exposed_Suprapubic	ENSG00000251079	BMS1P2	transcribed_unprocessed_pseudogene	NO	6.6305	508	0.24355	0.204203	6.22766e-27	3.96808e-21	1.09615e-23
chr10_42327390_42327438	GT	NONE;LOC441666	intergenic	Breast_Mammary_Tissue	ENSG00000215146	.	transcribed_unprocessed_pseudogene	NO	25.597	377	-0.118851	0.265298	6.24503e-27	4.03831e-21	2.76597e-23
chr17_4839939_4839985	TG	MINK1	intronic	Adipose_Subcutaneous	ENSG00000108556	CHRNE	Protein coding	NO	60.267	530	-0.124094	0.19657	6.26203e-27	3.883e-21	1.02184e-23
chr17_3609322_3609350	GA	TRPV1;SHPK	UTR5;UTR3	Brain_Cerebellum	ENSG00000197417	SHPK	Protein coding	NO	26.914	202	0.187586	0.439316	6.28986e-27	3.41457e-21	8.32822e-23
chr10_47486972_47486996	AAAACA	FAM25C;FAM25G	downstream	Testis	ENSG00000251079	BMS1P2	transcribed_unprocessed_pseudogene	NO	64.935	296	-0.805757	0.325183	6.29097e-27	5.30846e-21	3.1411e-23
chr1_200669892_200669921	GGAGC	DDX59-AS1	ncRNA_intronic	Skin_Not_Sun_Exposed_Suprapubic	ENSG00000260088	DDX59-AS1	lncRNA	YES	0.3995	508	0.266184	0.204147	6.33973e-27	4.03948e-21	1.11281e-23
chr19_17323311_17323343	TG	ANO8	UTR3	Muscle_Skeletal	ENSG00000130312	MRPL34	Protein coding	NO	17.455	655	0.059471	0.162134	6.34668e-27	3.38979e-21	7.95725e-24
chr1_206501638_206501680	AC	IKBKE;RASSF5	intergenic	Esophagus_Mucosa	ENSG00000261000	.	lncRNA	NO	2.289	449	-0.097661	0.227772	6.39218e-27	3.86735e-21	1.51661e-23
chr21_35968840_35968864	GA	LOC101928269	ncRNA_intronic	Adipose_Visceral_Omentum	ENSG00000231106	LINC01436	lncRNA	NO	36.285	459	-0.311234	0.223386	6.39493e-27	3.9691e-21	1.73323e-23
chr11_71773118_71773210	AATAT	KRTAP5-11;ALG1L9P	intergenic	Muscle_Skeletal	ENSG00000158483	FAM86C1P	transcribed_unprocessed_pseudogene	NO	14.373	191	-0.055786	0.457719	6.5224e-27	3.48364e-21	8.15841e-24
chr1_226090328_226090367	ATTT	LINC01703	downstream	Thyroid	ENSG00000163041	H3-3A	Protein coding	NO	26.3705	533	0.238488	0.195451	6.52465e-27	4.24881e-21	8.38029e-24
chr17_46041878_46041910	TG	KANSL1	intronic	Whole_Blood	ENSG00000280022	.	TEC	NO	449.273	616	-0.20786	0.171403	6.58752e-27	3.45565e-21	9.19057e-24
chr12_110811416_110811440	TG	PPP1CC;CCDC63	intergenic	Whole_Blood	ENSG00000111231	GPN3	Protein coding	NO	342.16	616	-0.086762	0.171374	6.66069e-27	3.49404e-21	9.26801e-24
chr16_70272889_70272923	AC	AARS1	intronic	Pancreas	ENSG00000223496	EXOSC6	Protein coding	NO	20.966	275	-0.172716	0.345048	6.67124e-27	3.79385e-21	7.1582e-23
chr1_39737966_39737992	TG	PPIE	upstream	Prostate	ENSG00000084072	PPIE	Protein coding	YES	0.9	199	0.155105	0.443904	6.68443e-27	4.40747e-21	4.89719e-22
chr9_114619293_114619321	CA	TMEM268	intronic	Cells_Cultured_fibroblasts	ENSG00000095397	WHRN	Protein coding	NO	113.834	427	0.205296	0.237865	6.72915e-27	3.72286e-21	1.25772e-23
chr17_46779053_46779103	CA	WNT3	intronic	Esophagus_Muscularis	ENSG00000260075	NSFP1	unprocessed_pseudogene	NO	406.223	417	-0.108738	0.242831	6.75019e-27	4.05122e-21	1.54039e-23
chr3_171651323_171651349	GT	PLD1	intronic	Spleen	ENSG00000075651	PLD1	Protein coding	YES	8.182	205	0.382411	0.43406	6.79776e-27	4.33024e-21	2.40569e-22
chr12_6465466_6465492	GT	VAMP1	intronic	Esophagus_Muscularis	ENSG00000139192	TAPBPL	Protein coding	NO	4.444	394	0.186388	0.255064	6.82053e-27	4.09344e-21	1.55054e-23
chr12_123712061_123712095	CA	ATP6V0A2	upstream	Muscle_Skeletal	ENSG00000111361	EIF2B1	Protein coding	NO	78.312	655	0.043168	0.161926	6.88585e-27	3.67776e-21	8.5929e-24
chr17_45922486_45922518	AC	MAPT	intronic	Brain_Cerebellum	ENSG00000261575	.	transcribed_unprocessed_pseudogene	NO	344.91	202	-0.132109	0.438785	6.91774e-27	3.75543e-21	8.94149e-23
chr5_97030620_97030668	TG	LNPEP	UTR3	Testis	ENSG00000164308	ERAP2	Protein coding	NO	117.306	296	0.18066	0.324747	6.92183e-27	5.84079e-21	3.41567e-23
chr6_46678030_46678064	TA	LOC101926934	ncRNA_intronic	Nerve_Tibial	ENSG00000153291	SLC25A27	Protein coding	NO	1.534	149	-0.049882	0.544576	6.92947e-27	4.4721e-21	1.04002e-23
chr5_132485828_132485850	AC	IRF1	intronic	Esophagus_Muscularis	ENSG00000197536	IRF1-AS1	lncRNA	NO	65.975	417	-0.119234	0.242698	7.00347e-27	4.20323e-21	1.58612e-23
chr16_70272889_70272923	AC	AARS1	intronic	Breast_Mammary_Tissue	ENSG00000261556	SMG1P7	transcribed_unprocessed_pseudogene	NO	26.296	377	-0.118195	0.264833	7.0367e-27	4.55024e-21	3.0954e-23
chr10_27023979_27024007	AC	ANKRD26	intronic	Skin_Not_Sun_Exposed_Suprapubic	ENSG00000120539	MASTL	Protein coding	NO	130.831	508	0.076837	0.203788	7.11294e-27	4.53216e-21	1.23829e-23
chr3_46573187_46573223	AC	LRRC2;TDGF1	intergenic	Adrenal_Gland	ENSG00000241186	TDGF1	Protein coding	NO	1.329	203	0.26526	0.436995	7.13415e-27	3.63616e-21	2.02009e-22
chr3_49780309_49780341	AC	IP6K1	intronic	Artery_Tibial	ENSG00000145020	AMT	Protein coding	NO	357.64	532	0.041992	0.195482	7.20553e-27	4.21232e-21	1.04008e-23
chr15_43370975_43371006	CCCCGG	ZSCAN29	UTR5	Thyroid	ENSG00000140265	ZSCAN29	Protein coding	YES	0.0525	534	0.148188	0.194814	7.2285e-27	4.70715e-21	9.26604e-24
chr15_40350842_40350882	CA	PHGR1	upstream	Skin_Sun_Exposed_Lower_leg	ENSG00000140323	DISP2	Protein coding	NO	7.357	557	-0.321163	0.187544	7.22994e-27	4.59309e-21	1.02984e-23
chr6_26577789_26577813	GTT	LOC105374988;ABT1	intergenic	Nerve_Tibial	ENSG00000181315	ZNF322	Protein coding	NO	73.695	488	-0.259107	0.211136	7.31722e-27	4.72235e-21	1.09567e-23
chr22_22263578_22263606	GT	VPREB1;BMS1P20	intergenic	Thyroid	ENSG00000272779	BMS1P20	transcribed_unprocessed_pseudogene	NO	39.632	534	0.189758	0.194765	7.34717e-27	4.78442e-21	9.38122e-24
chr17_6624536_6624570	CA	KIAA0753	intronic	Artery_Aorta	ENSG00000198920	KIAA0753	Protein coding	YES	3.646	346	-0.190161	0.284781	7.35373e-27	4.41106e-21	3.44614e-23
chr10_93707176_93707211	GAGAG	FRA10AC1;LGI1	intergenic	Muscle_Skeletal	ENSG00000148690	FRA10AC1	Protein coding	NO	4.6015	655	0.142098	0.161757	7.3576e-27	3.92972e-21	9.16019e-24
chr17_46041878_46041910	TG	KANSL1	intronic	Nerve_Tibial	ENSG00000280022	.	TEC	NO	449.273	488	-0.227987	0.211097	7.40714e-27	4.78038e-21	1.10657e-23
chr12_7764486_7764528	AAT	NANOGNB	upstream	Whole_Blood	ENSG00000198178	CLEC4C	Protein coding	NO	12.902	579	-0.244269	0.181004	7.42675e-27	3.89589e-21	1.03066e-23
chr11_65472425_65472465	GT	LOC101927789;MALAT1	intergenic	Esophagus_Mucosa	ENSG00000245532	NEAT1	lncRNA	NO	46.894	448	-0.106701	0.227701	7.43477e-27	4.49812e-21	1.75708e-23
chr8_144117599_144117629	TGTTT	WDR97	UTR3	Adipose_Visceral_Omentum	ENSG00000179698	WDR97	Protein coding	YES	5.145	459	-0.524949	0.222865	7.46349e-27	4.63231e-21	2.01405e-23
chr6_149891484_149891504	TG	RAET1E-AS1	ncRNA_intronic	Skin_Sun_Exposed_Lower_leg	ENSG00000231760	.	lncRNA	NO	92.344	557	0.253902	0.187449	7.4722e-27	4.747e-21	1.06197e-23
chr17_63774201_63774259	CGG	DDX42	UTR5	Muscle_Skeletal	ENSG00000108592	FTSJ3	Protein coding	NO	47.793	655	-0.101103	0.161712	7.49014e-27	4.00051e-21	9.28594e-24
chr7_141913566_141913620	AC	PRSS37;OR9A4	intergenic	Thyroid	ENSG00000127364	TAS2R4	Protein coding	NO	136.919	533	-0.083307	0.195035	7.492e-27	4.87874e-21	9.54743e-24
chr17_76671393_76671419	GT	LOC105274304	upstream	Muscle_Skeletal	ENSG00000182534	MXRA7	Protein coding	NO	17.299	655	0.330374	0.161711	7.49337e-27	4.00224e-21	9.28594e-24
chr7_66598828_66598861	CTG	GS1-124K5.11;KCTD7	intergenic	Skin_Sun_Exposed_Lower_leg	ENSG00000237310	LINC03011	lncRNA	NO	105.058	557	-0.140065	0.18744	7.49403e-27	4.76087e-21	1.06269e-23
chr17_45592099_45592127	AAAT	LRRC37A4P;MAPK8IP1P2	intergenic	Stomach	ENSG00000263503	MAPK8IP1P2	processed_pseudogene	NO	10.227	286	-0.628712	0.333619	7.56643e-27	4.60762e-21	8.86082e-23
chr6_33562851_33562869	TG	ZBTB9;BAK1	intergenic	Skin_Sun_Exposed_Lower_leg	ENSG00000030110	BAK1	Protein coding	NO	17.416	557	-0.170045	0.18741	7.57084e-27	4.80967e-21	1.0712e-23
chr11_92895919_92895939	AC	FAT3	UTR3	Testis	ENSG00000282916	LINC02746	lncRNA	NO	19.715	296	0.185894	0.324335	7.5754e-27	6.39229e-21	3.71645e-23
chr11_74943524_74943589	GT	XRRA1	intronic	Prostate	ENSG00000241170	RPL31P46	transcribed_processed_pseudogene	NO	23.9695	199	-0.094119	0.443151	7.64377e-27	5.04003e-21	5.04003e-22
chr11_68865923_68866013	TCCTC	CPT1A;MRPL21	intergenic	Artery_Tibial	ENSG00000197345	MRPL21	Protein coding	NO	37.81	532	-0.081278	0.195276	7.71706e-27	4.51136e-21	1.10844e-23
chr22_41798225_41798247	CA	MEI1	intronic	Testis	ENSG00000100413	POLR3H	Protein coding	NO	253.63	296	0.59784	0.324248	7.72196e-27	6.51596e-21	3.76645e-23
chr4_102784029_102784055	GT	LOC102723704	ncRNA_intronic	Skin_Sun_Exposed_Lower_leg	ENSG00000145354	CISD2	Protein coding	NO	84.932	557	-0.096372	0.187351	7.72655e-27	4.90858e-21	1.09056e-23
chr6_149891484_149891504	TG	RAET1E-AS1	ncRNA_intronic	Skin_Not_Sun_Exposed_Suprapubic	ENSG00000231760	.	lncRNA	NO	92.344	508	0.263131	0.203458	7.90606e-27	5.0375e-21	1.37262e-23
chr11_74943524_74943589	GT	XRRA1	intronic	Breast_Mammary_Tissue	ENSG00000278879	.	TEC	NO	111.046	377	0.088533	0.264347	7.9734e-27	5.15595e-21	3.47707e-23
chr4_119435308_119435328	AC	LINC01061;GTF2IP12	intergenic	Whole_Blood	ENSG00000245958	SEPTIN7P14	transcribed_unprocessed_pseudogene	NO	22.65	601	-0.050363	0.174772	7.98536e-27	4.18893e-21	1.10526e-23
chr16_28604689_28604721	GTT	SULT1A1	downstream	Adrenal_Gland	ENSG00000197165	SULT1A2	Protein coding	NO	7.655	203	0.717356	0.436347	8.01417e-27	4.08469e-21	2.14984e-22
chr1_172778363_172778405	CT	FASLG;TNFSF18	intergenic	Adipose_Subcutaneous	ENSG00000224228	.	lncRNA	NO	2.479	529	0.084922	0.196147	8.04031e-27	4.98569e-21	1.30858e-23
chr1_200674111_200674139	TGAA	DDX59-AS1	ncRNA_intronic	Heart_Atrial_Appendage	ENSG00000118197	DDX59	Protein coding	NO	4.218	364	-0.267118	0.272385	8.04919e-27	4.67804e-21	3.11869e-23
chr1_120461016_120461064	TG	NBPF8	intronic	Breast_Mammary_Tissue	ENSG00000270231	NBPF8	Protein coding	YES	41.19	377	0.10653	0.264298	8.07411e-27	5.22107e-21	3.48072e-23
chr16_4483160_4483224	GT	HMOX2	intronic	Skin_Sun_Exposed_Lower_leg	ENSG00000153406	NMRAL1	Protein coding	NO	6.886	557	0.062691	0.18719	8.16836e-27	5.18926e-21	1.14807e-23
chr6_47699903_47699923	AC	ADGRF4	intronic	Heart_Atrial_Appendage	ENSG00000153294	ADGRF4	Protein coding	YES	1.333	364	-0.384272	0.272322	8.17767e-27	4.75271e-21	3.133e-23
chr3_134528569_134528593	GT	CEP63	intronic	Heart_Atrial_Appendage	ENSG00000129055	ANAPC13	Protein coding	NO	41.865	364	0.136614	0.272314	8.19392e-27	4.76216e-21	3.133e-23
chr3_49486186_49486230	TTTA	DAG1	intronic	Muscle_Skeletal	ENSG00000145020	AMT	Protein coding	NO	63.523	649	0.137925	0.162848	8.20699e-27	4.38339e-21	1.01233e-23
chr8_21611342_21611382	GT	LOC101929172;GFRA2	intergenic	Esophagus_Muscularis	ENSG00000168546	GFRA2	Protein coding	NO	176.797	417	0.223675	0.242074	8.31766e-27	4.99196e-21	1.86965e-23
chr20_58445684_58445720	TG	VAPB	UTR3	Breast_Mammary_Tissue	ENSG00000124164	VAPB	Protein coding	YES	6.725	377	-0.04948	0.264173	8.33752e-27	5.39141e-21	3.57047e-23
chr5_138852859_138852872	CG	CTNNA1	intronic	Spleen	ENSG00000253404	CTNNA1-AS1	lncRNA	NO	99.5565	205	-0.127568	0.432877	8.41396e-27	5.35977e-21	2.82093e-22
chr10_73102241_73102289	AC	P4HA1;NUDT13	intergenic	Stomach	ENSG00000166321	NUDT13	Protein coding	NO	8.11	286	0.130497	0.333092	8.47169e-27	5.15889e-21	9.73375e-23
chr14_35645346_35645390	GT	RALGAPA1	intronic	Thyroid	ENSG00000174373	RALGAPA1	Protein coding	YES	18.092	534	0.115662	0.194331	8.49063e-27	5.52904e-21	1.07989e-23
chr5_443220_443278	GGC	EXOC3	UTR5	Colon_Sigmoid	ENSG00000180104	EXOC3	Protein coding	YES	0.016	308	0.087429	0.313337	8.50158e-27	5.20906e-21	4.91421e-23
chr14_35645346_35645390	GT	RALGAPA1	intronic	Cells_Cultured_fibroblasts	ENSG00000174373	RALGAPA1	Protein coding	YES	18.092	427	0.101683	0.237028	8.50992e-27	4.70806e-21	1.58521e-23
chr6_47699903_47699923	AC	ADGRF4	intronic	Heart_Atrial_Appendage	ENSG00000164393	ADGRF2	transcribed_unitary_pseudogene	NO	26.493	364	-0.414861	0.272153	8.53113e-27	4.95814e-21	3.24061e-23
chr12_14914558_14914590	TG	ERP27	UTR3	Skin_Sun_Exposed_Lower_leg	ENSG00000139055	ERP27	Protein coding	YES	2.705	557	0.227898	0.187058	8.54816e-27	5.43054e-21	1.1988e-23
chr12_9947835_9947865	GT	CLEC12A-AS1	downstream	Artery_Tibial	ENSG00000172322	CLEC12A	Protein coding	NO	3.466	532	0.324566	0.194967	8.55051e-27	4.99859e-21	1.22215e-23
chr15_43370975_43371006	CCCCGG	ZSCAN29	UTR5	Esophagus_Muscularis	ENSG00000140265	ZSCAN29	Protein coding	YES	0.0525	417	0.162239	0.241961	8.58182e-27	5.1505e-21	1.92183e-23
chr16_53477057_53477081	TG	RBL2	intronic	Esophagus_Muscularis	ENSG00000279344	.	TEC	NO	4.481	417	0.365556	0.241943	8.62425e-27	5.17597e-21	1.92415e-23
chr16_70019796_70019814	TG	PDXDC2P-NPIPB14P	ncRNA_intronic	Testis	ENSG00000226232	NPIPB14P	transcribed_unprocessed_pseudogene	NO	23.617	296	-0.081062	0.323725	8.65832e-27	7.30608e-21	4.1989e-23
chr1_22051825_22051861	AAC	CDC42	upstream	Esophagus_Gastroesophageal_Junction	ENSG00000218510	LINC00339	lncRNA	NO	26.29	322	0.415305	0.301834	8.69913e-27	5.25875e-21	4.5334e-23
chr16_70272889_70272923	AC	AARS1	intronic	Heart_Left_Ventricle	ENSG00000261556	SMG1P7	transcribed_unprocessed_pseudogene	NO	26.296	350	-0.116419	0.281268	8.82778e-27	4.75445e-21	5.16788e-23
chr15_44721696_44721735	CAA	B2M;LOC100419583	intergenic	Adipose_Subcutaneous	ENSG00000185880	TRIM69	Protein coding	NO	7.2725	530	0.116953	0.19553	8.83236e-27	5.47683e-21	1.43373e-23
chr1_209433153_209433191	GT	MIR205;MIR205HG	downstream	Skin_Sun_Exposed_Lower_leg	ENSG00000230937	MIR205HG	lncRNA	NO	3.609	557	-0.131039	0.186938	8.90588e-27	5.6578e-21	1.24621e-23
chr1_227371393_227371420	TC	CDC42BPA;ZNF678	intergenic	Testis	ENSG00000234277	LINC01641	lncRNA	NO	22.1475	296	-0.406027	0.323594	8.91073e-27	7.51907e-21	4.29661e-23
chr21_44047532_44047566	TG	TRAPPC10	intronic	Thyroid	ENSG00000160221	GATD3	Protein coding	NO	86.061	534	0.194118	0.194154	9.00443e-27	5.86362e-21	1.14301e-23
chr4_38677878_38677916	GT	KLF3	intronic	Adipose_Visceral_Omentum	ENSG00000231160	KLF3-AS1	lncRNA	NO	12.971	459	-0.142137	0.222231	9.00476e-27	5.58892e-21	2.40902e-23
chr2_55022896_55022930	AC	RTN4	intronic	Thyroid	ENSG00000115310	RTN4	Protein coding	YES	12.464	534	0.079519	0.194102	9.16143e-27	5.96586e-21	1.16067e-23
chr7_76426874_76426908	CA	ZP3	intronic	Skin_Sun_Exposed_Lower_leg	ENSG00000188372	ZP3	Protein coding	YES	1.747	557	0.081312	0.186824	9.26196e-27	5.88401e-21	1.29319e-23
chr17_10730672_10730717	TG	TMEM220-AS1	ncRNA_intronic	Esophagus_Mucosa	ENSG00000264176	MAGOH2P	transcribed_processed_pseudogene	NO	14.1835	449	-0.103604	0.226488	9.29316e-27	5.62247e-21	2.17925e-23
chr11_297577_297600	GT	IFITM5	downstream	Brain_Caudate_basal_ganglia	ENSG00000142102	PGGHG	Protein coding	NO	3.9095	184	0.182603	0.468286	9.33536e-27	4.89787e-21	3.26525e-22
chr11_68865923_68866013	TCCTC	CPT1A;MRPL21	intergenic	Thyroid	ENSG00000197345	MRPL21	Protein coding	NO	37.81	534	-0.092842	0.194045	9.33646e-27	6.07984e-21	1.18055e-23
chr17_43317155_43317181	TTC	RNU2-1;LINC00910	intergenic	Brain_Anterior_cingulate_cortex_BA24	ENSG00000198496	NBR2	lncRNA	NO	191.524	140	-0.02593	0.565549	9.34363e-27	4.82434e-21	2.41031e-21
chr16_70019796_70019814	TG	PDXDC2P-NPIPB14P	ncRNA_intronic	Artery_Tibial	ENSG00000226232	NPIPB14P	transcribed_unprocessed_pseudogene	NO	23.617	532	-0.054743	0.194684	9.3897e-27	5.48918e-21	1.33882e-23
chr1_121167062_121167092	AC	FAM72B	downstream	Adipose_Subcutaneous	ENSG00000171943	SRGAP2C	Protein coding	NO	17.734	528	-0.33182	0.196	9.42069e-27	5.84165e-21	1.52523e-23
chr7_45788357_45788395	GT	SEPTIN7P2;LOC730234	intergenic	Adipose_Visceral_Omentum	ENSG00000272556	GTF2IP13	transcribed_unprocessed_pseudogene	NO	14.781	459	-0.067943	0.222074	9.4334e-27	5.85496e-21	2.51286e-23
chr11_74468691_74468727	CTTC	KCNE3;LIPT2	intergenic	Cells_Cultured_fibroblasts	ENSG00000175538	KCNE3	Protein coding	NO	0.98	427	-0.094846	0.23665	9.46203e-27	5.23481e-21	1.75665e-23
chr17_39956234_39956300	TTTCTTTCT	LRRC3C;GSDMA	intergenic	Adipose_Visceral_Omentum	ENSG00000167914	GSDMA	Protein coding	NO	3.004	459	-0.110188	0.222012	9.60692e-27	5.96266e-21	2.54814e-23
chr3_195598434_195598480	TG	APOD;LOC105374297	intergenic	Skin_Sun_Exposed_Lower_leg	ENSG00000283426	SMBD1P	transcribed_unitary_pseudogene	NO	103.161	557	0.1096	0.186717	9.61127e-27	6.10592e-21	1.33902e-23
chr11_8625463_8625493	TG	TRIM66	intronic	Thyroid	ENSG00000130413	STK33	Protein coding	NO	31.189	534	0.07608	0.193958	9.61193e-27	6.25922e-21	1.21303e-23
chr21_44064303_44064339	TG	TRAPPC10	intronic	Colon_Sigmoid	ENSG00000160221	GATD3	Protein coding	NO	69.289	310	-0.257152	0.311103	9.62977e-27	5.90032e-21	5.51432e-23
ATN1	CAG	ATN1	exonic	Heart_Atrial_Appendage	ENSG00000111676	ATN1	Protein coding	YES	0.9535	364	0.089768	0.271615	9.76067e-27	5.67273e-21	3.68359e-23
chr17_45922486_45922518	AC	MAPT	intronic	Esophagus_Mucosa	ENSG00000186868	MAPT	Protein coding	YES	27.828	449	-0.05759	0.226319	9.76141e-27	5.90577e-21	2.28022e-23
chr7_72602833_72602885	AC	TYW1B	intronic	Skin_Sun_Exposed_Lower_leg	ENSG00000277149	TYW1B	Protein coding	YES	225.315	557	0.129028	0.186658	9.80796e-27	6.23088e-21	1.36343e-23
chr12_9947835_9947865	GT	CLEC12A-AS1	downstream	Skin_Sun_Exposed_Lower_leg	ENSG00000172322	CLEC12A	Protein coding	NO	3.466	557	0.339048	0.186641	9.86324e-27	6.266e-21	1.36812e-23
chr12_66155335_66155359	GA	TMBIM4	intronic	Esophagus_Gastroesophageal_Junction	ENSG00000239335	LLPH-DT	lncRNA	NO	24.596	322	-0.095441	0.301288	9.86568e-27	5.96394e-21	5.09295e-23
chr17_56977380_56977408	AC	SCPEP1	upstream	Muscle_Skeletal	ENSG00000121064	SCPEP1	Protein coding	YES	0.735	655	-0.129287	0.161003	9.89022e-27	5.2824e-21	1.21714e-23
chr17_46041878_46041910	TG	KANSL1	intronic	Esophagus_Gastroesophageal_Junction	ENSG00000204650	LINC02210	transcribed_unitary_pseudogene	NO	396.223	322	-0.230098	0.301255	9.94134e-27	6.00968e-21	5.09295e-23
chr2_242018040_242018119	GCAGGGGAGGGGCTGGGGAC	LINC01237	ncRNA_intronic	Muscle_Skeletal	ENSG00000261186	LINC01238	lncRNA	NO	70.3775	653	-0.297137	0.161443	9.94242e-27	5.31028e-21	1.22075e-23
chr7_76426874_76426908	CA	ZP3	intronic	Skin_Not_Sun_Exposed_Suprapubic	ENSG00000230305	.	unprocessed_pseudogene	NO	97.624	508	-0.101126	0.202708	1.00483e-26	6.40245e-21	1.7398e-23
chr1_39737966_39737992	TG	PPIE	upstream	Liver	ENSG00000084072	PPIE	Protein coding	YES	0.9	195	0.150123	0.448314	1.00783e-26	4.8423e-21	3.45879e-22
chr17_45922486_45922518	AC	MAPT	intronic	Pancreas	ENSG00000204650	LINC02210	transcribed_unitary_pseudogene	NO	276.831	275	-0.095641	0.343055	1.01286e-26	5.76001e-21	1.06667e-22
chr17_3609322_3609350	GA	TRPV1;SHPK	UTR5;UTR3	Brain_Cortex	ENSG00000197417	SHPK	Protein coding	NO	26.914	199	0.19656	0.441524	1.02078e-26	5.39865e-21	2.8414e-22
chr5_138872027_138872067	GT	LRRTM2	UTR3	Esophagus_Gastroesophageal_Junction	ENSG00000253404	CTNNA1-AS1	lncRNA	NO	118.738	322	-0.204253	0.301116	1.02664e-26	6.2062e-21	5.21529e-23
chr3_49202495_49202545	TG	IHO1	intronic	Skin_Sun_Exposed_Lower_leg	ENSG00000145020	AMT	Protein coding	NO	215.622	557	-0.050261	0.186489	1.03946e-26	6.60357e-21	1.43869e-23
chr7_64890189_64890222	GT	ZNF273	intronic	Skin_Not_Sun_Exposed_Suprapubic	ENSG00000213640	EEF1DP4	processed_pseudogene	NO	27.2065	508	-0.096239	0.202589	1.04382e-26	6.65088e-21	1.80241e-23
chr15_90349838_90349870	AAAT	GABARAPL3	upstream	Heart_Left_Ventricle	ENSG00000140575	IQGAP1	Protein coding	NO	38.388	350	0.137296	0.280527	1.05745e-26	5.69518e-21	6.12384e-23
chr17_40974458_40974516	TTTC	KRT39;KRT40	intergenic	Brain_Cerebellum	ENSG00000196859	KRT39	Protein coding	NO	7.539	202	0.063668	0.436394	1.06113e-26	5.76053e-21	1.33966e-22
chr17_43317155_43317181	TTC	RNU2-1;LINC00910	intergenic	Skin_Not_Sun_Exposed_Suprapubic	ENSG00000267151	MIR2117HG	lncRNA	NO	127.539	508	0.01935	0.202513	1.06942e-26	6.81403e-21	1.84163e-23
chr1_8068519_8068565	AC	ERRFI1;LINC01714	intergenic	Testis	ENSG00000238290	ERRFI1-DT	lncRNA	NO	41.804	296	-0.155001	0.322729	1.07663e-26	9.08488e-21	5.1327e-23
chr3_48142032_48142076	TTCC	MAP4;CDC25A	intergenic	Nerve_Tibial	ENSG00000164045	CDC25A	Protein coding	NO	32.699	488	-0.206775	0.209888	1.07755e-26	6.95425e-21	1.59501e-23
chr3_48142032_48142076	TTCC	MAP4;CDC25A	intergenic	Adipose_Subcutaneous	ENSG00000164045	CDC25A	Protein coding	NO	32.699	530	-0.207262	0.194926	1.07851e-26	6.68768e-21	1.73724e-23
chr7_65462935_65462967	TG	ZNF92;LOC101929322	intergenic	Adipose_Subcutaneous	ENSG00000234585	CCT6P3	transcribed_unprocessed_pseudogene	NO	397.952	530	-0.174121	0.194926	1.07862e-26	6.68839e-21	1.73724e-23
chr16_53477057_53477081	TG	RBL2	intronic	Lung	ENSG00000103479	RBL2	Protein coding	YES	2.477	466	-0.195621	0.218667	1.0797e-26	7.06126e-21	2.8245e-23
chr9_133356366_133356387	CCCCGCA	SURF1	intronic	Artery_Aorta	ENSG00000148290	SURF1	Protein coding	YES	0.0565	339	0.393435	0.288124	1.08413e-26	6.50304e-21	5.04112e-23
chr16_16232072_16232096	GT	NOMO2;NOMO3	upstream	Muscle_Skeletal	ENSG00000091262	ABCC6	Protein coding	NO	8.562	655	0.134246	0.160768	1.08468e-26	5.79331e-21	1.32874e-23
chr3_98786955_98786985	GT	ST3GAL6	intronic	Skin_Not_Sun_Exposed_Suprapubic	ENSG00000064225	ST3GAL6	Protein coding	YES	2.54	508	0.08314	0.202464	1.08641e-26	6.9223e-21	1.86585e-23
chr8_27490699_27490753	AC	EPHX2	upstream	Cells_Cultured_fibroblasts	ENSG00000120915	EPHX2	Protein coding	YES	0.055	427	-0.077932	0.236153	1.08767e-26	6.01748e-21	1.99916e-23
chr14_35645346_35645390	GT	RALGAPA1	intronic	Skin_Not_Sun_Exposed_Suprapubic	ENSG00000174373	RALGAPA1	Protein coding	YES	18.092	508	0.080473	0.202447	1.09218e-26	6.95901e-21	1.8707e-23
chr14_95527080_95527102	TG	SYNE3;SNHG10	intergenic	Thyroid	ENSG00000182512	GLRX5	Protein coding	NO	6.412	534	0.041947	0.193573	1.09228e-26	7.11287e-21	1.3758e-23
chr14_88004845_88004873	TGAA	GPR65	upstream	Thyroid	ENSG00000054983	GALC	Protein coding	NO	11.194	534	-0.35061	0.193559	1.09733e-26	7.14576e-21	1.37949e-23
chr2_159265293_159265317	CA	WDSUB1	intronic	Cells_Cultured_fibroblasts	ENSG00000196151	WDSUB1	Protein coding	YES	21.247	427	0.15181	0.236122	1.09734e-26	6.07098e-21	2.01026e-23
chr17_76671393_76671419	GT	LOC105274304	upstream	Skin_Not_Sun_Exposed_Suprapubic	ENSG00000182534	MXRA7	Protein coding	NO	17.299	508	0.289098	0.202403	1.10798e-26	7.05972e-21	1.89269e-23
chr4_101346877_101346904	CGC	PPP3CA	UTR5	Skin_Sun_Exposed_Lower_leg	ENSG00000254531	FLJ20021	lncRNA	NO	0.8615	557	-0.299651	0.186303	1.10809e-26	7.03956e-21	1.53034e-23
chr6_139292086_139292109	AC	TXLNB	upstream	Cells_Cultured_fibroblasts	ENSG00000164440	TXLNB	Protein coding	YES	0.0995	427	0.350055	0.236045	1.12115e-26	6.20267e-21	2.04709e-23
chr7_66598828_66598861	CTG	GS1-124K5.11;KCTD7	intergenic	Skin_Not_Sun_Exposed_Suprapubic	ENSG00000237310	LINC03011	lncRNA	NO	105.058	508	-0.159031	0.202349	1.1271e-26	7.18154e-21	1.9202e-23
chr17_50554885_50554929	TG	SPATA20	intronic	Artery_Tibial	ENSG00000006282	SPATA20	Protein coding	YES	4.173	532	0.05633	0.194128	1.12908e-26	6.60056e-21	1.60598e-23
chr2_17753324_17753370	GGGGACGGCCGCCTGGGA	SMC6	intronic	Colon_Transverse	ENSG00000178295	GEN1	Protein coding	NO	0.511	328	0.144249	0.296073	1.13034e-26	7.19478e-21	8.05482e-23
chr15_82209316_82209352	AC	EFL1	intronic	Cells_Cultured_fibroblasts	ENSG00000140598	EFL1	Protein coding	YES	6.329	427	-0.058432	0.236015	1.13053e-26	6.2546e-21	2.05743e-23
chr20_35438358_35438390	CA	GDF5	intronic	Skin_Sun_Exposed_Lower_leg	ENSG00000101019	UQCC1	Protein coding	NO	26.343	557	0.104009	0.186225	1.13794e-26	7.22917e-21	1.56815e-23
chr10_102829164_102829209	AC	WBP1L;CYP17A1	intergenic	Colon_Transverse	ENSG00000166275	BORCS7	Protein coding	NO	25.0725	328	0.122329	0.296041	1.13891e-26	7.24934e-21	8.05482e-23
chr19_4338120_4338138	CA	STAP2	intronic	Esophagus_Gastroesophageal_Junction	ENSG00000178078	STAP2	Protein coding	YES	0.68	322	0.625442	0.300627	1.14905e-26	6.94616e-21	5.78847e-23
chr17_43177572_43177620	AC	NBR1	intronic	Heart_Atrial_Appendage	ENSG00000198496	NBR2	lncRNA	NO	51.952	364	0.179317	0.270957	1.15077e-26	6.68805e-21	4.28721e-23
chr17_27927485_27927521	AC	LYRM9;LINC01992	intergenic	Nerve_Tibial	ENSG00000232859	LYRM9	Protein coding	NO	32.751	488	0.168111	0.209624	1.16933e-26	7.54654e-21	1.7246e-23
chr14_23937300_23937357	AC	DHRS2;DHRS4-AS1	intergenic	Skin_Not_Sun_Exposed_Suprapubic	ENSG00000215256	DHRS4-AS1	lncRNA	NO	16.7935	508	0.072527	0.202232	1.17011e-26	7.4556e-21	1.98816e-23
chr17_45922486_45922518	AC	MAPT	intronic	Artery_Aorta	ENSG00000262539	.	processed_pseudogene	NO	338.104	346	-0.098967	0.282806	1.18579e-26	7.11281e-21	5.4714e-23
chr12_75480331_75480355	CA	GLIPR1	upstream	Brain_Cortex	ENSG00000180481	GLIPR1L2	Protein coding	NO	89.226	199	0.450834	0.440659	1.18986e-26	6.29286e-21	2.9966e-22
chr8_71084900_71084998	CCTT	XKR9;EYA1	intergenic	Liver	ENSG00000221947	XKR9	Protein coding	NO	414.376	195	0.125855	0.447357	1.19262e-26	5.73014e-21	3.82009e-22
chr1_46198518_46198555	GGC	POMGNT1	intronic	Adipose_Visceral_Omentum	ENSG00000171357	LURAP1	Protein coding	NO	4.7975	430	-0.299416	0.234377	1.19386e-26	7.40986e-21	3.15313e-23
chr15_67542729_67542758	CCG	MAP2K5	UTR5	Nerve_Tibial	ENSG00000137764	MAP2K5	Protein coding	YES	0.0405	482	0.096641	0.211877	1.19494e-26	7.71183e-21	1.75668e-23
chr20_35741987_35742011	TGC	RBM39	UTR5	Artery_Aorta	ENSG00000214078	CPNE1	Protein coding	NO	77.043	346	0.491363	0.282746	1.20303e-26	7.21624e-21	5.50858e-23
chr17_46041878_46041910	TG	KANSL1	intronic	Lung	ENSG00000263503	MAPK8IP1P2	processed_pseudogene	NO	439.554	466	-0.221215	0.218286	1.20999e-26	7.91338e-21	3.12782e-23
chr10_132187319_132187393	GCCCG	DPYSL4	intronic	Skin_Not_Sun_Exposed_Suprapubic	ENSG00000151640	DPYSL4	Protein coding	YES	0.297	503	0.190151	0.203923	1.21075e-26	7.71452e-21	2.05173e-23
chr2_127342388_127342422	GT	MAP3K2	intronic	Adipose_Visceral_Omentum	ENSG00000163161	ERCC3	Protein coding	NO	48.239	459	0.083268	0.221224	1.21286e-26	7.52774e-21	3.18972e-23
chr12_6925117_6925141	GT	ATN1	intronic	Skin_Sun_Exposed_Lower_leg	ENSG00000010626	LRRC23	Protein coding	NO	12.027	557	0.163088	0.18604	1.21289e-26	7.70535e-21	1.66782e-23
chr17_45922486_45922518	AC	MAPT	intronic	Colon_Transverse	ENSG00000280022	.	TEC	NO	329.881	328	-0.108097	0.295745	1.2203e-26	7.76739e-21	8.53559e-23
chr3_121767774_121767800	TTA	GOLGB1;IQCB1	intergenic	Esophagus_Muscularis	ENSG00000173226	IQCB1	Protein coding	NO	67.205	400	0.15775	0.249568	1.22148e-26	7.3309e-21	2.69518e-23
chr5_102965162_102965198	AC	PAM	intronic	Artery_Aorta	ENSG00000175749	EIF3KP1	processed_pseudogene	NO	67.196	332	0.419058	0.29269	1.23502e-26	7.40815e-21	5.61223e-23
chr9_104156365_104156408	TG	SMC2;LOC105376194	intergenic	Heart_Atrial_Appendage	ENSG00000136824	SMC2	Protein coding	NO	28.9795	364	-0.078397	0.270674	1.2352e-26	7.17878e-21	4.57247e-23
chr12_53348774_53348819	AC	SP7;SP1	intergenic	Cells_Cultured_fibroblasts	ENSG00000123349	PFDN5	Protein coding	NO	51.0085	427	-0.05872	0.235674	1.24387e-26	6.88164e-21	2.25628e-23
chr17_43038123_43038169	AC	RND2;BRCA1	intergenic	Colon_Sigmoid	ENSG00000198496	NBR2	lncRNA	NO	87.405	310	-0.556947	0.30996	1.24518e-26	7.62941e-21	7.06427e-23
chr12_27070289_27070330	TG	MED21;C12orf71	intergenic	Artery_Tibial	ENSG00000275764	.	lncRNA	NO	33.2095	532	-0.061972	0.193825	1.24818e-26	7.29682e-21	1.77107e-23
chr1_152710014_152710065	TG	LCE4A	downstream	Skin_Not_Sun_Exposed_Suprapubic	ENSG00000198854	C1orf68	Protein coding	NO	9.4825	508	0.040236	0.202014	1.25429e-26	7.99197e-21	2.11989e-23
chr7_45788357_45788395	GT	SEPTIN7P2;LOC730234	intergenic	Artery_Tibial	ENSG00000272556	GTF2IP13	transcribed_unprocessed_pseudogene	NO	14.781	532	-0.060547	0.193807	1.25562e-26	7.34031e-21	1.77731e-23
chr16_89364067_89364085	AC	ANKRD11	intronic	Adipose_Subcutaneous	ENSG00000274627	.	.	NO	.	530	0.340029	0.194439	1.26677e-26	7.85508e-21	2.03499e-23
chr15_82211549_82211619	AC	EFL1	intronic	Esophagus_Muscularis	ENSG00000278662	GOLGA6L10	Protein coding	NO	137.853	416	-0.039165	0.241048	1.26853e-26	7.61327e-21	2.78874e-23
chr7_66683727_66683755	TTAT	RABGEF1	intronic	Muscle_Skeletal	ENSG00000226824	.	lncRNA	NO	13.301	655	-0.387872	0.160349	1.27841e-26	6.82805e-21	1.56248e-23
chr17_46041878_46041910	TG	KANSL1	intronic	Nerve_Tibial	ENSG00000264070	DND1P1	processed_pseudogene	NO	456.023	488	-0.232527	0.209299	1.29325e-26	8.34627e-21	1.89688e-23
chr16_28604689_28604721	GTT	SULT1A1	downstream	Artery_Tibial	ENSG00000259982	CDC37P1	processed_pseudogene	NO	96.835	532	0.470142	0.193709	1.29722e-26	7.58348e-21	1.83176e-23
chr11_297577_297600	GT	IFITM5	downstream	Cells_Cultured_fibroblasts	ENSG00000142102	PGGHG	Protein coding	NO	3.9095	427	0.06705	0.235507	1.30348e-26	7.21143e-21	2.349e-23
GLS	GCA	GLS	UTR5	Nerve_Tibial	ENSG00000115419	GLS	Protein coding	YES	0.024	488	-0.045052	0.209262	1.30823e-26	8.44295e-21	1.9145e-23
chr16_31069268_31069306	AC	ZNF668	intronic	Skin_Sun_Exposed_Lower_leg	ENSG00000099377	HSD3B7	Protein coding	NO	84.071	557	0.079351	0.185812	1.31171e-26	8.33313e-21	1.79593e-23
chr16_89364067_89364085	AC	ANKRD11	intronic	Muscle_Skeletal	ENSG00000274627	.	.	NO	.	655	0.333091	0.160203	1.35345e-26	7.22881e-21	1.65041e-23
chr17_3609322_3609350	GA	TRPV1;SHPK	UTR5;UTR3	Adipose_Subcutaneous	ENSG00000197417	SHPK	Protein coding	NO	26.914	530	0.119729	0.194199	1.37121e-26	8.50269e-21	2.19708e-23
chr7_76486846_76486887	GCT	DTX2	intronic	Adipose_Visceral_Omentum	ENSG00000188372	ZP3	Protein coding	NO	46.9685	459	0.150353	0.220777	1.3841e-26	8.59061e-21	3.62473e-23
chr17_6624536_6624570	CA	KIAA0753	intronic	Esophagus_Mucosa	ENSG00000274114	ALOX15P1	transcribed_unprocessed_pseudogene	NO	32.661	449	0.264422	0.225082	1.39886e-26	8.46329e-21	3.25511e-23
chr17_45592099_45592127	AAAT	LRRC37A4P;MAPK8IP1P2	intergenic	Brain_Anterior_cingulate_cortex_BA24	ENSG00000214425	LRRC37A4P	transcribed_unprocessed_pseudogene	NO	41.778	141	0.919233	0.560389	1.40046e-26	7.23092e-21	2.41031e-21
chr5_132498948_132498984	TGGA	IRF1;IL5	intergenic	Artery_Tibial	ENSG00000197536	IRF1-AS1	lncRNA	NO	79.102	532	0.24105	0.193441	1.41742e-26	8.28618e-21	1.99667e-23
chr7_65462935_65462967	TG	ZNF92;LOC101929322	intergenic	Skin_Not_Sun_Exposed_Suprapubic	ENSG00000234585	CCT6P3	transcribed_unprocessed_pseudogene	NO	397.952	508	-0.147416	0.201629	1.41876e-26	9.03993e-21	2.39152e-23
chr19_43205848_43205870	AC	PSG4	upstream	Skin_Sun_Exposed_Lower_leg	ENSG00000243137	PSG4	Protein coding	YES	0.085	555	0.531368	0.186181	1.42248e-26	9.03684e-21	1.94341e-23
chr16_28863893_28863918	GCC	SH2B1	UTR5	Artery_Aorta	ENSG00000259982	CDC37P1	processed_pseudogene	NO	162.365	346	-0.363313	0.281995	1.44219e-26	8.65084e-21	6.50439e-23
chr17_43578734_43578762	AC	ETV4;MEOX1	intergenic	Artery_Tibial	ENSG00000175832	ETV4	Protein coding	NO	0.872	532	-0.314046	0.193387	1.44302e-26	8.43586e-21	2.02785e-23
chr21_44219783_44219846	GAG	LINC01678;ICOSLG	intergenic	Testis	ENSG00000160223	ICOSLG	Protein coding	NO	17.2865	296	0.117732	0.321336	1.4593e-26	1.23139e-20	6.9179e-23
chr16_70019796_70019814	TG	PDXDC2P-NPIPB14P	ncRNA_intronic	Esophagus_Gastroesophageal_Junction	ENSG00000255185	PDXDC2P	transcribed_unprocessed_pseudogene	NO	45.971	322	-0.071681	0.299562	1.46828e-26	8.87597e-21	7.33551e-23
chr6_57912183_57912201	GT	GUSBP4	ncRNA_exonic	Esophagus_Mucosa	ENSG00000215190	LINC00680	transcribed_unprocessed_pseudogene	NO	49.153	448	-0.408691	0.225347	1.473e-26	8.91185e-21	3.4145e-23
chr22_22263578_22263606	GT	VPREB1;BMS1P20	intergenic	Thyroid	ENSG00000234630	.	lncRNA	NO	30.141	534	0.136557	0.192671	1.47374e-26	9.5969e-21	1.84556e-23
chr16_71670695_71670721	AC	PHLPP2	intronic	Skin_Not_Sun_Exposed_Suprapubic	ENSG00000140832	MARVELD3	Protein coding	NO	32.873	508	-0.069103	0.201505	1.47585e-26	9.40369e-21	2.47837e-23
chr3_134592469_134592515	GT	CEP63;KY	intergenic	Artery_Aorta	ENSG00000129055	ANAPC13	Protein coding	NO	105.776	346	0.131416	0.281867	1.48722e-26	8.92093e-21	6.65741e-23
chr10_47486972_47486996	AAAACA	FAM25C;FAM25G	downstream	Adrenal_Gland	ENSG00000204172	AGAP9	Protein coding	NO	36.654	203	-0.793444	0.43288	1.48996e-26	7.59411e-21	3.79705e-22
chr22_22263578_22263606	GT	VPREB1;BMS1P20	intergenic	Nerve_Tibial	ENSG00000279278	.	lncRNA	NO	1.009	488	0.11052	0.20881	1.50453e-26	9.70987e-21	2.1968e-23
chr14_22996983_22997011	CA	C14orf93	intronic	Whole_Blood	ENSG00000100462	PRMT5	Protein coding	NO	67.589	616	0.038917	0.169185	1.5063e-26	7.90168e-21	2.0685e-23
chr4_17573702_17573730	TG	CLRN2;LAP3	intergenic	Esophagus_Mucosa	ENSG00000118579	MED28	Protein coding	NO	40.925	449	-0.165519	0.224823	1.508e-26	9.12355e-21	3.48227e-23
chr16_56300008_56300037	GT	GNAO1	intronic	Testis	ENSG00000260198	.	lncRNA	NO	0.5935	296	0.140272	0.321158	1.51695e-26	1.28004e-20	7.15105e-23
chr10_47558529_47558570	TG	BMS1P2;CTSLP2	intergenic	Nerve_Tibial	ENSG00000251079	BMS1P2	transcribed_unprocessed_pseudogene	NO	6.6305	488	0.259806	0.208778	1.51961e-26	9.80719e-21	2.21381e-23
chr22_41798225_41798247	CA	MEI1	intronic	Esophagus_Muscularis	ENSG00000167077	MEI1	Protein coding	YES	2.814	417	0.471337	0.239798	1.55686e-26	9.3437e-21	3.39771e-23
chr22_23695438_23695477	CTG	GUSBP11	ncRNA_exonic	Artery_Aorta	ENSG00000234353	.	transcribed_unprocessed_pseudogene	NO	55.0325	346	-0.236009	0.281677	1.55714e-26	9.34036e-21	6.91879e-23
chr7_73855184_73855232	AC	METTL27;TMEM270	intergenic	Nerve_Tibial	ENSG00000225969	BICDL3P	transcribed_unitary_pseudogene	NO	119.801	488	-0.218676	0.208693	1.56025e-26	1.00695e-20	2.2679e-23
chr1_152710014_152710065	TG	LCE4A	downstream	Skin_Sun_Exposed_Lower_leg	ENSG00000186226	LCE1E	Protein coding	NO	76.1745	557	0.058579	0.185303	1.56228e-26	9.92498e-21	2.12982e-23
chr1_120471324_120471370	AC	PDE4DIPP2	ncRNA_intronic	Nerve_Tibial	ENSG00000270392	PFN1P2	transcribed_processed_pseudogene	NO	37.295	488	0.258652	0.208683	1.56498e-26	1.01e-20	2.26966e-23
chr12_75485533_75485561	TTTA	GLIPR1	intronic	Muscle_Skeletal	ENSG00000257497	GLIPR1-AS1	lncRNA	NO	4.273	641	-0.249962	0.163033	1.56618e-26	8.36501e-21	1.90547e-23
chr16_4804933_4804971	TG	GLYR1	UTR3	Artery_Tibial	ENSG00000140632	GLYR1	Protein coding	YES	9.677	532	-0.015241	0.193134	1.56914e-26	9.17314e-21	2.19453e-23
chr3_49486186_49486230	TTTA	DAG1	intronic	Whole_Blood	ENSG00000145020	AMT	Protein coding	NO	63.523	610	0.171196	0.170569	1.58395e-26	8.30901e-21	2.16945e-23
chr7_73855184_73855232	AC	METTL27;TMEM270	intergenic	Cells_Cultured_fibroblasts	ENSG00000225969	BICDL3P	transcribed_unitary_pseudogene	NO	119.801	427	-0.195112	0.234808	1.58518e-26	8.76994e-21	2.83817e-23
chr12_6465466_6465492	GT	VAMP1	intronic	Artery_Aorta	ENSG00000139192	TAPBPL	Protein coding	NO	4.444	329	0.190825	0.293857	1.58887e-26	9.53066e-21	7.00784e-23
chr12_75490195_75490233	CA	GLIPR1	intronic	Testis	ENSG00000173401	GLIPR1L1	Protein coding	NO	123.277	296	0.158775	0.320913	1.60024e-26	1.35032e-20	7.50178e-23
chr15_84766706_84766740	GT	ZNF592	intronic	Colon_Transverse	ENSG00000176700	SCAND2P	transcribed_unprocessed_pseudogene	NO	134.76	328	-0.085897	0.294524	1.62138e-26	1.03204e-20	1.12178e-22
chr16_89489210_89489268	AC	ANKRD11	intronic	Adipose_Visceral_Omentum	ENSG00000274627	.	.	NO	.	459	-0.233674	0.220239	1.62274e-26	1.00717e-20	4.23182e-23
chr16_89364067_89364085	AC	ANKRD11	intronic	Artery_Tibial	ENSG00000274627	.	.	NO	.	532	0.307031	0.193002	1.63926e-26	9.58303e-21	2.28712e-23
chr21_44064303_44064339	TG	TRAPPC10	intronic	Cells_Cultured_fibroblasts	ENSG00000160221	GATD3	Protein coding	NO	69.289	427	-0.218882	0.234647	1.65848e-26	9.17546e-21	2.95982e-23
ATN1	CAG	ATN1	exonic	Esophagus_Gastroesophageal_Junction	ENSG00000111676	ATN1	Protein coding	YES	0.9535	322	0.07636	0.299005	1.66907e-26	1.00898e-20	8.2703e-23
chr20_13785298_13785323	GCGGGGCG	NDUFAF5	intronic	Thyroid	ENSG00000101247	NDUFAF5	Protein coding	YES	0.2225	534	0.381114	0.192294	1.67047e-26	1.0878e-20	2.0839e-23
chr1_22051825_22051861	AAC	CDC42	upstream	Heart_Left_Ventricle	ENSG00000218510	LINC00339	lncRNA	NO	26.29	350	0.390253	0.278642	1.6727e-26	9.00881e-21	9.58384e-23
chr11_66138084_66138108	TTTA	PACS1	intronic	Nerve_Tibial	ENSG00000255320	.	lncRNA	NO	108.143	488	0.600122	0.20845	1.68217e-26	1.08563e-20	2.43415e-23
chr7_73851985_73852055	CCTT	METTL27;TMEM270	intergenic	Brain_Caudate_basal_ganglia	ENSG00000165171	METTL27	Protein coding	NO	9.504	184	-0.219991	0.464772	1.70629e-26	8.95221e-21	5.59513e-22
chr17_54982594_54982626	TG	STXBP4	intronic	Nerve_Tibial	ENSG00000166263	STXBP4	Protein coding	YES	13.815	488	0.174469	0.208365	1.72671e-26	1.11438e-20	2.49301e-23
chr1_201529591_201529618	TGT	LOC107985246	ncRNA_intronic	Whole_Blood	ENSG00000134369	NAV1	Protein coding	NO	9.5225	616	-0.398208	0.168797	1.74026e-26	9.12901e-21	2.37735e-23
chr2_127198186_127198214	AC	CYP27C1	intronic	Lung	ENSG00000236682	MAP3K2-DT	lncRNA	NO	189.973	466	-0.248645	0.21706	1.74509e-26	1.1413e-20	4.49329e-23
chr6_29726559_29726583	TG	HLA-F	intronic	Esophagus_Muscularis	ENSG00000204644	ZFP57	Protein coding	NO	45.416	417	-0.505029	0.239375	1.74871e-26	1.04951e-20	3.78885e-23
chr4_76276037_76276069	AC	FAM47E;FAM47E-STBD1	intronic	Pancreas	ENSG00000189157	FAM47E	Protein coding	NO	2.066	275	-0.1045	0.340417	1.75682e-26	9.99078e-21	1.75277e-22
chr6_149720690_149720726	GT	LOC645967;NUP43	intergenic	Skin_Not_Sun_Exposed_Suprapubic	ENSG00000120256	LRP11	Protein coding	NO	115.491	508	-0.124603	0.20094	1.76766e-26	1.1263e-20	2.94843e-23
chr2_190417965_190418006	GT	MFSD6	intronic	Nerve_Tibial	ENSG00000151690	MFSD6	Protein coding	YES	9.6305	488	-0.089682	0.20827	1.77832e-26	1.14768e-20	2.56178e-23
chr6_25946785_25946811	AG	SLC17A2;TRIM38	intergenic	Nerve_Tibial	ENSG00000272462	LINC02980	lncRNA	NO	45.843	488	0.425231	0.208242	1.79351e-26	1.15749e-20	2.57792e-23
chr1_220881763_220881813	AC	HLX	intronic	Artery_Tibial	ENSG00000238078	LINC01352	lncRNA	NO	52.533	532	0.120934	0.192717	1.80151e-26	1.05315e-20	2.50751e-23
chr9_74032_74088	GT	PGM5P3-AS1	ncRNA_intronic	Heart_Left_Ventricle	ENSG00000181404	WASHC1	Protein coding	NO	0.195	350	-0.06202	0.278324	1.80698e-26	9.732e-21	1.02442e-22
chr16_89364067_89364085	AC	ANKRD11	intronic	Lung	ENSG00000274627	.	.	NO	.	466	0.333068	0.216928	1.81543e-26	1.1873e-20	4.65608e-23
chr7_66766710_66766738	TTAT	RABGEF1	intronic	Esophagus_Gastroesophageal_Junction	ENSG00000226824	.	lncRNA	NO	96.284	320	-0.804394	0.300202	1.81636e-26	1.09801e-20	8.92693e-23
chr12_120530583_120530615	AAAT	COQ5;RNF10	intergenic	Skin_Not_Sun_Exposed_Suprapubic	ENSG00000110871	COQ5	Protein coding	NO	1.434	508	-0.161416	0.200849	1.81935e-26	1.15924e-20	3.02673e-23
chr20_45776278_45776320	TG	WFDC3	intronic	Colon_Transverse	ENSG00000124116	WFDC3	Protein coding	YES	3.594	328	0.160995	0.294	1.83157e-26	1.16582e-20	1.25357e-22
chr12_123712061_123712095	CA	ATP6V0A2	upstream	Artery_Aorta	ENSG00000168778	TCTN2	Protein coding	NO	16.076	346	0.088935	0.28087	1.89136e-26	1.13451e-20	8.22108e-23
chr17_41944391_41944445	AC	TTC25	intronic	Artery_Tibial	ENSG00000141698	NT5C3B	Protein coding	NO	108.158	532	0.031988	0.192544	1.90753e-26	1.11513e-20	2.64877e-23
chr7_66234400_66234430	AC	TPST1	intronic	Breast_Mammary_Tissue	ENSG00000226824	.	lncRNA	NO	420.098	377	0.125877	0.260938	1.90905e-26	1.23448e-20	8.06847e-23
chr11_47253134_47253144	GT	NR1H3	intronic	Esophagus_Mucosa	ENSG00000134575	ACP2	Protein coding	NO	4.233	449	-0.052007	0.223961	1.93682e-26	1.1718e-20	4.45552e-23
chr22_22263578_22263606	GT	VPREB1;BMS1P20	intergenic	Whole_Blood	ENSG00000234630	.	lncRNA	NO	30.141	616	0.162399	0.168509	1.93777e-26	1.01651e-20	2.63345e-23
chr8_71084900_71084998	CCTT	XKR9;EYA1	intergenic	Pancreas	ENSG00000221947	XKR9	Protein coding	NO	414.376	275	0.11114	0.339888	1.96148e-26	1.11547e-20	1.92322e-22
chr4_1330310_1330324	TC	MAEA	intronic	Colon_Transverse	ENSG00000179979	.	.	NO	.	328	0.023118	0.293701	1.96357e-26	1.24985e-20	1.32963e-22
chr1_20608393_20608427	GTTTT	CDA	intronic	Nerve_Tibial	ENSG00000158825	CDA	Protein coding	YES	19.313	488	0.113649	0.207936	1.97151e-26	1.27236e-20	2.82747e-23
chr7_66598828_66598861	CTG	GS1-124K5.11;KCTD7	intergenic	Breast_Mammary_Tissue	ENSG00000226824	.	lncRNA	NO	55.6685	377	0.189249	0.260809	1.97299e-26	1.27582e-20	8.28455e-23
chr10_47495650_47495689	GAG	FAM25C;BMS1P2-AGAP9	intergenic	Skin_Sun_Exposed_Lower_leg	ENSG00000204172	AGAP9	Protein coding	NO	27.9685	557	0.628185	0.184622	1.97324e-26	1.25358e-20	2.68432e-23
chr11_78143317_78143359	AC	KCTD21-AS1	ncRNA_intronic	Pituitary	ENSG00000246174	KCTD21-AS1	lncRNA	YES	3.395	230	-0.151294	0.391901	1.97758e-26	1.31532e-20	2.0552e-22
chr12_6925117_6925141	GT	ATN1	intronic	Skin_Not_Sun_Exposed_Suprapubic	ENSG00000010626	LRRC23	Protein coding	NO	12.027	508	0.169425	0.200571	1.98859e-26	1.26707e-20	3.29966e-23
chr10_117366592_117366613	ACC	PDZD8	intronic	Muscle_Skeletal	ENSG00000165650	PDZD8	Protein coding	YES	7.8785	655	-0.188791	0.159213	1.99472e-26	1.06539e-20	2.41585e-23
chr22_21814854_21814910	AG	MAPK1	intronic	Thyroid	ENSG00000224086	PPM1F-AS1	lncRNA	NO	123.387	534	0.049531	0.191758	1.99519e-26	1.29926e-20	2.4795e-23
chr7_66683727_66683755	TTAT	RABGEF1	intronic	Cells_Cultured_fibroblasts	ENSG00000273142	LINC02604	lncRNA	NO	219.116	427	-0.248725	0.233978	1.99913e-26	1.10601e-20	3.5563e-23
chr11_119018675_119018699	GGA	RPS25;TRAPPC4	upstream	Esophagus_Muscularis	ENSG00000196655	TRAPPC4	Protein coding	NO	0.076	417	0.283144	0.238836	2.02798e-26	1.21712e-20	4.37813e-23
chr12_29387176_29387222	TG	ERGIC2;OVCH1-AS1	intergenic	Thyroid	ENSG00000257176	.	lncRNA	NO	69.351	534	-0.114416	0.191706	2.03031e-26	1.32213e-20	2.51834e-23
chr17_81005029_81005069	TG	CHMP6;BAIAP2-DT	intergenic	Muscle_Skeletal	ENSG00000176108	CHMP6	Protein coding	NO	10.405	655	0.057906	0.159168	2.03048e-26	1.08449e-20	2.45359e-23
chr17_10730672_10730717	TG	TMEM220-AS1	ncRNA_intronic	Testis	ENSG00000187824	TMEM220	Protein coding	NO	0.6715	296	-0.117754	0.319809	2.03521e-26	1.71735e-20	9.48814e-23
chr3_49984586_49984680	CATCG	RBM6	intronic	Stomach	ENSG00000004534	RBM6	Protein coding	YES	3.072	286	0.156195	0.32898	2.04046e-26	1.24255e-20	2.30102e-22
chr1_88999576_88999628	TCCT	KYAT3;GBP3	intergenic	Cells_Cultured_fibroblasts	ENSG00000117226	GBP3	Protein coding	NO	12.233	427	-0.676393	0.233892	2.04801e-26	1.13305e-20	3.63156e-23
chr12_389551_389590	AGGCG	CCDC77	intronic	Whole_Blood	ENSG00000120647	CCDC77	Protein coding	YES	0.1515	616	0.11474	0.168347	2.05778e-26	1.07946e-20	2.78931e-23
chr7_73855184_73855232	AC	METTL27;TMEM270	intergenic	Heart_Left_Ventricle	ENSG00000165171	METTL27	Protein coding	NO	12.692	350	0.229577	0.277767	2.06865e-26	1.11413e-20	1.16055e-22
chr11_68865923_68866013	TCCTC	CPT1A;MRPL21	intergenic	Whole_Blood	ENSG00000197345	MRPL21	Protein coding	NO	37.81	616	-0.060183	0.16833	2.0711e-26	1.08645e-20	2.80012e-23
chr18_213963_214000	AGAT	USP14	UTR3	Cells_Cultured_fibroblasts	ENSG00000263006	ROCK1P1	transcribed_unprocessed_pseudogene	NO	97.1395	427	0.33337	0.23385	2.07208e-26	1.14636e-20	3.6625e-23
chr15_90249942_90249975	TTTA	TTLL13P	ncRNA_intronic	Muscle_Skeletal	ENSG00000183208	GDPGP1	Protein coding	NO	15.6955	654	0.207563	0.159335	2.07586e-26	1.10873e-20	2.50277e-23
chr2_85408338_85408380	CA	CAPG	intronic	Skin_Sun_Exposed_Lower_leg	ENSG00000042493	CAPG	Protein coding	YES	0.456	557	0.062193	0.18444	2.10067e-26	1.33453e-20	2.85157e-23
NOP56	GGCCTG	NOP56	intronic	Thyroid	ENSG00000101361	NOP56	Protein coding	YES	0.096	534	0.134393	0.191582	2.11517e-26	1.37738e-20	2.6186e-23
chr10_93702522_93702548	CCG	FRA10AC1	UTR5	Skin_Sun_Exposed_Lower_leg	ENSG00000148690	FRA10AC1	Protein coding	YES	0.057	556	0.085194	0.184708	2.1241e-26	1.34941e-20	2.87721e-23
chr7_55706938_55707010	AAGG	FKBP9P1;SEPTIN14	intergenic	Adipose_Subcutaneous	ENSG00000226278	PSPHP1	unprocessed_pseudogene	NO	57.823	530	-0.148731	0.192861	2.1317e-26	1.32184e-20	3.4068e-23
chr7_65354519_65354551	CTCCT	INTS4P1;ZNF92	intergenic	Skin_Sun_Exposed_Lower_leg	ENSG00000164669	INTS4P1	transcribed_unprocessed_pseudogene	NO	213.294	554	-0.033216	0.185294	2.13651e-26	1.3573e-20	2.88787e-23
chr11_113360045_113360078	TTGTT	TTC12	intronic	Colon_Sigmoid	ENSG00000149292	TTC12	Protein coding	YES	2.3905	310	-0.235945	0.307543	2.14147e-26	1.31211e-20	1.19283e-22
chr10_120552165_120552207	GT	PLPP4	intronic	Brain_Cerebellum	ENSG00000177234	LINC01561	lncRNA	NO	45.763	202	0.27996	0.43238	2.1673e-26	1.17656e-20	2.674e-22
chr17_45592099_45592127	AAAT	LRRC37A4P;MAPK8IP1P2	intergenic	Brain_Nucleus_accumbens_basal_ganglia	ENSG00000204650	LINC02210	transcribed_unitary_pseudogene	NO	28.215	190	-0.508805	0.452463	2.21131e-26	1.1669e-20	6.86411e-22
chr15_99809217_99809255	GT	LOC400464	ncRNA_intronic	Heart_Left_Ventricle	ENSG00000182397	DNM1P46	transcribed_unprocessed_pseudogene	NO	8.057	350	0.141461	0.277489	2.21295e-26	1.19185e-20	1.22871e-22
chr10_117370918_117370952	TG	PDZD8	intronic	Whole_Blood	ENSG00000277879	.	lncRNA	NO	102.267	616	0.098964	0.168125	2.23467e-26	1.17225e-20	3.0135e-23
chr8_89705835_89705861	AC	MMP16;LOC101929709	intergenic	Cells_Cultured_fibroblasts	ENSG00000251136	RIPK2-DT	lncRNA	NO	15.352	427	0.356105	0.23357	2.24057e-26	1.23958e-20	3.94772e-23
chr16_31117369_31117401	AAAT	KAT8	upstream	Esophagus_Mucosa	ENSG00000103510	KAT8	Protein coding	YES	0.279	448	0.132381	0.223893	2.24493e-26	1.35821e-20	5.12532e-23
chr16_70019796_70019814	TG	PDXDC2P-NPIPB14P	ncRNA_intronic	Colon_Sigmoid	ENSG00000223496	EXOSC6	Protein coding	NO	232.135	310	-0.089343	0.307311	2.25578e-26	1.38215e-20	1.24518e-22
chr1_209432291_209432330	AGC	MIR205HG	ncRNA_exonic	Skin_Not_Sun_Exposed_Suprapubic	ENSG00000230937	MIR205HG	lncRNA	YES	2.7475	508	-0.160131	0.200174	2.25655e-26	1.4378e-20	3.73456e-23
chr4_38677878_38677916	GT	KLF3	intronic	Skin_Not_Sun_Exposed_Suprapubic	ENSG00000231160	KLF3-AS1	lncRNA	NO	12.971	508	-0.169354	0.200142	2.27957e-26	1.45248e-20	3.76289e-23
chr19_43852977_43853021	TG	ZNF283	downstream	Skin_Sun_Exposed_Lower_leg	ENSG00000268601	.	lncRNA	NO	57.341	557	-0.082032	0.184196	2.2837e-26	1.45081e-20	3.07375e-23
chr7_98353961_98354006	AATAA	BAIAP2L1	intronic	Nerve_Tibial	ENSG00000272950	.	lncRNA	NO	31.1305	486	-0.508465	0.208219	2.28659e-26	1.4757e-20	3.26483e-23
chr6_29677768_29677796	AC	ZFP57	intronic	Colon_Sigmoid	ENSG00000204644	ZFP57	Protein coding	YES	3.37	310	0.179454	0.307194	2.31553e-26	1.41876e-20	1.26675e-22
chr3_138175870_138175906	GT	DBR1	upstream	Nerve_Tibial	ENSG00000118017	A4GNT	Protein coding	NO	43.498	488	-0.176746	0.207402	2.32538e-26	1.50074e-20	3.3056e-23
chr17_45592099_45592127	AAAT	LRRC37A4P;MAPK8IP1P2	intergenic	Stomach	ENSG00000204650	LINC02210	transcribed_unitary_pseudogene	NO	28.215	286	-0.52853	0.328346	2.33513e-26	1.42199e-20	2.58544e-22
chr17_46737572_46737604	GT	NSF	intronic	Pituitary	ENSG00000185829	ARL17A	Protein coding	NO	157.893	230	-0.559558	0.390997	2.34491e-26	1.55964e-20	2.39944e-22
chr7_3299226_3299274	TTTA	LOC100129603;SDK1	intergenic	Muscle_Skeletal	ENSG00000146555	SDK1	Protein coding	NO	2.002	652	0.104997	0.159448	2.36579e-26	1.26358e-20	2.8459e-23
chr2_54744905_54744963	AC	EML6	intronic	Thyroid	ENSG00000214595	EML6	Protein coding	YES	21.269	534	0.078194	0.191244	2.3666e-26	1.54111e-20	2.92431e-23
chr11_65824194_65824224	GT	OVOL1;SNX32	intergenic	Nerve_Tibial	ENSG00000172803	SNX32	Protein coding	NO	9.625	488	0.135426	0.207325	2.38177e-26	1.53713e-20	3.37832e-23
chr17_46737572_46737604	GT	NSF	intronic	Adipose_Subcutaneous	ENSG00000260075	NSFP1	unprocessed_pseudogene	NO	364.733	530	0.40474	0.192516	2.38882e-26	1.48128e-20	3.80791e-23
chr7_64890189_64890222	GT	ZNF273	intronic	Skin_Sun_Exposed_Lower_leg	ENSG00000213640	EEF1DP4	processed_pseudogene	NO	27.2065	557	-0.09641	0.184052	2.39902e-26	1.52407e-20	3.22213e-23
chr21_44219783_44219846	GAG	LINC01678;ICOSLG	intergenic	Brain_Putamen_basal_ganglia	ENSG00000160223	ICOSLG	Protein coding	NO	17.2865	163	0.128521	0.504702	2.40187e-26	1.21625e-20	1.7375e-21
chr2_241558054_241558078	AC	BOK-AS1	ncRNA_intronic	Adipose_Subcutaneous	ENSG00000176720	BOK	Protein coding	NO	0.679	530	0.022371	0.192494	2.40602e-26	1.49194e-20	3.8255e-23
chr7_65462935_65462967	TG	ZNF92;LOC101929322	intergenic	Adipose_Visceral_Omentum	ENSG00000164669	INTS4P1	transcribed_unprocessed_pseudogene	NO	321.71	459	0.214186	0.218904	2.40605e-26	1.49334e-20	6.22227e-23
chr16_70019796_70019814	TG	PDXDC2P-NPIPB14P	ncRNA_intronic	Testis	ENSG00000247228	.	lncRNA	NO	153.614	296	0.116024	0.31903	2.41118e-26	2.03461e-20	1.11181e-22
chr7_65354519_65354551	CTCCT	INTS4P1;ZNF92	intergenic	Breast_Mammary_Tissue	ENSG00000234585	CCT6P3	transcribed_unprocessed_pseudogene	NO	289.536	377	0.033531	0.259969	2.44496e-26	1.58102e-20	1.02001e-22
chr11_1583879_1583917	GT	KRTAP5-AS1	ncRNA_intronic	Brain_Hypothalamus	ENSG00000233930	KRTAP5-AS1	lncRNA	YES	10.127	160	-0.085497	0.511151	2.45403e-26	1.30637e-20	2.61275e-21
chr17_45592099_45592127	AAAT	LRRC37A4P;MAPK8IP1P2	intergenic	Brain_Hippocampus	ENSG00000214425	LRRC37A4P	transcribed_unprocessed_pseudogene	NO	41.778	156	0.852007	0.520163	2.46098e-26	1.2774e-20	6.38702e-21
chr17_57450255_57450319	AAAG	MSI2	intronic	Pituitary	ENSG00000279281	.	TEC	NO	2.069	230	0.13185	0.390727	2.46747e-26	1.64116e-20	2.4866e-22
chr11_1583879_1583917	GT	KRTAP5-AS1	ncRNA_intronic	Lung	ENSG00000233930	KRTAP5-AS1	lncRNA	YES	10.127	466	-0.06775	0.215885	2.47802e-26	1.62064e-20	6.33061e-23
chr10_35482749_35482801	GT	CCNY	intronic	Artery_Aorta	ENSG00000271335	CCNY-AS1	lncRNA	NO	146.374	346	-0.137926	0.279692	2.5114e-26	1.50643e-20	1.08377e-22
CSTB	CGCGGGGCGGGG	CSTB	upstream	Heart_Left_Ventricle	ENSG00000160213	CSTB	Protein coding	YES	0.131	348	0.698718	0.278269	2.54473e-26	1.37054e-20	1.39851e-22
chr15_90311898_90311939	TG	NGRN;GABARAPL3	intergenic	Nerve_Tibial	ENSG00000140575	IQGAP1	Protein coding	NO	76.3235	488	-0.084383	0.207084	2.56534e-26	1.6556e-20	3.62277e-23
chr15_41300514_41300530	AT	OIP5-AS1	ncRNA_exonic	Cells_Cultured_fibroblasts	ENSG00000137806	NDUFAF1	Protein coding	NO	101.92	419	-0.338466	0.236972	2.57419e-26	1.42416e-20	4.52113e-23
chr19_45341554_45341578	GT	KLC3	intronic	Skin_Sun_Exposed_Lower_leg	ENSG00000104892	KLC3	Protein coding	YES	0.792	557	0.033923	0.183841	2.57936e-26	1.63863e-20	3.45703e-23
chr1_94808700_94808716	CA	SLC44A3-AS1	ncRNA_intronic	Nerve_Tibial	ENSG00000143036	SLC44A3	Protein coding	NO	11.634	488	0.351356	0.207062	2.58272e-26	1.66682e-20	3.63934e-23
chr1_201821505_201821551	AC	IPO9-AS1	ncRNA_intronic	Nerve_Tibial	ENSG00000198892	SHISA4	Protein coding	NO	67.152	488	0.052627	0.20705	2.59295e-26	1.67342e-20	3.6458e-23
chr10_45892930_45892974	GT	PARGP1;PARGP1-AGAP4	ncRNA_intronic	Thyroid	ENSG00000188234	AGAP4	Protein coding	NO	39.077	528	0.133737	0.192913	2.60192e-26	1.69435e-20	3.19689e-23
chr7_76426874_76426908	CA	ZP3	intronic	Skin_Sun_Exposed_Lower_leg	ENSG00000146707	POMZP3	Protein coding	NO	191.409	557	0.085943	0.183803	2.61305e-26	1.66004e-20	3.49482e-23
chr5_127008880_127008932	ATTT	MARCHF3	intronic	Esophagus_Gastroesophageal_Junction	ENSG00000164241	C5orf63	Protein coding	NO	50.011	317	0.135863	0.300978	2.61409e-26	1.58025e-20	1.25613e-22
chr15_64874657_64874705	TG	PLEKHO2;ANKDD1A	intergenic	Esophagus_Gastroesophageal_Junction	ENSG00000241839	PLEKHO2	Protein coding	NO	32.766	322	0.097741	0.297044	2.61817e-26	1.58272e-20	1.25613e-22
chr1_234383573_234383598	AC	COA6	intronic	Muscle_Skeletal	ENSG00000168275	COA6	Protein coding	YES	9.8845	655	0.106837	0.158517	2.61912e-26	1.39888e-20	3.13868e-23
chr4_1767750_1767793	CCCCG	TACC3;FGFR3	intergenic	Muscle_Skeletal	ENSG00000174137	FAM53A	Protein coding	NO	83.4585	629	-0.176848	0.164521	2.62094e-26	1.39985e-20	3.13868e-23
chr12_13000454_13000478	GCAGCAGT	HTR7P1	ncRNA_exonic	Thyroid	ENSG00000255621	.	lncRNA	NO	0.015	534	0.309062	0.190904	2.64864e-26	1.72478e-20	3.24817e-23
chr7_55706938_55707010	AAGG	FKBP9P1;SEPTIN14	intergenic	Esophagus_Mucosa	ENSG00000226278	PSPHP1	unprocessed_pseudogene	NO	57.823	449	-0.16449	0.222881	2.64954e-26	1.60301e-20	5.98326e-23
chr2_96987382_96987406	AC	FAM178B	upstream	Thyroid	ENSG00000230606	APPAT	lncRNA	NO	435.594	534	-0.171619	0.190897	2.65473e-26	1.72874e-20	3.24952e-23
chr1_201012631_201012655	TATG	KIF21B	intronic	Testis	ENSG00000229191	.	lncRNA	NO	11.306	296	-0.179063	0.318541	2.68166e-26	2.26284e-20	1.2298e-22
chr20_62550722_62550764	TC	MIR1-1HG-AS1	ncRNA_intronic	Artery_Tibial	ENSG00000174403	CRMA	lncRNA	NO	0.768	532	0.026549	0.191513	2.68221e-26	1.56801e-20	3.71567e-23
chr5_103117581_103117599	AC	GIN1	intronic	Lung	ENSG00000175749	EIF3KP1	processed_pseudogene	NO	85.214	458	0.082496	0.218945	2.69204e-26	1.7606e-20	6.8506e-23
chr4_119435308_119435328	AC	LINC01061;GTF2IP12	intergenic	Skin_Not_Sun_Exposed_Suprapubic	ENSG00000245958	SEPTIN7P14	transcribed_unprocessed_pseudogene	NO	22.65	491	-0.092505	0.20578	2.70726e-26	1.72499e-20	4.43441e-23
chr17_46041878_46041910	TG	KANSL1	intronic	Lung	ENSG00000238083	LRRC37A2	Protein coding	NO	469.614	466	-0.184562	0.215586	2.70941e-26	1.77197e-20	6.86809e-23
chr21_43776442_43776478	GCGCGGGGCGGG	CSTB	upstream	Heart_Left_Ventricle	ENSG00000160213	CSTB	Protein coding	YES	0.13	348	0.701674	0.277994	2.71948e-26	1.46465e-20	1.47945e-22
chr3_194645495_194645622	AC	LSG1	intronic	Esophagus_Mucosa	ENSG00000041802	LSG1	Protein coding	YES	0.8855	449	0.016955	0.22279	2.72008e-26	1.64568e-20	6.11777e-23
chr17_2236701_2236751	CA	SMG6	intronic	Stomach	ENSG00000167720	SRR	Protein coding	NO	66.657	286	0.206769	0.327588	2.74443e-26	1.67124e-20	2.98435e-22
chr6_26533744_26533766	TG	HCG11;HMGN4	intergenic	Muscle_Skeletal	ENSG00000182952	HMGN4	Protein coding	NO	4.611	625	-0.108043	0.165324	2.78399e-26	1.48694e-20	3.31906e-23
chr21_44047532_44047566	TG	TRAPPC10	intronic	Skin_Sun_Exposed_Lower_leg	ENSG00000160221	GATD3	Protein coding	NO	86.061	557	0.172889	0.183602	2.7988e-26	1.77804e-20	3.73539e-23
ATN1	CAG	ATN1	exonic	Esophagus_Muscularis	ENSG00000111676	ATN1	Protein coding	YES	0.9535	417	0.0627	0.237608	2.84084e-26	1.70497e-20	6.08919e-23
chr19_4392518_4392570	CA	SH3GL1	intronic	Cells_Cultured_fibroblasts	ENSG00000280239	.	TEC	NO	56.266	427	0.086003	0.232703	2.85422e-26	1.57908e-20	4.9971e-23
chr16_3159781_3159825	GT	CASP16P;OR1F1	intergenic	Adipose_Visceral_Omentum	ENSG00000263072	ZNF213-AS1	lncRNA	NO	16.069	459	-0.053468	0.218307	2.86837e-26	1.78029e-20	7.3871e-23
chr7_65354519_65354551	CTCCT	INTS4P1;ZNF92	intergenic	Adipose_Subcutaneous	ENSG00000164669	INTS4P1	transcribed_unprocessed_pseudogene	NO	213.294	528	-0.035667	0.192607	2.87694e-26	1.78395e-20	4.5509e-23
chr12_8695178_8695219	CCGCC	RIMKLB	intronic	Adipose_Subcutaneous	ENSG00000166532	RIMKLB	Protein coding	YES	1.9785	530	-0.221638	0.191932	2.895e-26	1.79515e-20	4.56782e-23
chr22_22263578_22263606	GT	VPREB1;BMS1P20	intergenic	Esophagus_Gastroesophageal_Junction	ENSG00000279278	.	lncRNA	NO	1.009	322	0.137033	0.296593	2.90287e-26	1.75483e-20	1.38175e-22
chr7_101159956_101160008	AC	AP1S1	intronic	Thyroid	ENSG00000167011	NAT16	Protein coding	NO	19.254	534	0.098109	0.190616	2.91345e-26	1.89722e-20	3.55951e-23
chr6_34792126_34792141	GGC	UHRF1BP1	UTR5	Breast_Mammary_Tissue	ENSG00000065060	BLTP3A	Protein coding	NO	0.0505	376	0.097201	0.259853	2.93155e-26	1.89567e-20	1.21372e-22
chr7_101169297_101169319	AC	VGF;NAT16	intergenic	Skin_Not_Sun_Exposed_Suprapubic	ENSG00000128564	VGF	Protein coding	NO	3.739	508	0.493669	0.199292	2.98926e-26	1.90467e-20	4.87127e-23
chr7_55706938_55707010	AAGG	FKBP9P1;SEPTIN14	intergenic	Artery_Tibial	ENSG00000226278	PSPHP1	unprocessed_pseudogene	NO	57.823	532	-0.140332	0.191148	3.02547e-26	1.76868e-20	4.1714e-23
chr7_73851985_73852055	CCTT	METTL27;TMEM270	intergenic	Spleen	ENSG00000165171	METTL27	Protein coding	NO	9.504	205	-0.229183	0.425664	3.05979e-26	1.94911e-20	9.74557e-22
chr4_146214459_146214491	GT	REELD1	upstream	Breast_Mammary_Tissue	ENSG00000250673	REELD1	Protein coding	YES	0.04	377	-0.193754	0.259079	3.06842e-26	1.98418e-20	1.25581e-22
chr7_67136650_67136686	GT	TYW1	intronic	Esophagus_Mucosa	ENSG00000198874	TYW1	Protein coding	YES	69.53	449	-0.283928	0.222369	3.0735e-26	1.8595e-20	6.88704e-23
chr5_132257657_132257687	GGC	PDLIM4	UTR5	Thyroid	ENSG00000233006	MIR3936HG	lncRNA	NO	94.878	513	-0.192476	0.197437	3.09611e-26	2.01617e-20	3.77559e-23
chr19_14774674_14774689	CTTT	ADGRE2	intronic	Whole_Blood	ENSG00000127507	ADGRE2	Protein coding	YES	1.9245	615	-0.007509	0.16749	3.10411e-26	1.62834e-20	4.17524e-23
chr7_66598828_66598861	CTG	GS1-124K5.11;KCTD7	intergenic	Heart_Left_Ventricle	ENSG00000226824	.	lncRNA	NO	55.6685	350	0.200945	0.276087	3.10825e-26	1.67404e-20	1.67404e-22
chr10_47486972_47486996	AAAACA	FAM25C;FAM25G	downstream	Brain_Cerebellum	ENSG00000204172	AGAP9	Protein coding	NO	36.654	202	-1.0189	0.430321	3.12053e-26	1.69404e-20	3.76453e-22
chr20_35741987_35742011	TGC	RBM39	UTR5	Heart_Atrial_Appendage	ENSG00000214078	CPNE1	Protein coding	NO	77.043	364	0.443168	0.266861	3.19657e-26	1.85779e-20	1.16112e-22
chr16_55835677_55835717	AGGA	CES1;CES5A	intergenic	Thyroid	ENSG00000198848	CES1	Protein coding	NO	2.36	534	-0.173069	0.190331	3.20195e-26	2.08509e-20	3.89737e-23
chr17_43177572_43177620	AC	NBR1	intronic	Lung	ENSG00000198496	NBR2	lncRNA	NO	51.952	466	0.124258	0.215018	3.20879e-26	2.09856e-20	8.07139e-23
chr16_28863893_28863918	GCC	SH2B1	UTR5	Lung	ENSG00000259982	CDC37P1	processed_pseudogene	NO	162.365	466	-0.322442	0.214969	3.25618e-26	2.12956e-20	8.12912e-23
chr2_87105972_87106049	TC	ANAPC1P2;MIR4771-1	intergenic	Muscle_Skeletal	ENSG00000231259	ANAPC1P2	unprocessed_pseudogene	NO	53.0185	654	0.03313	0.158157	3.28832e-26	1.7563e-20	3.91159e-23
chr17_45922486_45922518	AC	MAPT	intronic	Nerve_Tibial	ENSG00000262500	MAPK8IP1P1	processed_pseudogene	NO	321.104	488	-0.083114	0.206274	3.29427e-26	2.12604e-20	4.6118e-23
chr2_127198186_127198214	AC	CYP27C1	intronic	Heart_Left_Ventricle	ENSG00000236682	MAP3K2-DT	lncRNA	NO	189.973	350	-0.272103	0.275847	3.29469e-26	1.77445e-20	1.75688e-22
chr22_35690007_35690064	GAAG	APOL6;APOL5	intergenic	Muscle_Skeletal	ENSG00000128313	APOL5	Protein coding	NO	27.8365	655	-0.162345	0.157916	3.31272e-26	1.76934e-20	3.93186e-23
chr6_32719658_32719718	GT	HLA-DQB1;HLA-DQA2	intergenic	Lung	ENSG00000241106	HLA-DOB	Protein coding	NO	97.222	466	0.072714	0.214911	3.31276e-26	2.16656e-20	8.23787e-23
chr16_11966977_11967017	ATTT	TNFRSF17	intronic	Muscle_Skeletal	ENSG00000234719	NPIPB2	Protein coding	NO	9.637	655	-0.428733	0.157904	3.32772e-26	1.77735e-20	3.94091e-23
chr7_66366539_66366579	GT	TPST1;LINC00174	intergenic	Breast_Mammary_Tissue	ENSG00000226824	.	lncRNA	NO	287.954	377	-0.080493	0.258749	3.33798e-26	2.15849e-20	1.35754e-22
chr4_146177027_146177049	GT	LSM6	intronic	Pituitary	ENSG00000279845	.	TEC	NO	3.813	230	0.690872	0.389085	3.36002e-26	2.23481e-20	3.33553e-22
chr6_149704887_149704927	AC	LATS1	intronic	Thyroid	ENSG00000231760	.	lncRNA	NO	93.265	534	0.227492	0.190127	3.42564e-26	2.23075e-20	4.1541e-23
chr11_71810941_71810969	TTTA	ALG1L9P	ncRNA_exonic	Artery_Tibial	ENSG00000158483	FAM86C1P	transcribed_unprocessed_pseudogene	NO	23.418	507	-0.154872	0.199177	3.46731e-26	2.02697e-20	4.76935e-23
chr7_141954706_141954750	AC	CLEC5A;TAS2R38	intergenic	Nerve_Tibial	ENSG00000127364	TAS2R4	Protein coding	NO	178.054	488	-0.22186	0.2061	3.47562e-26	2.24307e-20	4.85514e-23
chr13_43107524_43107556	AC	DNAJC15	UTR3	Breast_Mammary_Tissue	ENSG00000120675	DNAJC15	Protein coding	YES	83.954	374	-0.108413	0.260356	3.49611e-26	2.26074e-20	1.41209e-22
chr1_206501638_206501680	AC	IKBKE;RASSF5	intergenic	Skin_Sun_Exposed_Lower_leg	ENSG00000263528	IKBKE	Protein coding	NO	28.805	557	-0.058657	0.182937	3.51492e-26	2.23299e-20	4.68131e-23
chr17_76671393_76671419	GT	LOC105274304	upstream	Breast_Mammary_Tissue	ENSG00000182534	MXRA7	Protein coding	NO	17.299	377	0.330575	0.258545	3.51578e-26	2.27346e-20	1.41209e-22
chr19_4402650_4402706	GCG	CHAF1A	UTR5	Muscle_Skeletal	ENSG00000167670	CHAF1A	Protein coding	YES	0.024	637	-0.140373	0.161851	3.52186e-26	1.88104e-20	4.16159e-23
chr1_150807080_150807125	CA	CTSK	intronic	Skin_Not_Sun_Exposed_Suprapubic	ENSG00000143452	HORMAD1	Protein coding	NO	86.2075	508	0.169372	0.198726	3.57854e-26	2.28014e-20	5.81668e-23
chr21_44064303_44064339	TG	TRAPPC10	intronic	Heart_Left_Ventricle	ENSG00000160221	GATD3	Protein coding	NO	69.289	350	-0.221377	0.27546	3.61785e-26	1.9485e-20	1.91029e-22
chr16_89489210_89489268	AC	ANKRD11	intronic	Esophagus_Muscularis	ENSG00000274627	.	.	NO	.	417	-0.24842	0.236715	3.62872e-26	2.17783e-20	7.75027e-23
chr15_99809217_99809255	GT	LOC400464	ncRNA_intronic	Skin_Not_Sun_Exposed_Suprapubic	ENSG00000182397	DNM1P46	transcribed_unprocessed_pseudogene	NO	8.057	508	0.116312	0.198677	3.6354e-26	2.31637e-20	5.89407e-23
chr10_73212845_73212859	TC	FAM149B1	intronic	Artery_Tibial	ENSG00000166321	NUDT13	Protein coding	NO	102.322	532	-0.220887	0.190587	3.64104e-26	2.12854e-20	4.99657e-23
chr3_134592469_134592515	GT	CEP63;KY	intergenic	Esophagus_Mucosa	ENSG00000182923	CEP63	Protein coding	NO	35.038	449	0.085953	0.221775	3.6498e-26	2.20817e-20	8.14823e-23
chr7_100574632_100574648	CA	ZASP;LRCH4	UTR5;UTR3	Colon_Transverse	ENSG00000205307	SAP25	Protein coding	NO	0.74	328	0.085648	0.290959	3.70938e-26	2.36109e-20	2.48535e-22
chr2_750206_750231	TTTAT	TMEM18;LINC01115	intergenic	Adrenal_Gland	ENSG00000272342	LINC01115	lncRNA	NO	10.0545	203	0.366564	0.427704	3.73524e-26	1.90379e-20	9.06568e-22
chr16_70019796_70019814	TG	PDXDC2P-NPIPB14P	ncRNA_intronic	Lung	ENSG00000157335	CLEC18C	Protein coding	NO	153.517	466	0.09416	0.214505	3.73799e-26	2.44466e-20	9.26007e-23
chr1_1653825_1653863	AC	CDK11B	intronic	Adipose_Visceral_Omentum	ENSG00000189339	SLC35E2B	Protein coding	NO	16.295	459	0.19526	0.217389	3.75818e-26	2.33256e-20	9.59903e-23
chr17_82648488_82648504	CGTG	WDR45B	upstream	Adipose_Subcutaneous	ENSG00000141580	WDR45B	Protein coding	YES	0.048	530	0.263151	0.191107	3.79911e-26	2.35578e-20	5.96399e-23
chr15_82209316_82209352	AC	EFL1	intronic	Lung	ENSG00000278662	GOLGA6L10	Protein coding	NO	140.103	466	0.130263	0.214442	3.8086e-26	2.49084e-20	9.39938e-23
chr17_50509536_50509574	TG	MYCBPAP	intronic	Thyroid	ENSG00000136449	MYCBPAP	Protein coding	YES	0.933	534	0.084558	0.189802	3.81424e-26	2.48381e-20	4.61675e-23
chr3_48142032_48142076	TTCC	MAP4;CDC25A	intergenic	Muscle_Skeletal	ENSG00000172113	NME6	Protein coding	NO	156.47	655	0.115456	0.157553	3.81744e-26	2.03891e-20	4.50091e-23
chr6_26577789_26577813	GTT	LOC105374988;ABT1	intergenic	Artery_Tibial	ENSG00000181315	ZNF322	Protein coding	NO	73.695	532	-0.20524	0.190437	3.82625e-26	2.23681e-20	5.23843e-23
chr17_46041878_46041910	TG	KANSL1	intronic	Adipose_Subcutaneous	ENSG00000280022	.	TEC	NO	449.273	530	-0.22772	0.191065	3.85133e-26	2.38816e-20	6.03071e-23
chr4_163545947_163545984	TG	MARCHF1	intronic	Artery_Tibial	ENSG00000273449	.	lncRNA	NO	16.1945	532	0.285712	0.190391	3.8842e-26	2.27069e-20	5.30535e-23
chr10_100462690_100462710	TG	WNT8B	upstream	Esophagus_Mucosa	ENSG00000075826	SEC31B	Protein coding	NO	27.471	449	-0.155254	0.221557	3.88795e-26	2.35226e-20	8.648e-23
chr3_48142032_48142076	TTCC	MAP4;CDC25A	intergenic	Colon_Transverse	ENSG00000164048	ZNF589	Protein coding	NO	99.046	328	-0.187182	0.290752	3.8918e-26	2.47719e-20	2.58041e-22
chr4_152930962_152931025	AC	ARFIP1;LOC729870	intergenic	Adipose_Subcutaneous	ENSG00000164144	ARFIP1	Protein coding	NO	19.4235	530	0.090917	0.191019	3.90985e-26	2.42444e-20	6.10691e-23
chr3_130941223_130941265	GT	ATP2C1	intronic	Esophagus_Mucosa	ENSG00000114670	NEK11	Protein coding	NO	85.606	449	0.120803	0.221517	3.93276e-26	2.37937e-20	8.71563e-23
chr1_150807080_150807125	CA	CTSK	intronic	Skin_Sun_Exposed_Lower_leg	ENSG00000143452	HORMAD1	Protein coding	NO	86.2075	557	0.165202	0.182603	3.94052e-26	2.50337e-20	5.21535e-23
chr11_45266503_45266533	AC	SYT13	intronic	Skin_Sun_Exposed_Lower_leg	ENSG00000019505	SYT13	Protein coding	YES	19.406	557	-0.292958	0.182563	3.99502e-26	2.53799e-20	5.27648e-23
chr1_120471324_120471370	AC	PDE4DIPP2	ncRNA_intronic	Brain_Cerebellar_Hemisphere	ENSG00000273136	NBPF26	Protein coding	NO	252.602	166	0.428313	0.495166	3.99993e-26	2.14173e-20	1.18985e-21
chr7_72602833_72602885	AC	TYW1B	intronic	Thyroid	ENSG00000277149	TYW1B	Protein coding	YES	225.315	534	0.148504	0.189634	4.03269e-26	2.62606e-20	4.8721e-23
chr19_576962_576978	TG	BSG	intronic	Colon_Sigmoid	ENSG00000267751	BSG-AS1	lncRNA	NO	4.742	310	-0.304472	0.304708	4.03618e-26	2.47304e-20	2.16933e-22
chr12_7178280_7178332	AC	CLSTN3;PEX5	intergenic	Pancreas	ENSG00000139197	PEX5	Protein coding	NO	10.379	275	-0.170155	0.336374	4.0695e-26	2.31427e-20	3.85712e-22
chr11_110431101_110431137	AGC	FDX1	intronic	Nerve_Tibial	ENSG00000137714	FDX1	Protein coding	YES	1.171	488	-0.24347	0.205588	4.0704e-26	2.62693e-20	5.67371e-23
chr9_93134288_93134320	CCCG	NINJ1	upstream	Cells_Cultured_fibroblasts	ENSG00000131669	NINJ1	Protein coding	YES	0.053	393	0.172728	0.248834	4.08023e-26	2.25737e-20	7.12103e-23
chr19_46467332_46467352	AC	PNMA8A	UTR3	Colon_Sigmoid	ENSG00000182013	PNMA8A	Protein coding	YES	4.065	310	-0.31711	0.304621	4.11503e-26	2.52135e-20	2.19248e-22
chr4_112142321_112142347	AC	MIR297;FAM241A	intergenic	Cells_Cultured_fibroblasts	ENSG00000174749	FAM241A	Protein coding	NO	3.12	427	-0.158771	0.231324	4.1931e-26	2.31981e-20	7.295e-23
chr17_46779053_46779103	CA	WNT3	intronic	Skin_Sun_Exposed_Lower_leg	ENSG00000238083	LRRC37A2	Protein coding	NO	231.853	557	0.08561	0.182396	4.22949e-26	2.68694e-20	5.57457e-23
chr7_65739231_65739275	GA	LOC441242	ncRNA_intronic	Testis	ENSG00000272693	LINC03006	transcribed_unprocessed_pseudogene	NO	31.467	296	0.060782	0.316392	4.274e-26	3.6065e-20	1.94946e-22
chr7_66050626_66050650	CA	GUSB;ASL	intergenic	Whole_Blood	ENSG00000241258	CRCP	Protein coding	NO	63.966	616	-0.213937	0.166378	4.27753e-26	2.24389e-20	5.7242e-23
chr1_28247126_28247158	GAAA	ATP5IF1;SESN2	intergenic	Cells_Cultured_fibroblasts	ENSG00000270605	.	lncRNA	NO	5.689	426	-0.021167	0.231717	4.29258e-26	2.37484e-20	7.44465e-23
chr11_125495799_125495835	AC	LOC403312	ncRNA_intronic	Artery_Aorta	ENSG00000149557	FEZ1	Protein coding	NO	0.152	346	-0.092775	0.277447	4.30686e-26	2.58342e-20	1.83221e-22
chr16_70272889_70272923	AC	AARS1	intronic	Spleen	ENSG00000223496	EXOSC6	Protein coding	NO	20.966	205	-0.19984	0.423723	4.31888e-26	2.75117e-20	1.31008e-21
chr10_87309383_87309427	AC	NUTM2A-AS1	ncRNA_intronic	Nerve_Tibial	ENSG00000184923	NUTM2A	Protein coding	NO	83.905	487	-0.163094	0.205769	4.32367e-26	2.79038e-20	6.01376e-23
chr22_41410618_41410644	GT	TEF;TOB2	intergenic	Lung	ENSG00000167077	MEI1	Protein coding	NO	288.872	466	0.218996	0.213995	4.35082e-26	2.84545e-20	1.06972e-22
chr7_66494578_66494596	TA	GS1-124K5.4	ncRNA_intronic	Artery_Aorta	ENSG00000226824	.	lncRNA	NO	159.926	345	-0.479596	0.278086	4.35472e-26	2.61213e-20	1.83953e-22
chr7_44510217_44510264	TG	NUDCD3;NPC1L1	intergenic	Breast_Mammary_Tissue	ENSG00000015676	NUDCD3	Protein coding	NO	19.5825	377	-0.239709	0.257669	4.39428e-26	2.84153e-20	1.75403e-22
chr11_1583879_1583917	GT	KRTAP5-AS1	ncRNA_intronic	Brain_Cerebellum	ENSG00000233930	KRTAP5-AS1	lncRNA	YES	10.127	202	-0.083469	0.42836	4.41008e-26	2.3941e-20	5.09382e-22
chr8_84992457_84992470	GT	RALYL;LRRCC1	intergenic	Thyroid	ENSG00000133739	LRRCC1	Protein coding	NO	114.751	533	0.048914	0.189675	4.42341e-26	2.88049e-20	5.32439e-23
chr15_34271602_34271628	AC	SLC12A6	intronic	Whole_Blood	ENSG00000182117	NOP10	Protein coding	NO	71.485	616	0.052483	0.16628	4.43691e-26	2.3275e-20	5.92239e-23
chr7_144031902_144031940	TG	OR6B1;OR2A5	intergenic	Skin_Not_Sun_Exposed_Suprapubic	ENSG00000213214	ARHGEF35	Protein coding	NO	163.912	508	0.229023	0.198009	4.49581e-26	2.8646e-20	7.25215e-23
chr8_22649812_22649858	AC	BIN3	intronic	Cells_Cultured_fibroblasts	ENSG00000241852	C8orf58	Protein coding	NO	47.832	427	0.150048	0.23107	4.50003e-26	2.48961e-20	7.78004e-23
chr17_46041878_46041910	TG	KANSL1	intronic	Esophagus_Muscularis	ENSG00000262539	.	processed_pseudogene	NO	218.712	417	-0.234089	0.235927	4.5027e-26	2.70236e-20	9.58283e-23
chr4_128389652_128389698	GT	PGRMC2;LINC02615	intergenic	Heart_Atrial_Appendage	ENSG00000251432	LINC02615	lncRNA	NO	38.347	364	-0.106062	0.265432	4.55926e-26	2.64976e-20	1.64581e-22
chr15_47551673_47551699	TG	SEMA6D	intronic	Cells_Cultured_fibroblasts	ENSG00000137872	SEMA6D	Protein coding	YES	165.312	427	-0.17331	0.23102	4.56335e-26	2.52465e-20	7.86494e-23
chr3_37417843_37417875	AC	C3orf35	UTR3	Thyroid	ENSG00000093167	LRRFIP2	Protein coding	NO	234.17	534	0.14853	0.189225	4.61668e-26	3.00635e-20	5.54677e-23
chr3_121944840_121944888	AAGG	SLC15A2	downstream	Artery_Tibial	ENSG00000163406	SLC15A2	Protein coding	YES	5.673	532	0.13579	0.189865	4.621e-26	2.70142e-20	6.29701e-23
chr17_37522134_37522156	AC	SYNRG	intronic	Colon_Sigmoid	ENSG00000275066	SYNRG	Protein coding	YES	4.803	310	-0.084291	0.304086	4.63638e-26	2.84079e-20	2.44895e-22
chr11_833053_833115	CGAGGGGGGCGAGGGGCG	CD151	intronic	Thyroid	ENSG00000177697	CD151	Protein coding	YES	0.075	144	0.428465	0.545101	4.63739e-26	3.01983e-20	5.56139e-23
chr19_4338120_4338138	CA	STAP2	intronic	Heart_Left_Ventricle	ENSG00000178078	STAP2	Protein coding	YES	0.68	350	0.539841	0.274422	4.64958e-26	2.50416e-20	2.43123e-22
chr4_174297651_174297685	GT	CEP44	intronic	Nerve_Tibial	ENSG00000164118	CEP44	Protein coding	YES	1.402	488	0.111166	0.205144	4.6676e-26	3.01235e-20	6.47817e-23
chr17_81646837_81646865	TTTG	TSPAN10	intronic	Heart_Atrial_Appendage	ENSG00000182612	TSPAN10	Protein coding	YES	4.515	364	-0.31387	0.265335	4.66952e-26	2.71384e-20	1.67521e-22
chr7_65462935_65462967	TG	ZNF92;LOC101929322	intergenic	Skin_Sun_Exposed_Lower_leg	ENSG00000234585	CCT6P3	transcribed_unprocessed_pseudogene	NO	397.952	557	-0.149897	0.182104	4.67378e-26	2.9692e-20	6.13471e-23
chr21_44219783_44219846	GAG	LINC01678;ICOSLG	intergenic	Spleen	ENSG00000160223	ICOSLG	Protein coding	NO	17.2865	205	0.142882	0.423269	4.68053e-26	2.98155e-20	1.35525e-21
chr15_90349838_90349870	AAAT	GABARAPL3	upstream	Esophagus_Gastroesophageal_Junction	ENSG00000140575	IQGAP1	Protein coding	NO	38.388	322	0.132675	0.29449	4.69667e-26	2.8392e-20	2.184e-22
chr3_48152915_48152937	AC	MAP4;CDC25A	intergenic	Thyroid	ENSG00000164045	CDC25A	Protein coding	NO	21.827	534	-0.473026	0.189156	4.72298e-26	3.07557e-20	5.65362e-23
chr7_65462935_65462967	TG	ZNF92;LOC101929322	intergenic	Heart_Atrial_Appendage	ENSG00000234585	CCT6P3	transcribed_unprocessed_pseudogene	NO	397.952	364	-0.181431	0.265247	4.77327e-26	2.77414e-20	1.70192e-22
chr9_95907826_95907872	AC	ERCC6L2	intronic	Colon_Transverse	ENSG00000175611	ERCC6L2-AS1	lncRNA	NO	31.8	328	0.07843	0.289826	4.82184e-26	3.06919e-20	3.16411e-22
chr19_3180465_3180501	GT	S1PR4	downstream	Artery_Tibial	ENSG00000125912	NCLN	Protein coding	NO	5.08	532	0.123108	0.189735	4.82197e-26	2.81891e-20	6.55559e-23
chr3_49486186_49486230	TTTA	DAG1	intronic	Esophagus_Mucosa	ENSG00000145020	AMT	Protein coding	NO	63.523	445	0.147566	0.222566	4.82422e-26	2.91871e-20	1.06522e-22
chr1_220881763_220881813	AC	HLX	intronic	Artery_Tibial	ENSG00000272823	.	lncRNA	NO	52.577	532	0.118586	0.189717	4.85168e-26	2.83627e-20	6.58068e-23
chr7_66366539_66366579	GT	TPST1;LINC00174	intergenic	Muscle_Skeletal	ENSG00000237310	LINC03011	lncRNA	NO	127.048	655	0.052164	0.156938	4.85326e-26	2.59214e-20	5.69702e-23
chr17_45922486_45922518	AC	MAPT	intronic	Colon_Sigmoid	ENSG00000264070	DND1P1	processed_pseudogene	NO	336.631	310	-0.118322	0.303845	4.89299e-26	2.99802e-20	2.56241e-22
chr1_234718336_234718374	TG	LOC101927787;LINC01132	intergenic	Thyroid	ENSG00000282097	.	lncRNA	NO	8.972	534	0.338057	0.189042	4.90554e-26	3.19446e-20	5.85065e-23
chr11_65472425_65472465	GT	LOC101927789;MALAT1	intergenic	Adipose_Visceral_Omentum	ENSG00000245532	NEAT1	lncRNA	NO	46.894	459	-0.123351	0.216481	4.90876e-26	3.04669e-20	1.24864e-22
chr7_43664103_43664131	AG	COA1	intronic	Artery_Tibial	ENSG00000106603	COA1	Protein coding	YES	13.821	532	-0.059281	0.189673	4.92279e-26	2.87784e-20	6.66167e-23
chr17_43317155_43317181	TTC	RNU2-1;LINC00910	intergenic	Esophagus_Mucosa	ENSG00000108830	RND2	Protein coding	NO	291.238	448	-0.012502	0.221169	4.93308e-26	2.98457e-20	1.08137e-22
chr17_45922486_45922518	AC	MAPT	intronic	Stomach	ENSG00000204650	LINC02210	transcribed_unitary_pseudogene	NO	276.831	286	-0.088682	0.324815	4.94313e-26	3.01015e-20	5.28097e-22
chr1_120471324_120471370	AC	PDE4DIPP2	ncRNA_intronic	Brain_Cerebellum	ENSG00000270392	PFN1P2	transcribed_processed_pseudogene	NO	37.295	202	0.429233	0.427615	5.02722e-26	2.72912e-20	5.56963e-22
chr2_181460566_181460602	GT	ITGA4	intronic	Whole_Blood	ENSG00000115232	ITGA4	Protein coding	YES	2.343	616	0.054295	0.165942	5.02886e-26	2.63802e-20	6.67853e-23
chr6_32719658_32719718	GT	HLA-DQB1;HLA-DQA2	intergenic	Muscle_Skeletal	ENSG00000241106	HLA-DOB	Protein coding	NO	97.222	655	0.074507	0.156844	5.03553e-26	2.6895e-20	5.89802e-23
ATN1	CAG	ATN1	exonic	Adipose_Visceral_Omentum	ENSG00000010626	LRRC23	Protein coding	NO	23.6425	459	-0.124805	0.21638	5.05664e-26	3.13847e-20	1.28101e-22
chr12_6465466_6465492	GT	VAMP1	intronic	Thyroid	ENSG00000139192	TAPBPL	Protein coding	NO	4.444	497	0.136843	0.201553	5.06705e-26	3.29963e-20	6.03222e-23
chr5_151738987_151739013	GT	CLMAT3;ATOX1	intergenic	Nerve_Tibial	ENSG00000275765	.	lncRNA	NO	32.508	488	0.316321	0.20487	5.07792e-26	3.27716e-20	7.03253e-23
chr21_44047532_44047566	TG	TRAPPC10	intronic	Thyroid	ENSG00000241945	PWP2	Protein coding	NO	59.824	534	0.190352	0.188931	5.08772e-26	3.31309e-20	6.04578e-23
chr1_109113392_109113468	AG	C1orf194	intronic	Testis	ENSG00000179902	CFAP276	Protein coding	NO	0.405	296	-0.021101	0.315552	5.12575e-26	4.32522e-20	2.32539e-22
chr11_297577_297600	GT	IFITM5	downstream	Thyroid	ENSG00000206013	IFITM5	Protein coding	YES	1.9375	534	-0.194347	0.188889	5.15877e-26	3.35936e-20	6.11905e-23
chr21_44047532_44047566	TG	TRAPPC10	intronic	Artery_Tibial	ENSG00000160221	GATD3	Protein coding	NO	86.061	532	0.187839	0.189514	5.18691e-26	3.03225e-20	7.00288e-23
chr10_102829164_102829209	AC	WBP1L;CYP17A1	intergenic	Adipose_Visceral_Omentum	ENSG00000166275	BORCS7	Protein coding	NO	25.0725	459	0.118044	0.216275	5.21519e-26	3.23688e-20	1.3158e-22
chr18_213963_214000	AGAT	USP14	UTR3	Artery_Aorta	ENSG00000263006	ROCK1P1	transcribed_unprocessed_pseudogene	NO	97.1395	346	0.37755	0.276639	5.22655e-26	3.13509e-20	2.19237e-22
chr1_40478122_40478148	CA	ZFP69	intronic	Pituitary	ENSG00000238287	EXO5-DT	lncRNA	NO	30.526	230	-0.268155	0.386673	5.28212e-26	3.51323e-20	5.09164e-22
chr10_47486972_47486996	AAAACA	FAM25C;FAM25G	downstream	Colon_Transverse	ENSG00000251079	BMS1P2	transcribed_unprocessed_pseudogene	NO	64.935	328	-0.720224	0.289428	5.28634e-26	3.36485e-20	3.43352e-22
chr4_99086037_99086057	AAAC	ADH5	intronic	Whole_Blood	ENSG00000197894	ADH5	Protein coding	YES	0.424	616	-0.153021	0.165788	5.32427e-26	2.79299e-20	7.05299e-23
chr17_43177572_43177620	AC	NBR1	intronic	Esophagus_Mucosa	ENSG00000198496	NBR2	lncRNA	NO	51.952	449	0.135526	0.220461	5.3366e-26	3.22871e-20	1.1656e-22
chr7_1023624_1023678	AC	C7orf50	intronic	Whole_Blood	ENSG00000178381	ZFAND2A	Protein coding	NO	132.026	616	0.044486	0.165776	5.34757e-26	2.80521e-20	7.06601e-23
chr11_47245857_47245885	GT	ACP2	intronic	Esophagus_Mucosa	ENSG00000134575	ACP2	Protein coding	YES	0.295	449	-0.104263	0.220414	5.41022e-26	3.27325e-20	1.17743e-22
chr9_34226105_34226157	TG	UBAP1	intronic	Muscle_Skeletal	ENSG00000164978	NUDT2	Protein coding	NO	103.375	655	0.049687	0.156638	5.45695e-26	2.91458e-20	6.36398e-23
chr16_28527977_28528009	AC	IL27;NUPR1	intergenic	Muscle_Skeletal	ENSG00000197165	SULT1A2	Protein coding	NO	68.302	655	-0.260191	0.156638	5.45718e-26	2.9147e-20	6.36398e-23
chr12_123712061_123712095	CA	ATP6V0A2	upstream	Lung	ENSG00000168778	TCTN2	Protein coding	NO	16.076	466	0.05231	0.213216	5.48511e-26	3.58728e-20	1.34355e-22
chr16_75526152_75526241	GTGTGCATGTGA	CHST6;CHST5	intergenic	Cells_Cultured_fibroblasts	ENSG00000065457	ADAT1	Protein coding	NO	75.8065	427	0.064605	0.230346	5.50472e-26	3.04545e-20	9.42864e-23
chr3_121944840_121944888	AAGG	SLC15A2	downstream	Muscle_Skeletal	ENSG00000163406	SLC15A2	Protein coding	YES	5.673	655	0.121851	0.156605	5.52778e-26	2.95241e-20	6.43226e-23
chr10_119146428_119146460	GT	SFXN4	intronic	Lung	ENSG00000183605	SFXN4	Protein coding	YES	8.679	466	-0.085129	0.213147	5.59769e-26	3.66091e-20	1.36601e-22
chr6_149720690_149720726	GT	LOC645967;NUP43	intergenic	Muscle_Skeletal	ENSG00000216906	.	processed_pseudogene	NO	183.535	655	-0.179051	0.156559	5.62688e-26	3.00534e-20	6.53334e-23
chr9_112176495_112176584	ATAG	SUSD1;PTBP3	intergenic	Whole_Blood	ENSG00000106868	SUSD1	Protein coding	NO	1.2425	616	-0.101439	0.1656	5.70817e-26	2.99437e-20	7.50468e-23
chr10_26432529_26432564	AAAAT	GAD2;APBB1IP	intergenic	Artery_Tibial	ENSG00000077420	APBB1IP	Protein coding	NO	5.7945	529	-0.141191	0.190182	5.72652e-26	3.3477e-20	7.7136e-23
chr16_4687578_4687608	AC	MGRN1	UTR3	Brain_Cerebellar_Hemisphere	ENSG00000102858	MGRN1	Protein coding	YES	6.245	166	0.183143	0.492962	5.72917e-26	3.06763e-20	1.61454e-21
chr2_241415989_241416033	TG	FARP2	intronic	Adipose_Visceral_Omentum	ENSG00000168385	SEPTIN2	Protein coding	NO	65.924	459	0.058114	0.215954	5.7311e-26	3.55708e-20	1.44011e-22
chr11_64143753_64143801	AC	MACROD1	intronic	Heart_Left_Ventricle	ENSG00000149743	TRPT1	Protein coding	NO	80.857	350	-0.093082	0.273529	5.76814e-26	3.10659e-20	2.98711e-22
chr4_17573702_17573730	TG	CLRN2;LAP3	intergenic	Adipose_Subcutaneous	ENSG00000118579	MED28	Protein coding	NO	40.925	530	-0.143827	0.189831	5.77752e-26	3.58256e-20	8.97886e-23
chr17_76671393_76671419	GT	LOC105274304	upstream	Adipose_Visceral_Omentum	ENSG00000182534	MXRA7	Protein coding	NO	17.299	459	0.355857	0.215918	5.79187e-26	3.5948e-20	1.44952e-22
chr2_127342388_127342422	GT	MAP3K2	intronic	Artery_Tibial	ENSG00000163161	ERCC3	Protein coding	NO	48.239	532	0.08916	0.189147	5.85453e-26	3.42253e-20	7.86789e-23
chr5_56928955_56929027	CT	MIER3	intronic	Whole_Blood	ENSG00000155542	SETD9	Protein coding	NO	18.079	616	0.169997	0.165517	5.88836e-26	3.08889e-20	7.72223e-23
chr3_48152915_48152937	AC	MAP4;CDC25A	intergenic	Nerve_Tibial	ENSG00000164048	ZNF589	Protein coding	NO	88.174	488	-0.514498	0.204389	5.88918e-26	3.80072e-20	8.13859e-23
chr1_39737966_39737992	TG	PPIE	upstream	Artery_Coronary	ENSG00000084072	PPIE	Protein coding	YES	0.9	195	0.147241	0.438116	5.96936e-26	3.122e-20	2.08133e-21
chr6_85808954_85808995	AC	SNHG5;HTR1E	intergenic	Pituitary	ENSG00000203875	SNHG5	lncRNA	NO	130.042	230	-0.197812	0.385981	6.0115e-26	3.99835e-20	5.71194e-22
chr22_46038858_46038882	GT	LOC730668;LINC00899	intergenic	Nerve_Tibial	ENSG00000231711	LINC00899	lncRNA	NO	5.194	488	-0.350059	0.204318	6.0192e-26	3.88464e-20	8.30051e-23
chr3_183797544_183797576	AATA	YEATS2	intronic	Skin_Not_Sun_Exposed_Suprapubic	ENSG00000233885	YEATS2-AS1	lncRNA	NO	11.849	508	0.296704	0.197085	6.02901e-26	3.8415e-20	9.70077e-23
chr3_138175870_138175906	GT	DBR1	upstream	Adipose_Subcutaneous	ENSG00000118017	A4GNT	Protein coding	NO	43.498	530	-0.156396	0.189683	6.06597e-26	3.76143e-20	9.40357e-23
chr12_27070289_27070330	TG	MED21;C12orf71	intergenic	Nerve_Tibial	ENSG00000275764	.	lncRNA	NO	33.2095	488	-0.058537	0.204291	6.06902e-26	3.91679e-20	8.35136e-23
chr17_45592099_45592127	AAAT	LRRC37A4P;MAPK8IP1P2	intergenic	Brain_Cortex	ENSG00000264070	DND1P1	processed_pseudogene	NO	6.242	197	-0.911491	0.434563	6.19415e-26	3.27593e-20	1.39333e-21
chr15_40553905_40553967	GT	CCDC32	UTR3	Pituitary	ENSG00000128891	CCDC32	Protein coding	YES	8.867	230	0.104687	0.385808	6.20941e-26	4.12999e-20	5.81689e-22
chr16_28863893_28863918	GCC	SH2B1	UTR5	Adipose_Subcutaneous	ENSG00000197165	SULT1A2	Protein coding	NO	266.856	530	-0.256781	0.189611	6.21149e-26	3.85167e-20	9.60515e-23
chr21_25576485_25576523	TG	MIR155HG;LINC00515	intergenic	Colon_Sigmoid	ENSG00000154719	MRPL39	Protein coding	NO	30.977	310	-0.087916	0.302732	6.26813e-26	3.84059e-20	3.25474e-22
chr6_34792126_34792141	GGC	UHRF1BP1	UTR5	Esophagus_Mucosa	ENSG00000065060	BLTP3A	Protein coding	NO	0.0505	445	0.109407	0.221632	6.30708e-26	3.81586e-20	1.36769e-22
chr2_198993243_198993283	AG	LINC01923;SATB2	intergenic	Skin_Not_Sun_Exposed_Suprapubic	ENSG00000119042	SATB2	Protein coding	NO	335.77	505	-0.095575	0.197988	6.32017e-26	4.02702e-20	1.01436e-22
chr8_71084900_71084998	CCTT	XKR9;EYA1	intergenic	Brain_Cortex	ENSG00000221947	XKR9	Protein coding	NO	414.376	199	0.112722	0.431155	6.32287e-26	3.344e-20	1.39333e-21
chr16_28527977_28528009	AC	IL27;NUPR1	intergenic	Whole_Blood	ENSG00000178952	TUFM	Protein coding	NO	316.339	616	-0.147722	0.165317	6.34134e-26	3.32651e-20	8.29555e-23
chr10_100267910_100267945	CTAAC	CWF19L1	upstream	Stomach	ENSG00000095485	CWF19L1	Protein coding	YES	0.2475	286	0.439278	0.323595	6.39891e-26	3.89666e-20	6.71837e-22
chr17_17821152_17821174	AC	SREBF1	intronic	Muscle_Skeletal	ENSG00000197815	.	lncRNA	NO	37.064	655	0.193857	0.156226	6.40971e-26	3.42345e-20	7.42614e-23
chr18_36705947_36705991	TG	FHOD3	intronic	Skin_Not_Sun_Exposed_Suprapubic	ENSG00000134779	TPGS2	Protein coding	NO	92.616	508	0.123135	0.196888	6.41966e-26	4.09041e-20	1.02774e-22
chr10_47495650_47495689	GAG	FAM25C;BMS1P2-AGAP9	intergenic	Thyroid	ENSG00000204172	AGAP9	Protein coding	NO	27.9685	533	0.626096	0.188544	6.42538e-26	4.18416e-20	7.59376e-23
chr15_78536298_78536330	AC	HYKK	UTR3	Nerve_Tibial	ENSG00000169684	CHRNA5	Protein coding	NO	29.206	488	-0.322925	0.204087	6.46301e-26	4.17106e-20	8.8746e-23
chr17_16203040_16203072	AC	NCOR1	intronic	Muscle_Skeletal	ENSG00000170425	ADORA2B	Protein coding	NO	229.193	655	0.154443	0.156163	6.56919e-26	3.50863e-20	7.59444e-23
chr15_44721696_44721735	CAA	B2M;LOC100419583	intergenic	Esophagus_Muscularis	ENSG00000185880	TRIM69	Protein coding	NO	7.2725	417	0.133742	0.234543	6.5732e-26	3.945e-20	1.38908e-22
chr13_99088692_99088728	GT	DOCK9-DT	downstream	Artery_Tibial	ENSG00000260992	DOCK9-DT	lncRNA	YES	0.891	532	0.084137	0.188795	6.57344e-26	3.84281e-20	8.81377e-23
chr12_123601512_123601546	AAC	DDX55	upstream	Lung	ENSG00000111364	DDX55	Protein coding	YES	0.548	466	-0.117459	0.212602	6.58177e-26	4.3045e-20	1.59426e-22
chr10_61677068_61677094	AAT	CABCOCO1	intronic	Esophagus_Muscularis	ENSG00000183346	CABCOCO1	Protein coding	YES	14.084	410	0.287745	0.238035	6.59779e-26	3.95976e-20	1.38939e-22
chr15_41300514_41300530	AT	OIP5-AS1	ncRNA_exonic	Esophagus_Muscularis	ENSG00000137806	NDUFAF1	Protein coding	NO	101.92	409	-0.287326	0.238509	6.66169e-26	3.99811e-20	1.39794e-22
chr16_53477057_53477081	TG	RBL2	intronic	Heart_Left_Ventricle	ENSG00000103479	RBL2	Protein coding	YES	2.477	350	-0.182898	0.272931	6.66418e-26	3.58918e-20	3.41827e-22
chr14_22996983_22997011	CA	C14orf93	intronic	Heart_Atrial_Appendage	ENSG00000092036	HAUS4	Protein coding	NO	39.836	364	-0.06895	0.263876	6.70524e-26	3.89697e-20	2.3762e-22
chr6_46678030_46678064	TA	LOC101926934	ncRNA_intronic	Esophagus_Muscularis	ENSG00000180113	TDRD6	Protein coding	NO	9.828	114	0.073365	0.629462	6.75001e-26	4.05111e-20	1.41154e-22
chr10_119146428_119146460	GT	SFXN4	intronic	Artery_Aorta	ENSG00000183605	SFXN4	Protein coding	YES	8.679	346	-0.155519	0.27553	6.81527e-26	4.08807e-20	2.83894e-22
chr2_17753324_17753370	GGGGACGGCCGCCTGGGA	SMC6	intronic	Liver	ENSG00000163029	SMC6	Protein coding	YES	0.426	195	-0.314988	0.437291	6.8835e-26	3.30729e-20	1.83739e-21
chr17_37522134_37522156	AC	SYNRG	intronic	Cells_Cultured_fibroblasts	ENSG00000276234	TADA2A	Protein coding	NO	44.726	427	-0.082437	0.229533	6.90195e-26	3.81846e-20	1.17588e-22
chr6_26365474_26365516	TG	BTN3A2	intronic	Testis	ENSG00000186470	BTN3A2	Protein coding	YES	0.226	296	0.146666	0.314172	6.90758e-26	5.82877e-20	3.10041e-22
chr4_102653220_102653266	CA	MANBA	intronic	Cells_Cultured_fibroblasts	ENSG00000109323	MANBA	Protein coding	YES	2.405	427	0.051501	0.22953	6.90764e-26	3.82161e-20	1.17588e-22
chr8_27490699_27490753	AC	EPHX2	upstream	Esophagus_Muscularis	ENSG00000120915	EPHX2	Protein coding	YES	0.055	417	-0.062715	0.234356	6.91751e-26	4.15164e-20	1.44154e-22
chr7_43758344_43758390	GGGGCCAGGCACACCGTGAG	BLVRA	upstream	Nerve_Tibial	ENSG00000106603	COA1	Protein coding	NO	28.65	488	0.204949	0.203862	6.92608e-26	4.46991e-20	9.49026e-23
chr12_75490195_75490233	CA	GLIPR1	intronic	Colon_Transverse	ENSG00000180481	GLIPR1L2	Protein coding	NO	99.097	328	0.148353	0.288234	6.96381e-26	4.43258e-20	4.34567e-22
chr1_151123855_151123885	AAAAT	GABPB2	UTR3	Lung	ENSG00000163141	BNIPL	Protein coding	NO	78.311	466	0.211543	0.212388	7.01277e-26	4.58638e-20	1.68932e-22
chr9_74032_74088	GT	PGM5P3-AS1	ncRNA_intronic	Esophagus_Gastroesophageal_Junction	ENSG00000181404	WASHC1	Protein coding	NO	0.195	322	-0.068635	0.292732	7.01504e-26	4.24069e-20	3.22504e-22
chr2_242051224_242051250	GA	LINC01237;LINC01880	ncRNA_intronic	Lung	ENSG00000261186	LINC01238	lncRNA	NO	37.22	463	0.120156	0.213606	7.02587e-26	4.59495e-20	1.68932e-22
chr6_149891484_149891504	TG	RAET1E-AS1	ncRNA_intronic	Artery_Tibial	ENSG00000231760	.	lncRNA	NO	92.344	532	0.257296	0.188587	7.03968e-26	4.11537e-20	9.41732e-23
chr7_44510217_44510264	TG	NUDCD3;NPC1L1	intergenic	Esophagus_Gastroesophageal_Junction	ENSG00000015676	NUDCD3	Protein coding	NO	19.5825	322	-0.236054	0.292715	7.04211e-26	4.25705e-20	3.22504e-22
chr8_119918438_119918478	TTTA	DEPTOR	intronic	Muscle_Skeletal	ENSG00000136982	DSCC1	Protein coding	NO	62.564	655	-0.267802	0.155961	7.10718e-26	3.79597e-20	8.16338e-23
chr7_73851985_73852055	CCTT	METTL27;TMEM270	intergenic	Adipose_Subcutaneous	ENSG00000189143	CLDN4	Protein coding	NO	21.024	530	-0.11822	0.189156	7.21201e-26	4.47208e-20	1.11246e-22
chr15_101641272_101641287	AAACA	TM2D3	intronic	Nerve_Tibial	ENSG00000185418	TARS3	Protein coding	NO	23.1625	488	0.330604	0.203707	7.26513e-26	4.68872e-20	9.91274e-23
chr3_38492731_38492803	AC	ACVR2B	UTR3	Thyroid	ENSG00000157036	EXOG	Protein coding	NO	3.36	534	0.040296	0.187825	7.33178e-26	4.7744e-20	8.63364e-23
chr21_44064303_44064339	TG	TRAPPC10	intronic	Breast_Mammary_Tissue	ENSG00000160221	GATD3	Protein coding	NO	69.289	377	-0.204633	0.255649	7.34316e-26	4.74841e-20	2.86049e-22
chr17_45922486_45922518	AC	MAPT	intronic	Esophagus_Muscularis	ENSG00000262500	MAPK8IP1P1	processed_pseudogene	NO	321.104	417	-0.086055	0.234134	7.34925e-26	4.41076e-20	1.52621e-22
chr16_28863893_28863918	GCC	SH2B1	UTR5	Nerve_Tibial	ENSG00000259982	CDC37P1	processed_pseudogene	NO	162.365	488	-0.322004	0.203666	7.35714e-26	4.74811e-20	1.00171e-22
chr13_43107524_43107556	AC	DNAJC15	UTR3	Brain_Nucleus_accumbens_basal_ganglia	ENSG00000120675	DNAJC15	Protein coding	YES	83.954	192	-0.160466	0.441969	7.39651e-26	3.9031e-20	2.16839e-21
chr20_35741987_35742011	TGC	RBM39	UTR5	Cells_Cultured_fibroblasts	ENSG00000214078	CPNE1	Protein coding	NO	77.043	427	0.401589	0.229281	7.40275e-26	4.09553e-20	1.25255e-22
chr17_58640612_58640645	GT	TEX14	intronic	Cells_Cultured_fibroblasts	ENSG00000108384	RAD51C	Protein coding	NO	51.9445	427	0.120102	0.22928	7.40331e-26	4.09584e-20	1.25255e-22
chr17_43530609_43530636	GT	DHX8;ETV4	intronic	Skin_Sun_Exposed_Lower_leg	ENSG00000175832	ETV4	Protein coding	NO	0.1885	557	-0.194439	0.18072	7.50149e-26	4.76561e-20	9.80577e-23
chr1_202173790_202173818	TG	PTPRVP	ncRNA_intronic	Whole_Blood	ENSG00000243323	PTPRVP	transcribed_unitary_pseudogene	YES	5.753	616	-0.107127	0.164859	7.51425e-26	3.9418e-20	9.75692e-23
chr15_82211549_82211619	AC	EFL1	intronic	Skin_Sun_Exposed_Lower_leg	ENSG00000103723	AP3B2	Protein coding	NO	454.28	556	0.030629	0.180971	7.61375e-26	4.83693e-20	9.93209e-23
chr2_65366305_65366323	AAC	SPRED2	intronic	Thyroid	ENSG00000204929	LINC02934	lncRNA	NO	70.397	534	0.25224	0.18771	7.61571e-26	4.95929e-20	8.93567e-23
chr17_45592099_45592127	AAAT	LRRC37A4P;MAPK8IP1P2	intergenic	Brain_Cortex	ENSG00000263503	MAPK8IP1P2	processed_pseudogene	NO	10.227	197	-0.916455	0.433367	7.62182e-26	4.03098e-20	1.61239e-21
chr19_43852977_43853021	TG	ZNF283	downstream	Heart_Atrial_Appendage	ENSG00000176222	ZNF404	Protein coding	NO	30.965	364	0.091141	0.263301	7.73274e-26	4.49413e-20	2.72372e-22
chr22_22263578_22263606	GT	VPREB1;BMS1P20	intergenic	Thyroid	ENSG00000274422	.	lncRNA	NO	23.628	534	0.146568	0.187619	7.84908e-26	5.11126e-20	9.19292e-23
chr11_78143317_78143359	AC	KCTD21-AS1	ncRNA_intronic	Colon_Sigmoid	ENSG00000246174	KCTD21-AS1	lncRNA	YES	3.395	310	-0.117344	0.301676	7.92745e-26	4.85728e-20	4.08175e-22
chr18_23690872_23690922	TTAT	LAMA3	intronic	Pancreas	ENSG00000053747	LAMA3	Protein coding	YES	1.213	271	0.318492	0.337136	7.96641e-26	4.5304e-20	7.30709e-22
chr16_28604689_28604721	GTT	SULT1A1	downstream	Adipose_Subcutaneous	ENSG00000197165	SULT1A2	Protein coding	NO	7.655	530	0.398731	0.188852	7.96808e-26	4.9409e-20	1.22603e-22
chr12_118149518_118149540	TG	TAOK3	downstream	Esophagus_Muscularis	ENSG00000275759	.	lncRNA	NO	278.752	417	0.321753	0.233822	8.00268e-26	4.80292e-20	1.65618e-22
chr14_105511700_105511736	AC	TEDC1;TMEM121	intergenic	Nerve_Tibial	ENSG00000184986	TMEM121	Protein coding	NO	14.865	488	-0.089275	0.203355	8.0944e-26	5.22392e-20	1.09977e-22
chr9_128832897_128832936	AAC	KYAT1	downstream	Esophagus_Mucosa	ENSG00000198917	SPOUT1	Protein coding	NO	3.1225	449	-0.076856	0.219001	8.13353e-26	4.92088e-20	1.75746e-22
chr1_28247126_28247158	GAAA	ATP5IF1;SESN2	intergenic	Adipose_Subcutaneous	ENSG00000130770	ATP5IF1	Protein coding	NO	10.988	529	-0.012917	0.189096	8.17565e-26	5.06961e-20	1.25485e-22
chr19_4338120_4338138	CA	STAP2	intronic	Heart_Atrial_Appendage	ENSG00000178078	STAP2	Protein coding	YES	0.68	364	0.498717	0.263042	8.24338e-26	4.7909e-20	2.88609e-22
chr17_76671393_76671419	GT	LOC105274304	upstream	Artery_Tibial	ENSG00000182534	MXRA7	Protein coding	NO	17.299	532	0.286004	0.188099	8.2649e-26	4.83163e-20	1.10311e-22
chr16_4687578_4687608	AC	MGRN1	UTR3	Thyroid	ENSG00000103199	ZNF500	Protein coding	NO	65.037	534	-0.095701	0.187449	8.30047e-26	5.40521e-20	9.70414e-23
chr17_46041878_46041910	TG	KANSL1	intronic	Heart_Atrial_Appendage	ENSG00000238083	LRRC37A2	Protein coding	NO	469.614	364	-0.219214	0.262971	8.38951e-26	4.87583e-20	2.91966e-22
chr7_1170422_1170476	TA	ZFAND2A-DT;UNCX	intergenic	Muscle_Skeletal	ENSG00000229043	ZFAND2A-DT	lncRNA	NO	9.853	191	-0.04628	0.442867	8.51713e-26	4.54904e-20	9.76188e-23
chr5_151738987_151739013	GT	CLMAT3;ATOX1	intergenic	Colon_Sigmoid	ENSG00000213433	RPLP1P6	transcribed_processed_pseudogene	NO	27.239	310	0.484302	0.30133	8.56049e-26	5.24516e-20	4.37096e-22
chr22_42037128_42037165	TG	WBP2NL;NAGA	intergenic	Whole_Blood	ENSG00000100197	CYP2D6	Protein coding	NO	92.7625	616	0.22074	0.164497	8.59267e-26	4.50751e-20	1.11296e-22
chr12_120528203_120528231	AAAT	COQ5	intronic	Cells_Cultured_fibroblasts	ENSG00000110871	COQ5	Protein coding	YES	0.923	427	-0.258196	0.228713	8.6664e-26	4.79463e-20	1.46178e-22
chr15_79836562_79836610	GT	MINAR1;MTHFS	intergenic	Lung	ENSG00000136371	MTHFS	Protein coding	NO	8.741	466	0.066135	0.211672	8.67468e-26	5.67328e-20	2.07812e-22
chr1_21446446_21446494	TTCC	NBPF3	intronic	Testis	ENSG00000142794	NBPF3	Protein coding	YES	1.478	296	-0.230835	0.313115	8.67698e-26	7.32183e-20	3.83342e-22
chr22_42089327_42089355	AC	NDUFA6	intronic	Muscle_Skeletal	ENSG00000183172	SMDT1	Protein coding	NO	9.641	655	-0.099028	0.155441	8.70427e-26	4.64899e-20	9.95501e-23
chr13_43107524_43107556	AC	DNAJC15	UTR3	Adipose_Visceral_Omentum	ENSG00000120675	DNAJC15	Protein coding	YES	83.954	454	-0.133122	0.216619	8.72578e-26	5.41577e-20	2.14981e-22
chr10_73212845_73212859	TC	FAM149B1	intronic	Adipose_Visceral_Omentum	ENSG00000166321	NUDT13	Protein coding	NO	102.322	459	-0.187924	0.21452	8.72861e-26	5.41752e-20	2.14981e-22
chr7_73855184_73855232	AC	METTL27;TMEM270	intergenic	Thyroid	ENSG00000225969	BICDL3P	transcribed_unitary_pseudogene	NO	119.801	534	-0.198545	0.187295	8.7351e-26	5.68824e-20	1.0194e-22
chr3_157177026_157177048	TC	CCNL1;VEPH1	intergenic	Thyroid	ENSG00000244515	KRT18P34	processed_pseudogene	NO	13.105	534	0.643702	0.187286	8.76119e-26	5.70523e-20	1.02061e-22
chr14_35645346_35645390	GT	RALGAPA1	intronic	Artery_Tibial	ENSG00000174373	RALGAPA1	Protein coding	YES	18.092	532	0.065191	0.187881	8.8792e-26	5.19074e-20	1.1824e-22
chr1_28247126_28247158	GAAA	ATP5IF1;SESN2	intergenic	Stomach	ENSG00000270605	.	lncRNA	NO	5.689	285	-0.017399	0.322958	8.91347e-26	5.42791e-20	9.19985e-22
chr17_9163477_9163521	AC	NTN1	intronic	Artery_Tibial	ENSG00000065320	NTN1	Protein coding	YES	0.564	532	-0.061762	0.187864	8.9303e-26	5.22062e-20	1.1865e-22
chr3_40451411_40451447	CA	ENTPD3-AS1	ncRNA_intronic	Breast_Mammary_Tissue	ENSG00000223797	ENTPD3-AS1	lncRNA	YES	1.745	377	-0.150294	0.254825	9.04929e-26	5.85167e-20	3.50399e-22
chr4_101346877_101346904	CGC	PPP3CA	UTR5	Cells_Cultured_fibroblasts	ENSG00000254531	FLJ20021	lncRNA	NO	0.8615	427	-0.268385	0.228553	9.06219e-26	5.0136e-20	1.52389e-22
chr12_75480331_75480355	CA	GLIPR1	upstream	Brain_Caudate_basal_ganglia	ENSG00000180481	GLIPR1L2	Protein coding	NO	89.226	184	0.483588	0.454859	9.15973e-26	4.80572e-20	2.52933e-21
chr12_6925117_6925141	GT	ATN1	intronic	Nerve_Tibial	ENSG00000010626	LRRC23	Protein coding	NO	12.027	488	0.13202	0.202942	9.18954e-26	5.93069e-20	1.24333e-22
chr16_89489210_89489268	AC	ANKRD11	intronic	Artery_Aorta	ENSG00000274627	.	.	NO	.	346	-0.305374	0.27426	9.23347e-26	5.5386e-20	3.81972e-22
chr1_236281578_236281622	GGCCC	ERO1B	intronic	Cells_Cultured_fibroblasts	ENSG00000086619	ERO1B	Protein coding	YES	0.001	427	0.271106	0.228469	9.27444e-26	5.13103e-20	1.55486e-22
chr20_35819648_35819676	TG	PHF20	intronic	Spleen	ENSG00000214078	CPNE1	Protein coding	NO	154.706	205	0.457759	0.419345	9.35768e-26	5.96093e-20	2.43929e-21
chr3_195598434_195598480	TG	APOD;LOC105374297	intergenic	Skin_Sun_Exposed_Lower_leg	ENSG00000224769	MUC20P1	unprocessed_pseudogene	NO	16.49	557	0.129215	0.180064	9.38433e-26	5.96175e-20	1.21917e-22
chr11_68865923_68866013	TCCTC	CPT1A;MRPL21	intergenic	Esophagus_Mucosa	ENSG00000197345	MRPL21	Protein coding	NO	37.81	449	-0.090035	0.218505	9.38444e-26	5.6777e-20	2.01337e-22
chr2_127306847_127306875	GT	MAP3K2	UTR3	Nerve_Tibial	ENSG00000163161	ERCC3	Protein coding	NO	12.695	488	-0.310202	0.202862	9.41786e-26	6.07804e-20	1.27156e-22
chr11_111352963_111353056	AGGA	POU2AF1	UTR3	Spleen	ENSG00000196167	COLCA1	lncRNA	NO	47.5115	205	-0.100702	0.419304	9.42553e-26	6.00416e-20	2.43929e-21
chr17_45922486_45922518	AC	MAPT	intronic	Esophagus_Muscularis	ENSG00000280022	.	TEC	NO	329.881	417	-0.092247	0.233208	9.46255e-26	5.67908e-20	1.95157e-22
chr16_75526152_75526241	GTGTGCATGTGA	CHST6;CHST5	intergenic	Artery_Tibial	ENSG00000065457	ADAT1	Protein coding	NO	75.8065	532	0.103816	0.187681	9.48431e-26	5.54449e-20	1.25725e-22
chr1_120461016_120461064	TG	NBPF8	intronic	Spleen	ENSG00000270231	NBPF8	Protein coding	YES	41.19	205	0.158338	0.419216	9.57321e-26	6.09823e-20	2.43929e-21
chr8_60459800_60459868	CTTC	LINC01301;RAB2A	intergenic	Cells_Cultured_fibroblasts	ENSG00000104388	RAB2A	Protein coding	NO	57.102	427	0.074067	0.228346	9.5969e-26	5.30943e-20	1.60406e-22
chr17_45592099_45592127	AAAT	LRRC37A4P;MAPK8IP1P2	intergenic	Prostate	ENSG00000204650	LINC02210	transcribed_unitary_pseudogene	NO	28.215	199	-0.641327	0.428672	9.73752e-26	6.42057e-20	4.9389e-21
chr16_70019796_70019814	TG	PDXDC2P-NPIPB14P	ncRNA_intronic	Whole_Blood	ENSG00000261556	SMG1P7	transcribed_unprocessed_pseudogene	NO	226.805	616	-0.05756	0.164144	9.79275e-26	5.13704e-20	1.26528e-22
chr17_46779053_46779103	CA	WNT3	intronic	Nerve_Tibial	ENSG00000260075	NSFP1	unprocessed_pseudogene	NO	406.223	488	-0.101029	0.202693	9.91962e-26	6.40187e-20	1.33372e-22
chr16_75526152_75526241	GTGTGCATGTGA	CHST6;CHST5	intergenic	Adipose_Visceral_Omentum	ENSG00000065457	ADAT1	Protein coding	NO	75.8065	459	0.120887	0.214081	9.92929e-26	6.16275e-20	2.43587e-22
chr5_50502052_50502072	GT	EMB;PARP8	intergenic	Thyroid	ENSG00000170571	EMB	Protein coding	NO	58.814	534	0.180732	0.186905	9.93199e-26	6.46764e-20	1.14878e-22
chr12_29387176_29387222	TG	ERGIC2;OVCH1-AS1	intergenic	Cells_Cultured_fibroblasts	ENSG00000257176	.	lncRNA	NO	69.351	427	-0.102236	0.228212	9.95978e-26	5.51019e-20	1.65969e-22
chr17_47100724_47100774	AC	RPRML;CDC27	intergenic	Colon_Transverse	ENSG00000262879	.	lncRNA	NO	0.426	328	-0.090605	0.28664	1.00549e-25	6.40012e-20	6.15396e-22
chr6_85539935_85539980	TTTTA	SNX14	intronic	Colon_Sigmoid	ENSG00000203875	SNHG5	lncRNA	NO	123.645	305	0.165217	0.304695	1.01222e-25	6.20205e-20	5.08365e-22
chr7_129493182_129493228	TG	STRIP2;SMKR1	intergenic	Testis	ENSG00000128578	STRIP2	Protein coding	NO	34.963	296	0.056797	0.312383	1.01592e-25	8.57255e-20	4.44173e-22
chr18_6729557_6729593	CG	LOC101927168	ncRNA_intronic	Thyroid	ENSG00000088756	ARHGAP28	Protein coding	NO	0.141	534	0.051101	0.186816	1.02287e-25	6.66086e-20	1.181e-22
chr14_22996983_22997011	CA	C14orf93	intronic	Muscle_Skeletal	ENSG00000092036	HAUS4	Protein coding	NO	39.836	655	-0.048861	0.155025	1.02369e-25	5.46755e-20	1.16579e-22
chr22_22263578_22263606	GT	VPREB1;BMS1P20	intergenic	Spleen	ENSG00000279278	.	lncRNA	NO	1.009	205	0.186006	0.418801	1.0298e-25	6.55994e-20	2.52305e-21
chr3_134592469_134592515	GT	CEP63;KY	intergenic	Heart_Atrial_Appendage	ENSG00000129055	ANAPC13	Protein coding	NO	105.776	364	0.082035	0.262127	1.0337e-25	6.0077e-20	3.57601e-22
chr17_45592099_45592127	AAAT	LRRC37A4P;MAPK8IP1P2	intergenic	Brain_Frontal_Cortex_BA9	ENSG00000214425	LRRC37A4P	transcribed_unprocessed_pseudogene	NO	41.778	164	0.79251	0.493525	1.03838e-25	5.43403e-20	6.77258e-21
chr16_4483160_4483224	GT	HMOX2	intronic	Brain_Cerebellar_Hemisphere	ENSG00000153406	NMRAL1	Protein coding	NO	6.886	166	0.168419	0.489173	1.05901e-25	5.67038e-20	2.83519e-21
chr10_117305471_117305515	AC	PDZD8	intronic	Skin_Sun_Exposed_Lower_leg	ENSG00000165650	PDZD8	Protein coding	YES	8.742	557	-0.049443	0.1797	1.06232e-25	6.74881e-20	1.37731e-22
chr12_52591359_52591391	AC	KRT72	intronic	Testis	ENSG00000170486	KRT72	Protein coding	YES	10.034	296	-0.307955	0.312161	1.06551e-25	8.99101e-20	4.63454e-22
chr17_45922486_45922518	AC	MAPT	intronic	Heart_Left_Ventricle	ENSG00000264070	DND1P1	processed_pseudogene	NO	336.631	350	-0.110424	0.270976	1.06703e-25	5.74681e-20	5.37085e-22
chr12_56021688_56021730	TG	LOC105369781	ncRNA_intronic	Heart_Atrial_Appendage	ENSG00000197728	RPS26	Protein coding	NO	19.642	364	0.342067	0.261982	1.07139e-25	6.22673e-20	3.68445e-22
chr17_45411795_45411819	CA	ARHGAP27	intronic	Heart_Left_Ventricle	ENSG00000263503	MAPK8IP1P2	processed_pseudogene	NO	190.533	350	0.455823	0.270936	1.07728e-25	5.80199e-20	5.37221e-22
chr17_46737572_46737604	GT	NSF	intronic	Nerve_Tibial	ENSG00000260075	NSFP1	unprocessed_pseudogene	NO	364.733	488	0.408091	0.202412	1.08155e-25	6.98005e-20	1.44814e-22
chr15_90311898_90311939	TG	NGRN;GABARAPL3	intergenic	Heart_Atrial_Appendage	ENSG00000140575	IQGAP1	Protein coding	NO	76.3235	364	-0.094998	0.261943	1.08178e-25	6.28713e-20	3.69831e-22
chr2_74956934_74956978	TG	LINC01291;POLE4	intergenic	Colon_Sigmoid	ENSG00000204792	LINC01291	lncRNA	NO	25.528	310	0.184754	0.300262	1.08502e-25	6.64813e-20	5.36139e-22
chr1_59296637_59296773	GGCCGCGCTTTACAGG	FGGY	upstream	Nerve_Tibial	ENSG00000172456	FGGY	Protein coding	YES	0.067	488	0.250265	0.202373	1.0947e-25	7.06491e-20	1.46271e-22
chr8_129726993_129727025	AC	CCDC26;GSDMC	intergenic	Skin_Not_Sun_Exposed_Suprapubic	ENSG00000147697	GSDMC	Protein coding	NO	25.748	508	0.1107	0.195198	1.09726e-25	6.99143e-20	1.74786e-22
chr19_54438200_54438238	GT	TTYH1;LENG8-AS1	intergenic	Skin_Not_Sun_Exposed_Suprapubic	ENSG00000267838	.	lncRNA	NO	1.325	508	0.168479	0.195173	1.10593e-25	7.04664e-20	1.7529e-22
chr16_31069268_31069306	AC	ZNF668	intronic	Adipose_Visceral_Omentum	ENSG00000260911	.	lncRNA	NO	26.137	459	0.122951	0.213692	1.11266e-25	6.90588e-20	2.70819e-22
chr22_23695438_23695477	CTG	GUSBP11	ncRNA_exonic	Adipose_Subcutaneous	ENSG00000234353	.	transcribed_unprocessed_pseudogene	NO	55.0325	530	-0.223106	0.187821	1.11722e-25	6.92771e-20	1.69382e-22
chr20_35765708_35765763	AATAA	RBM39;PHF20	intergenic	Skin_Not_Sun_Exposed_Suprapubic	ENSG00000214078	CPNE1	Protein coding	NO	100.779	504	0.164112	0.196527	1.1195e-25	7.13314e-20	1.77001e-22
chr1_37866406_37866436	CA	INPP5B	intronic	Adipose_Visceral_Omentum	ENSG00000204084	INPP5B	Protein coding	YES	1.572	459	0.075159	0.213662	1.12261e-25	6.96765e-20	2.72174e-22
chr17_63774201_63774259	CGG	DDX42	UTR5	Artery_Tibial	ENSG00000198231	DDX42	Protein coding	YES	0.04	532	0.066319	0.187151	1.12898e-25	6.59999e-20	1.49321e-22
chr6_17405498_17405530	TC	CAP2	intronic	Cells_Cultured_fibroblasts	ENSG00000112186	CAP2	Protein coding	YES	11.782	427	0.17892	0.227679	1.15466e-25	6.38807e-20	1.91834e-22
chr3_138175870_138175906	GT	DBR1	upstream	Skin_Not_Sun_Exposed_Suprapubic	ENSG00000118017	A4GNT	Protein coding	NO	43.498	508	-0.166085	0.195029	1.15772e-25	7.37663e-20	1.8259e-22
chr1_93319249_93319303	TG	CCDC18-AS1	ncRNA_intronic	Testis	ENSG00000117500	TMED5	Protein coding	NO	138.76	296	0.087012	0.31176	1.16174e-25	9.80302e-20	5.02719e-22
chr17_45592099_45592127	AAAT	LRRC37A4P;MAPK8IP1P2	intergenic	Brain_Cerebellar_Hemisphere	ENSG00000214425	LRRC37A4P	transcribed_unprocessed_pseudogene	NO	41.778	164	0.838795	0.492788	1.16911e-25	6.2599e-20	2.9809e-21
chr17_43530609_43530636	GT	DHX8;ETV4	intronic	Artery_Aorta	ENSG00000175832	ETV4	Protein coding	NO	0.1885	346	-0.278637	0.273269	1.16963e-25	7.01592e-20	4.80542e-22
chr10_42327390_42327438	GT	NONE;LOC441666	intergenic	Artery_Aorta	ENSG00000185904	LINC00839	lncRNA	NO	148.066	344	-0.135066	0.274566	1.18656e-25	7.11742e-20	4.84178e-22
chr12_53664344_53664380	AAAT	ATP5MC2	downstream	Testis	ENSG00000135390	ATP5MC2	Protein coding	YES	4.85	296	0.226351	0.311638	1.19262e-25	1.00636e-19	5.13447e-22
chr19_15872569_15872640	TATTT	CLEC4O;CYP4F2	intergenic	Esophagus_Muscularis	ENSG00000267453	CLEC4OP	transcribed_unprocessed_pseudogene	NO	8.8025	413	0.100142	0.234327	1.19508e-25	7.17241e-20	2.45631e-22
chr2_113175341_113175361	TC	PSD4	intronic	Skin_Not_Sun_Exposed_Suprapubic	ENSG00000125637	PSD4	Protein coding	YES	1.354	508	0.289481	0.19492	1.19813e-25	7.63416e-20	1.88498e-22
chr20_45492392_45492425	GT	WFDC2;SPINT3	intergenic	Artery_Tibial	ENSG00000124116	WFDC3	Protein coding	NO	287.485	532	0.0927	0.186922	1.21718e-25	7.11559e-20	1.60623e-22
chr15_51629248_51629299	TG	DMXL2;SCG3	intergenic	Nerve_Tibial	ENSG00000104093	DMXL2	Protein coding	NO	6.4405	488	0.199584	0.202022	1.21913e-25	7.86797e-20	1.62226e-22
chr3_134528569_134528593	GT	CEP63	intronic	Skin_Sun_Exposed_Lower_leg	ENSG00000129055	ANAPC13	Protein coding	NO	41.865	557	0.148978	0.179288	1.22258e-25	7.76691e-20	1.58186e-22
chr1_112529155_112529189	GT	WNT2B	UTR3	Cells_Cultured_fibroblasts	ENSG00000007341	ST7L	Protein coding	NO	2.22	427	-0.546879	0.22747	1.22378e-25	6.77051e-20	2.0271e-22
chr6_29735181_29735207	CA	HLA-F-AS1	ncRNA_intronic	Testis	ENSG00000204632	HLA-G	Protein coding	NO	91.773	285	-0.322234	0.321449	1.22431e-25	1.0331e-19	5.21768e-22
chr16_50363633_50363679	CG	BRD7	intronic	Whole_Blood	ENSG00000166164	BRD7	Protein coding	YES	1.823	616	0.051409	0.163539	1.225e-25	6.42607e-20	1.57889e-22
chr15_51728396_51728432	AC	LYSMD2	intronic	Whole_Blood	ENSG00000128872	TMOD2	Protein coding	NO	23.183	616	-0.169513	0.163526	1.23092e-25	6.4571e-20	1.58262e-22
chr1_25812564_25812606	AC	SELENON	intronic	Testis	ENSG00000117640	MTFR1L	Protein coding	NO	6.055	296	0.12552	0.311482	1.23315e-25	1.04056e-19	5.22894e-22
chr17_21311608_21311652	TG	MAP2K3	intronic	Thyroid	ENSG00000184185	KCNJ12	Protein coding	NO	64.727	534	-0.146005	0.186226	1.24266e-25	8.09214e-20	1.43224e-22
chr22_42089327_42089355	AC	NDUFA6	intronic	Esophagus_Muscularis	ENSG00000183172	SMDT1	Protein coding	NO	9.641	417	-0.160423	0.2322	1.2453e-25	7.47384e-20	2.5508e-22
chr6_29726559_29726583	TG	HLA-F	intronic	Heart_Atrial_Appendage	ENSG00000204644	ZFP57	Protein coding	NO	45.416	364	-0.472836	0.261365	1.2478e-25	7.252e-20	4.21626e-22
chr6_85539935_85539980	TTTTA	SNX14	intronic	Pituitary	ENSG00000203875	SNHG5	lncRNA	NO	123.645	227	0.21461	0.386004	1.25229e-25	8.32924e-20	1.14099e-21
chr2_61090718_61090750	TG	KIAA1841	intronic	Esophagus_Muscularis	ENSG00000237651	C2orf74	Protein coding	NO	54.334	417	0.209767	0.232163	1.2582e-25	7.55127e-20	2.56846e-22
chr9_74032_74088	GT	PGM5P3-AS1	ncRNA_intronic	Artery_Aorta	ENSG00000181404	WASHC1	Protein coding	NO	0.195	346	-0.072868	0.272931	1.2679e-25	7.60536e-20	5.10427e-22
chr10_47558529_47558570	TG	BMS1P2;CTSLP2	intergenic	Artery_Tibial	ENSG00000251079	BMS1P2	transcribed_unprocessed_pseudogene	NO	6.6305	532	0.252161	0.186759	1.28413e-25	7.50696e-20	1.69076e-22
chr4_103212859_103212908	AC	CENPE;LINC02428	intergenic	Nerve_Tibial	ENSG00000164039	BDH2	Protein coding	NO	113.013	488	-0.118914	0.201845	1.28701e-25	8.30602e-20	1.70906e-22
chr7_66598828_66598861	CTG	GS1-124K5.11;KCTD7	intergenic	Adipose_Subcutaneous	ENSG00000237310	LINC03011	lncRNA	NO	105.058	530	-0.12787	0.187375	1.29312e-25	8.01847e-20	1.95573e-22
chr11_113360045_113360078	TTGTT	TTC12	intronic	Whole_Blood	ENSG00000149292	TTC12	Protein coding	YES	2.3905	616	-0.14124	0.163393	1.29314e-25	6.78352e-20	1.65856e-22
chr15_99809217_99809255	GT	LOC400464	ncRNA_intronic	Heart_Atrial_Appendage	ENSG00000182397	DNM1P46	transcribed_unprocessed_pseudogene	NO	8.057	364	0.130585	0.261202	1.29894e-25	7.5492e-20	4.33862e-22
chr7_66766710_66766738	TTAT	RABGEF1	intronic	Testis	ENSG00000226824	.	lncRNA	NO	96.284	294	-0.786779	0.31299	1.30168e-25	1.09839e-19	5.49195e-22
chr5_102950416_102950440	GT	PAM	intronic	Artery_Aorta	ENSG00000175749	EIF3KP1	processed_pseudogene	NO	81.948	345	0.161699	0.273446	1.31722e-25	7.90119e-20	5.26746e-22
chr4_146214459_146214491	GT	REELD1	upstream	Whole_Blood	ENSG00000250673	REELD1	Protein coding	YES	0.04	616	-0.117607	0.163325	1.32601e-25	6.95593e-20	1.69657e-22
chr15_75353224_75353250	AC	NEIL1	intronic	Pancreas	ENSG00000140400	MAN2C1	Protein coding	NO	2.413	275	-0.204632	0.330643	1.3272e-25	7.5476e-20	1.19803e-21
chr10_73212845_73212859	TC	FAM149B1	intronic	Colon_Sigmoid	ENSG00000166321	NUDT13	Protein coding	NO	102.322	310	-0.214355	0.299306	1.34101e-25	8.21657e-20	6.57325e-22
chr15_64774732_64774740	GCCG	RBPMS2	intronic	Cells_Cultured_fibroblasts	ENSG00000103671	TRIP4	Protein coding	NO	330.077	424	-0.336247	0.22854	1.34674e-25	7.45077e-20	2.22411e-22
chr7_66234400_66234430	AC	TPST1	intronic	Whole_Blood	ENSG00000241258	CRCP	Protein coding	NO	83.752	616	-0.060163	0.163282	1.34715e-25	7.06682e-20	1.71942e-22
chr7_66366539_66366579	GT	TPST1;LINC00174	intergenic	Adipose_Visceral_Omentum	ENSG00000226824	.	lncRNA	NO	287.954	459	-0.086141	0.212969	1.37506e-25	8.53448e-20	3.30794e-22
chr10_27226449_27226487	AC	ACBD5	intronic	Muscle_Skeletal	ENSG00000120539	MASTL	Protein coding	NO	56.524	655	-0.142035	0.154256	1.38085e-25	7.37518e-20	1.56254e-22
chr3_49486186_49486230	TTTA	DAG1	intronic	Skin_Sun_Exposed_Lower_leg	ENSG00000145020	AMT	Protein coding	NO	63.523	552	0.169267	0.180394	1.38456e-25	8.79594e-20	1.78417e-22
chr9_100301139_100301179	CA	INVS	UTR3	Skin_Sun_Exposed_Lower_leg	ENSG00000136891	TEX10	Protein coding	NO	6.71	557	-0.104311	0.178902	1.39424e-25	8.85744e-20	1.793e-22
chr15_41300514_41300530	AT	OIP5-AS1	ncRNA_exonic	Breast_Mammary_Tissue	ENSG00000247556	OIP5-AS1	lncRNA	YES	4.286	371	0.251995	0.256636	1.40231e-25	9.06796e-20	5.36566e-22
chr19_18482763_18482807	TTG	ELL	intronic	Whole_Blood	ENSG00000105656	ELL	Protein coding	YES	6.852	616	0.07608	0.163173	1.40257e-25	7.35755e-20	1.78581e-22
chr7_141954706_141954750	AC	CLEC5A;TAS2R38	intergenic	Nerve_Tibial	ENSG00000228775	WEE2-AS1	lncRNA	NO	216.382	488	-0.232769	0.201559	1.40504e-25	9.06779e-20	1.85815e-22
chr5_69454031_69454090	TTTA	MARVELD2;LOC101928924	intergenic	Thyroid	ENSG00000197822	OCLN	Protein coding	NO	38.2315	533	0.132696	0.186146	1.41536e-25	9.21674e-20	1.6284e-22
chr7_141707662_141707700	TG	WEE2-AS1	ncRNA_intronic	Esophagus_Mucosa	ENSG00000228775	WEE2-AS1	lncRNA	YES	16.267	449	-0.173521	0.217068	1.41947e-25	8.58798e-20	2.99233e-22
chr12_6846689_6846699	CA	CDCA3	UTR3	Cells_Cultured_fibroblasts	ENSG00000010626	LRRC23	Protein coding	NO	26.875	427	0.32674	0.226921	1.42458e-25	7.88142e-20	2.34566e-22
chr17_27927485_27927521	AC	LYRM9;LINC01992	intergenic	Artery_Tibial	ENSG00000007171	NOS2	Protein coding	NO	126.974	532	-0.277036	0.186442	1.42503e-25	8.33065e-20	1.87206e-22
chr4_251324_251347	AC	ZNF876P	ncRNA_intronic	Muscle_Skeletal	ENSG00000250312	ZNF718	Protein coding	NO	126.797	655	0.338594	0.15417	1.42803e-25	7.62714e-20	1.6125e-22
chr12_13000454_13000478	GCAGCAGT	HTR7P1	ncRNA_exonic	Adipose_Subcutaneous	ENSG00000183935	HTR7P1	transcribed_processed_pseudogene	YES	0.046	530	0.243861	0.187062	1.43245e-25	8.88243e-20	2.15593e-22
chr19_48616643_48616688	CAGCA	RPL18	intronic	Skin_Sun_Exposed_Lower_leg	ENSG00000232871	SEC1P	transcribed_unitary_pseudogene	NO	21.4055	557	-0.383763	0.178813	1.43753e-25	9.13248e-20	1.84356e-22
chr6_41109069_41109127	TC	ADCY10P1	ncRNA_exonic	Colon_Transverse	ENSG00000161912	ADCY10P1	transcribed_unprocessed_pseudogene	YES	8.076	328	-0.053841	0.285063	1.44501e-25	9.19775e-20	8.75976e-22
chr2_218257935_218257971	TTGG	ARPC2;GPBAR1	intergenic	Brain_Putamen_basal_ganglia	ENSG00000261338	.	lncRNA	NO	2.634	163	0.196174	0.4936	1.44623e-25	7.3234e-20	9.15425e-21
chr17_82648488_82648504	CGTG	WDR45B	upstream	Artery_Tibial	ENSG00000141580	WDR45B	Protein coding	YES	0.048	532	0.260092	0.186396	1.44682e-25	8.45803e-20	1.89642e-22
chr2_74956934_74956978	TG	LINC01291;POLE4	intergenic	Breast_Mammary_Tissue	ENSG00000204792	LINC01291	lncRNA	NO	25.528	377	0.165232	0.252961	1.45078e-25	9.38139e-20	5.51847e-22
chr3_44193407_44193457	TG	MIR138-1;TOPAZ1	intergenic	Thyroid	ENSG00000144792	ZNF660	Protein coding	NO	384.791	534	0.120535	0.185686	1.48454e-25	9.66724e-20	1.70498e-22
chr9_34226105_34226157	TG	UBAP1	intronic	Artery_Tibial	ENSG00000164978	NUDT2	Protein coding	NO	103.375	532	0.044571	0.186281	1.50249e-25	8.78348e-20	1.96498e-22
chr9_120714264_120714288	CGG	MEGF9	exonic	Breast_Mammary_Tissue	ENSG00000226752	CUTALP	transcribed_unitary_pseudogene	NO	110.552	367	0.526201	0.258755	1.50923e-25	9.75936e-20	5.70723e-22
chr3_49202495_49202545	TG	IHO1	intronic	Brain_Cerebellum	ENSG00000145020	AMT	Protein coding	NO	215.622	202	-0.107497	0.421308	1.5151e-25	8.22503e-20	1.58174e-21
chr2_74956934_74956978	TG	LINC01291;POLE4	intergenic	Esophagus_Mucosa	ENSG00000236209	.	lncRNA	NO	32.11	449	0.144396	0.21683	1.52022e-25	9.19753e-20	3.19359e-22
chr19_54142433_54142451	AC	CNOT3	intronic	Whole_Blood	ENSG00000167608	TMC4	Protein coding	NO	18.207	616	-0.141885	0.162952	1.52234e-25	7.98581e-20	1.93361e-22
chr15_40539840_40539880	CA	CCDC32	intronic	Adipose_Visceral_Omentum	ENSG00000128891	CCDC32	Protein coding	YES	22.943	459	-0.128816	0.212587	1.53771e-25	9.54399e-20	3.68494e-22
chr6_25946785_25946811	AG	SLC17A2;TRIM38	intergenic	Skin_Not_Sun_Exposed_Suprapubic	ENSG00000272462	LINC02980	lncRNA	NO	45.843	508	0.397354	0.194102	1.55238e-25	9.89129e-20	2.43029e-22
chr3_134592469_134592515	GT	CEP63;KY	intergenic	Esophagus_Muscularis	ENSG00000182923	CEP63	Protein coding	NO	35.038	417	0.072098	0.231386	1.55451e-25	9.32962e-20	3.1519e-22
chr12_389551_389590	AGGCG	CCDC77	intronic	Skin_Not_Sun_Exposed_Suprapubic	ENSG00000120647	CCDC77	Protein coding	YES	0.1515	508	0.110696	0.194072	1.56731e-25	9.98646e-20	2.44766e-22
chr14_35745398_35745451	AC	RALGAPA1	intronic	Skin_Not_Sun_Exposed_Suprapubic	ENSG00000174373	RALGAPA1	Protein coding	YES	2.8985	508	0.170503	0.194049	1.5788e-25	1.00597e-19	2.45957e-22
chr15_64874657_64874705	TG	PLEKHO2;ANKDD1A	intergenic	Artery_Tibial	ENSG00000166839	ANKDD1A	Protein coding	NO	37.221	532	0.083697	0.186122	1.58282e-25	9.25313e-20	2.06543e-22
chr1_234383573_234383598	AC	COA6	intronic	Nerve_Tibial	ENSG00000231663	COA6-AS1	lncRNA	NO	9.9215	488	0.184794	0.201161	1.58746e-25	1.02451e-19	2.09511e-22
chr9_128832521_128832541	CA	KYAT1	downstream	Esophagus_Mucosa	ENSG00000198917	SPOUT1	Protein coding	NO	2.737	449	0.242764	0.216675	1.58924e-25	9.6151e-20	3.31555e-22
chr1_89064199_89064275	GT	GBP1	intronic	Adipose_Visceral_Omentum	ENSG00000213512	GBP7	Protein coding	NO	111.766	459	-0.108781	0.21247	1.59085e-25	9.87384e-20	3.79763e-22
chr22_21983173_21983201	TTAT	TOP3B	upstream	Skin_Sun_Exposed_Lower_leg	ENSG00000224086	PPM1F-AS1	lncRNA	NO	44.894	547	-0.216006	0.181473	1.5924e-25	1.01163e-19	2.03139e-22
chr19_37142521_37142555	TG	ZNF420;ZNF585A	intergenic	Esophagus_Muscularis	ENSG00000226686	LINC01535	lncRNA	NO	109.329	417	-0.277579	0.231276	1.60179e-25	9.6134e-20	3.23683e-22
chr8_143268838_143268859	TGC	GLI4	intronic	Skin_Not_Sun_Exposed_Suprapubic	ENSG00000181638	ZFP41	Protein coding	NO	19.7075	508	-0.069622	0.194001	1.60278e-25	1.02124e-19	2.49083e-22
chr17_78836798_78836818	AC	USP36	intronic	Thyroid	ENSG00000055483	USP36	Protein coding	YES	1.986	534	0.159245	0.185444	1.60733e-25	1.04668e-19	1.84275e-22
chr7_65462935_65462967	TG	ZNF92;LOC101929322	intergenic	Testis	ENSG00000164669	INTS4P1	transcribed_unprocessed_pseudogene	NO	321.71	296	0.247773	0.310238	1.61118e-25	1.35955e-19	6.73046e-22
chr21_44047532_44047566	TG	TRAPPC10	intronic	Cells_Cultured_fibroblasts	ENSG00000160221	GATD3	Protein coding	NO	86.061	427	0.20605	0.226471	1.61383e-25	8.92842e-20	2.64938e-22
chr7_76426874_76426908	CA	ZP3	intronic	Adipose_Subcutaneous	ENSG00000146707	POMZP3	Protein coding	NO	191.409	530	0.097241	0.186696	1.61486e-25	1.00135e-19	2.41872e-22
chr12_118151278_118151319	CG	TAOK3	intronic	Muscle_Skeletal	ENSG00000275759	.	lncRNA	NO	276.983	655	0.106594	0.153847	1.61927e-25	8.64859e-20	1.82317e-22
chr19_54142433_54142451	AC	CNOT3	intronic	Muscle_Skeletal	ENSG00000167608	TMC4	Protein coding	NO	18.207	655	-0.120651	0.153843	1.62142e-25	8.66005e-20	1.82317e-22
chr7_66366539_66366579	GT	TPST1;LINC00174	intergenic	Lung	ENSG00000226824	.	lncRNA	NO	287.954	466	-0.084966	0.209547	1.62794e-25	1.06468e-19	3.84361e-22
chr17_39956234_39956300	TTTCTTTCT	LRRC3C;GSDMA	intergenic	Esophagus_Muscularis	ENSG00000167914	GSDMA	Protein coding	NO	3.004	417	-0.117599	0.231192	1.63856e-25	9.83406e-20	3.30002e-22
chr17_43223459_43223479	AC	CCDC200	intronic	Esophagus_Mucosa	ENSG00000108830	RND2	Protein coding	NO	197.539	449	-0.049235	0.216562	1.64194e-25	9.93395e-20	3.41373e-22
chr15_41914040_41914058	TG	EHD4	intronic	Esophagus_Muscularis	ENSG00000137877	SPTBN5	Protein coding	NO	19.996	417	-0.394258	0.231153	1.65613e-25	9.93951e-20	3.32425e-22
chr7_65354519_65354551	CTCCT	INTS4P1;ZNF92	intergenic	Skin_Not_Sun_Exposed_Suprapubic	ENSG00000234585	CCT6P3	transcribed_unprocessed_pseudogene	NO	289.536	506	0.025001	0.194587	1.65617e-25	1.05526e-19	2.56755e-22
chr10_68427650_68427680	AC	DNA2	intronic	Skin_Sun_Exposed_Lower_leg	ENSG00000138346	DNA2	Protein coding	YES	2.942	557	-0.104896	0.178395	1.65737e-25	1.05291e-19	2.11004e-22
chr17_43223459_43223479	AC	CCDC200	intronic	Spleen	ENSG00000198496	NBR2	lncRNA	NO	97.825	205	-0.096137	0.415984	1.6878e-25	1.07514e-19	3.98201e-21
chr2_127198186_127198214	AC	CYP27C1	intronic	Nerve_Tibial	ENSG00000236682	MAP3K2-DT	lncRNA	NO	189.973	488	-0.255083	0.200947	1.69541e-25	1.09418e-19	2.23301e-22
chr11_47519479_47519523	TAAA	CELF1	intronic	Muscle_Skeletal	ENSG00000109919	MTCH2	Protein coding	NO	109.854	655	-0.117229	0.153712	1.70614e-25	9.11254e-20	1.9144e-22
chr7_76426874_76426908	CA	ZP3	intronic	Artery_Aorta	ENSG00000188372	ZP3	Protein coding	YES	1.747	346	0.124408	0.271655	1.71779e-25	1.0304e-19	6.82384e-22
chr11_74943524_74943589	GT	XRRA1	intronic	Brain_Frontal_Cortex_BA9	ENSG00000166435	XRRA1	Protein coding	YES	5.4635	165	0.125831	0.488261	1.72031e-25	9.00267e-20	9.00267e-21
chr17_45024286_45024338	GT	DCAKD	UTR3	Esophagus_Mucosa	ENSG00000172992	DCAKD	Protein coding	YES	5.867	449	-0.090957	0.21639	1.72512e-25	1.04372e-19	3.57437e-22
chr20_35765708_35765763	AATAA	RBM39;PHF20	intergenic	Testis	ENSG00000214078	CPNE1	Protein coding	NO	100.779	295	0.254356	0.310766	1.73562e-25	1.46455e-19	7.21454e-22
chr2_242018040_242018119	GCAGGGGAGGGGCTGGGGAC	LINC01237	ncRNA_intronic	Artery_Tibial	ENSG00000261186	LINC01238	lncRNA	NO	70.3775	530	-0.318663	0.186461	1.7441e-25	1.01959e-19	2.27081e-22
chr15_43370975_43371006	CCCCGG	ZSCAN29	UTR5	Muscle_Skeletal	ENSG00000140265	ZSCAN29	Protein coding	YES	0.0525	655	0.103964	0.153641	1.75407e-25	9.36855e-20	1.96406e-22
chr21_43030260_43030292	GT	PKNOX1	UTR3	Thyroid	ENSG00000160200	CBS	Protein coding	NO	28.665	534	0.197284	0.185157	1.7666e-25	1.1504e-19	2.02179e-22
chr17_46041878_46041910	TG	KANSL1	intronic	Esophagus_Gastroesophageal_Junction	ENSG00000214401	KANSL1-AS1	lncRNA	NO	151.672	322	-0.245824	0.288656	1.77158e-25	1.07095e-19	7.81714e-22
chr21_44047532_44047566	TG	TRAPPC10	intronic	Skin_Sun_Exposed_Lower_leg	ENSG00000241945	PWP2	Protein coding	NO	59.824	557	0.172863	0.178197	1.77275e-25	1.1262e-19	2.24791e-22
chr11_297577_297600	GT	IFITM5	downstream	Lung	ENSG00000206013	IFITM5	Protein coding	YES	1.9375	466	-0.184247	0.20925	1.77723e-25	1.16232e-19	4.181e-22
chr16_53389550_53389600	AAAAC	LOC102723373;RBL2	intergenic	Esophagus_Mucosa	ENSG00000280027	.	TEC	NO	1.514	449	0.398169	0.216284	1.77869e-25	1.07613e-19	3.67279e-22
chr1_200674111_200674139	TGAA	DDX59-AS1	ncRNA_intronic	Lung	ENSG00000118197	DDX59	Protein coding	NO	4.218	466	-0.167067	0.209224	1.79101e-25	1.17133e-19	4.19831e-22
chr4_128389652_128389698	GT	PGRMC2;LINC02615	intergenic	Skin_Not_Sun_Exposed_Suprapubic	ENSG00000251432	LINC02615	lncRNA	NO	38.347	508	-0.071872	0.193637	1.79869e-25	1.14607e-19	2.78172e-22
chr1_53242836_53242858	AT	LRP8	UTR3	Muscle_Skeletal	ENSG00000162384	CZIB	Protein coding	NO	22.213	619	-0.100469	0.161762	1.8092e-25	9.66304e-20	2.02156e-22
chr17_81646837_81646865	TTTG	TSPAN10	intronic	Artery_Tibial	ENSG00000182612	TSPAN10	Protein coding	YES	4.515	532	-0.234472	0.185714	1.80977e-25	1.05799e-19	2.35108e-22
chr7_129088120_129088163	AAATT	TPI1P2;LOC407835	intergenic	Whole_Blood	ENSG00000064419	TNPO3	Protein coding	NO	32.9685	613	-0.149599	0.163195	1.82217e-25	9.55869e-20	2.30563e-22
chr7_1504781_1504805	AAT	INTS1	upstream	Whole_Blood	ENSG00000164880	INTS1	Protein coding	YES	0.404	576	-0.09922	0.172755	1.82402e-25	9.56838e-20	2.30563e-22
chr20_35765708_35765763	AATAA	RBM39;PHF20	intergenic	Adipose_Subcutaneous	ENSG00000214078	CPNE1	Protein coding	NO	100.779	527	0.181235	0.187278	1.8268e-25	1.13277e-19	2.71975e-22
chr4_152931455_152931507	AC	ARFIP1;LOC729870	intergenic	Adipose_Subcutaneous	ENSG00000164144	ARFIP1	Protein coding	NO	19.911	530	-0.095898	0.186315	1.829e-25	1.13414e-19	2.71975e-22
chr15_75353224_75353250	AC	NEIL1	intronic	Spleen	ENSG00000140400	MAN2C1	Protein coding	NO	2.413	205	-0.291971	0.415522	1.82983e-25	1.16562e-19	4.16294e-21
chr15_40350842_40350882	CA	PHGR1	upstream	Esophagus_Mucosa	ENSG00000140323	DISP2	Protein coding	NO	7.357	449	-0.339105	0.216165	1.84033e-25	1.11342e-19	3.78715e-22
chr12_6465466_6465492	GT	VAMP1	intronic	Heart_Atrial_Appendage	ENSG00000139192	TAPBPL	Protein coding	NO	4.444	338	0.169732	0.276845	1.84055e-25	1.06969e-19	6.0778e-22
chr10_49979587_49979625	TG	TIMM23B-AGAP6	ncRNA_intronic	Skin_Sun_Exposed_Lower_leg	ENSG00000204149	AGAP6	Protein coding	NO	2.584	557	-0.109523	0.178061	1.85713e-25	1.17981e-19	2.35023e-22
chr1_22051825_22051861	AAC	CDC42	upstream	Artery_Aorta	ENSG00000218510	LINC00339	lncRNA	NO	26.29	346	0.38795	0.271319	1.86098e-25	1.11629e-19	7.34402e-22
chr15_40539840_40539880	CA	CCDC32	intronic	Thyroid	ENSG00000128891	CCDC32	Protein coding	YES	22.943	534	-0.094877	0.184988	1.86749e-25	1.2161e-19	2.12977e-22
chr15_40358233_40358279	CCG	DISP2	UTR5	Artery_Tibial	ENSG00000140323	DISP2	Protein coding	YES	0.037	496	0.21795	0.197699	1.88217e-25	1.10031e-19	2.4397e-22
chr11_74943524_74943589	GT	XRRA1	intronic	Heart_Atrial_Appendage	ENSG00000241170	RPL31P46	transcribed_processed_pseudogene	NO	23.9695	364	-0.070944	0.259694	1.88433e-25	1.09514e-19	6.18723e-22
chr17_46737572_46737604	GT	NSF	intronic	Muscle_Skeletal	ENSG00000262539	.	processed_pseudogene	NO	476.982	655	-0.345345	0.153381	1.94044e-25	1.0364e-19	2.16367e-22
chr7_64971305_64971343	AATA	ERV3-1-ZNF117;ZNF117	downstream	Breast_Mammary_Tissue	ENSG00000234585	CCT6P3	transcribed_unprocessed_pseudogene	NO	93.675	376	-0.341356	0.252372	1.95014e-25	1.26104e-19	7.33165e-22
chr20_35438358_35438390	CA	GDF5	intronic	Muscle_Skeletal	ENSG00000101019	UQCC1	Protein coding	NO	26.343	655	0.066395	0.153361	1.95583e-25	1.04462e-19	2.17629e-22
chr2_112523350_112523372	TG	TTL	intronic	Heart_Left_Ventricle	ENSG00000169629	RGPD8	Protein coding	NO	88.873	350	-0.550627	0.268412	1.97459e-25	1.06347e-19	9.7566e-22
chr1_89064199_89064275	GT	GBP1	intronic	Thyroid	ENSG00000213512	GBP7	Protein coding	NO	111.766	534	-0.101362	0.18481	1.98012e-25	1.28944e-19	2.25427e-22
chr1_1431026_1431058	CACCCCCT	LINC01770	ncRNA_intronic	Nerve_Tibial	ENSG00000215915	ATAD3C	Protein coding	NO	18.647	488	0.491157	0.200432	1.98495e-25	1.28104e-19	2.60903e-22
chr17_37522134_37522156	AC	SYNRG	intronic	Pancreas	ENSG00000275066	SYNRG	Protein coding	YES	4.803	275	-0.12038	0.328666	1.99105e-25	1.13228e-19	1.76919e-21
chr2_186261772_186261812	TG	LINC01473;ZC3H15	intergenic	Artery_Tibial	ENSG00000259915	.	lncRNA	NO	94.981	532	0.115773	0.185422	1.99131e-25	1.16411e-19	2.57547e-22
chr4_76276037_76276069	AC	FAM47E;FAM47E-STBD1	intronic	Lung	ENSG00000189157	FAM47E	Protein coding	NO	2.066	466	-0.061053	0.208828	2.01363e-25	1.31692e-19	4.68656e-22
chr3_126513135_126513169	GT	UROC1	intronic	Adipose_Subcutaneous	ENSG00000180767	CHST13	Protein coding	NO	11.003	530	-0.287139	0.186007	2.02317e-25	1.25454e-19	3.0013e-22
chr12_13000192_13000232	GGCGGCAG	GPRC5D-AS1	ncRNA_intronic	Thyroid	ENSG00000183935	HTR7P1	transcribed_processed_pseudogene	NO	0.208	528	0.298198	0.18663	2.03231e-25	1.32343e-19	2.30964e-22
chr7_144031902_144031940	TG	OR6B1;OR2A5	intergenic	Skin_Sun_Exposed_Lower_leg	ENSG00000213214	ARHGEF35	Protein coding	NO	163.912	557	0.208209	0.177792	2.03471e-25	1.29262e-19	2.56473e-22
chr4_42636119_42636172	AC	ATP8A1	intronic	Adipose_Visceral_Omentum	ENSG00000124406	ATP8A1	Protein coding	YES	20.0675	459	0.029601	0.211596	2.05391e-25	1.27479e-19	4.8656e-22
chr4_128453921_128453941	TG	LINC02615	ncRNA_intronic	Heart_Left_Ventricle	ENSG00000251432	LINC02615	lncRNA	YES	1.238	350	0.235081	0.268244	2.05591e-25	1.10727e-19	1.00024e-21
chr15_44721696_44721735	CAA	B2M;LOC100419583	intergenic	Esophagus_Gastroesophageal_Junction	ENSG00000185880	TRIM69	Protein coding	NO	7.2725	322	0.169073	0.287989	2.06032e-25	1.24549e-19	9.0253e-22
ATN1	CAG	ATN1	exonic	Heart_Left_Ventricle	ENSG00000111676	ATN1	Protein coding	YES	0.9535	350	0.076766	0.268233	2.06148e-25	1.11027e-19	1.00024e-21
chr17_46041878_46041910	TG	KANSL1	intronic	Pituitary	ENSG00000214401	KANSL1-AS1	lncRNA	NO	151.672	230	-0.312258	0.379348	2.06361e-25	1.37255e-19	1.85479e-21
chr15_41918217_41918243	AC	EHD4	intronic	Breast_Mammary_Tissue	ENSG00000137877	SPTBN5	Protein coding	NO	24.177	377	-0.146493	0.251528	2.08398e-25	1.34759e-19	7.78954e-22
chr7_76477147_76477166	CCCG	DTX2	intronic	Skin_Sun_Exposed_Lower_leg	ENSG00000146707	POMZP3	Protein coding	NO	141.143	557	-0.505963	0.177697	2.1016e-25	1.33512e-19	2.6438e-22
chr17_45411795_45411819	CA	ARHGAP27	intronic	Artery_Aorta	ENSG00000280022	.	TEC	NO	180.814	346	0.481068	0.270795	2.10785e-25	1.26437e-19	8.26385e-22
chr17_43317155_43317181	TTC	RNU2-1;LINC00910	intergenic	Brain_Hippocampus	ENSG00000198496	NBR2	lncRNA	NO	191.524	156	-0.024208	0.50664	2.11872e-25	1.09975e-19	3.3997e-20
chr11_64143753_64143801	AC	MACROD1	intronic	Heart_Atrial_Appendage	ENSG00000149743	TRPT1	Protein coding	NO	80.857	364	-0.083973	0.259214	2.12061e-25	1.23246e-19	6.88526e-22
chr1_15730046_15730080	GGGCG	PLEKHM2	intronic	Esophagus_Gastroesophageal_Junction	ENSG00000162461	SLC25A34	Protein coding	NO	6.195	322	0.230419	0.287861	2.12087e-25	1.28209e-19	9.2237e-22
chr11_5248755_5248800	AC	HBG1	intronic	Whole_Blood	ENSG00000196565	HBG2	Protein coding	NO	5.9635	616	-0.086606	0.162054	2.1211e-25	1.11268e-19	2.67471e-22
chr16_53477057_53477081	TG	RBL2	intronic	Heart_Atrial_Appendage	ENSG00000103479	RBL2	Protein coding	YES	2.477	364	-0.19231	0.259145	2.15711e-25	1.25367e-19	6.96486e-22
chr13_19347238_19347270	CA	LINC00421	downstream	Testis	ENSG00000231184	CCNQP3	processed_pseudogene	NO	35.2	296	-0.343781	0.308856	2.16697e-25	1.82854e-19	8.8764e-22
chr1_200669892_200669921	GGAGC	DDX59-AS1	ncRNA_intronic	Muscle_Skeletal	ENSG00000118197	DDX59	Protein coding	NO	0.0005	655	0.11245	0.153092	2.17137e-25	1.15974e-19	2.4111e-22
chr17_45592099_45592127	AAAT	LRRC37A4P;MAPK8IP1P2	intergenic	Brain_Hypothalamus	ENSG00000214425	LRRC37A4P	transcribed_unprocessed_pseudogene	NO	41.778	158	0.760235	0.501895	2.20163e-25	1.17202e-19	1.95336e-20
chr3_44463011_44463051	TG	ZNF445	intronic	Adipose_Subcutaneous	ENSG00000163807	KIAA1143	Protein coding	NO	298.48	530	0.115667	0.185743	2.20568e-25	1.36771e-19	3.25646e-22
chr17_43177572_43177620	AC	NBR1	intronic	Esophagus_Muscularis	ENSG00000198496	NBR2	lncRNA	NO	51.952	417	0.172754	0.230081	2.21654e-25	1.33029e-19	4.43429e-22
chr3_48142032_48142076	TTCC	MAP4;CDC25A	intergenic	Pituitary	ENSG00000229759	MRPS18AP1	processed_pseudogene	NO	114.884	230	-0.294681	0.37894	2.22514e-25	1.47998e-19	1.97331e-21
chr3_48152915_48152937	AC	MAP4;CDC25A	intergenic	Skin_Sun_Exposed_Lower_leg	ENSG00000164048	ZNF589	Protein coding	NO	88.174	557	-0.472801	0.177491	2.25448e-25	1.43225e-19	2.83052e-22
chr12_66155335_66155359	GA	TMBIM4	intronic	Brain_Cerebellum	ENSG00000239335	LLPH-DT	lncRNA	NO	24.596	201	-0.108445	0.420547	2.27749e-25	1.23638e-19	2.33279e-21
chr19_4402650_4402706	GCG	CHAF1A	UTR5	Nerve_Tibial	ENSG00000167670	CHAF1A	Protein coding	YES	0.024	475	-0.195753	0.204863	2.28894e-25	1.47722e-19	2.99639e-22
chr17_43038123_43038169	AC	RND2;BRCA1	intergenic	Stomach	ENSG00000198496	NBR2	lncRNA	NO	87.405	286	-0.495129	0.317526	2.29636e-25	1.39838e-19	2.33063e-21
chr8_89705835_89705861	AC	MMP16;LOC101929709	intergenic	Adipose_Subcutaneous	ENSG00000251136	RIPK2-DT	lncRNA	NO	15.352	530	0.328049	0.185619	2.29679e-25	1.42421e-19	3.37577e-22
chr8_88327747_88327764	GC	MMP16	upstream	Adipose_Subcutaneous	ENSG00000156103	MMP16	Protein coding	YES	0.2695	530	0.117921	0.185618	2.29738e-25	1.42458e-19	3.37577e-22
chr7_66494578_66494596	TA	GS1-124K5.4	ncRNA_intronic	Lung	ENSG00000226824	.	lncRNA	NO	159.926	465	-0.414072	0.208777	2.30057e-25	1.50458e-19	5.3354e-22
chr11_71810941_71810969	TTTA	ALG1L9P	ncRNA_exonic	Artery_Aorta	ENSG00000158483	FAM86C1P	transcribed_unprocessed_pseudogene	NO	23.418	331	-0.157415	0.280849	2.30335e-25	1.38164e-19	8.97168e-22
chr7_76426874_76426908	CA	ZP3	intronic	Testis	ENSG00000188372	ZP3	Protein coding	YES	1.747	296	0.132924	0.308565	2.30644e-25	1.94622e-19	9.35684e-22
chr1_150807005_150807025	TC	CTSK	intronic	Breast_Mammary_Tissue	ENSG00000143452	HORMAD1	Protein coding	NO	86.12	377	0.128122	0.251093	2.32608e-25	1.50415e-19	8.64451e-22
chr5_102950416_102950440	GT	PAM	intronic	Artery_Tibial	ENSG00000175749	EIF3KP1	processed_pseudogene	NO	81.948	531	0.128125	0.18525	2.33611e-25	1.36568e-19	3.00811e-22
chr2_33202022_33202060	AC	LTBP1	intronic	Cells_Cultured_fibroblasts	ENSG00000049323	LTBP1	Protein coding	YES	41.621	427	-0.069822	0.225127	2.34088e-25	1.29508e-19	3.82028e-22
chr20_25350959_25351009	CA	ABHD12	intronic	Esophagus_Muscularis	ENSG00000100997	ABHD12	Protein coding	YES	11.235	417	0.085866	0.229865	2.35044e-25	1.41065e-19	4.68654e-22
chr5_178232816_178232850	CGCCC	PHYKPL	UTR5	Muscle_Skeletal	ENSG00000175309	PHYKPL	Protein coding	YES	0.031	655	0.159168	0.152883	2.35554e-25	1.2581e-19	2.61017e-22
chr12_9947835_9947865	GT	CLEC12A-AS1	downstream	Adipose_Subcutaneous	ENSG00000256660	CLEC12B	Protein coding	NO	62.777	530	0.36209	0.185517	2.37419e-25	1.4722e-19	3.48038e-22
chr5_103117581_103117599	AC	GIN1	intronic	Adipose_Subcutaneous	ENSG00000175749	EIF3KP1	processed_pseudogene	NO	85.214	519	0.084151	0.189042	2.39452e-25	1.48481e-19	3.49775e-22
chr16_70019796_70019814	TG	PDXDC2P-NPIPB14P	ncRNA_intronic	Brain_Cerebellum	ENSG00000255185	PDXDC2P	transcribed_unprocessed_pseudogene	NO	45.971	202	-0.083299	0.418662	2.39824e-25	1.30193e-19	2.41098e-21
chr7_64971305_64971343	AATA	ERV3-1-ZNF117;ZNF117	downstream	Artery_Aorta	ENSG00000234585	CCT6P3	transcribed_unprocessed_pseudogene	NO	93.675	344	-0.39347	0.271581	2.40712e-25	1.44388e-19	9.31538e-22
chr5_138872027_138872067	GT	LRRTM2	UTR3	Colon_Sigmoid	ENSG00000253404	CTNNA1-AS1	lncRNA	NO	118.738	310	-0.200851	0.296636	2.41946e-25	1.48245e-19	1.17654e-21
chr15_57318624_57318654	AAT	LINC01413	upstream	Artery_Tibial	ENSG00000247982	LINC00926	lncRNA	NO	12.339	512	-0.151236	0.191339	2.42104e-25	1.41533e-19	3.11062e-22
chr1_183752674_183752704	TC	RGL1	intronic	Whole_Blood	ENSG00000162704	ARPC5	Protein coding	NO	116.906	616	-0.037709	0.161676	2.43904e-25	1.27946e-19	3.06825e-22
chr7_76477147_76477166	CCCG	DTX2	intronic	Artery_Tibial	ENSG00000146707	POMZP3	Protein coding	NO	141.143	532	-0.481535	0.184796	2.44478e-25	1.42921e-19	3.13422e-22
chr1_40478122_40478148	CA	ZFP69	intronic	Nerve_Tibial	ENSG00000187815	ZFP69	Protein coding	YES	0.505	488	-0.164759	0.19975	2.4459e-25	1.57852e-19	3.18893e-22
chr22_41545583_41545603	TTTG	POLR3H	upstream	Esophagus_Muscularis	ENSG00000167077	MEI1	Protein coding	NO	153.91	417	0.495624	0.229705	2.45438e-25	1.47303e-19	4.87758e-22
chr3_48152915_48152937	AC	MAP4;CDC25A	intergenic	Thyroid	ENSG00000229759	MRPS18AP1	processed_pseudogene	NO	104.012	534	-0.571235	0.184128	2.47835e-25	1.61389e-19	2.81165e-22
chr7_55706938_55707010	AAGG	FKBP9P1;SEPTIN14	intergenic	Adipose_Visceral_Omentum	ENSG00000185290	NUPR2	Protein coding	NO	409.443	459	-0.195017	0.21094	2.48795e-25	1.54418e-19	5.84916e-22
chr4_17577191_17577249	GCGGGCGCACACGAAT	LAP3	UTR5	Cells_Cultured_fibroblasts	ENSG00000118579	MED28	Protein coding	NO	37.421	427	0.116983	0.224896	2.495e-25	1.38035e-19	4.05984e-22
chr5_151738987_151739013	GT	CLMAT3;ATOX1	intergenic	Esophagus_Muscularis	ENSG00000213433	RPLP1P6	transcribed_processed_pseudogene	NO	27.239	417	0.445243	0.229644	2.49571e-25	1.49783e-19	4.94334e-22
chr12_56021688_56021730	TG	LOC105369781	ncRNA_intronic	Nerve_Tibial	ENSG00000139531	SUOX	Protein coding	NO	19.495	488	-0.247744	0.199683	2.49659e-25	1.61124e-19	3.24846e-22
chr1_155738972_155739004	AAAT	DAP3	UTR3	Cells_Cultured_fibroblasts	ENSG00000143622	RIT1	Protein coding	NO	171.803	425	-0.193251	0.225785	2.5261e-25	1.39755e-19	4.09838e-22
chr6_36555464_36555504	AC	STK38;SRSF3	intergenic	Whole_Blood	ENSG00000010030	ETV7	Protein coding	NO	167.684	616	0.104953	0.161562	2.5437e-25	1.33436e-19	3.19226e-22
chr16_70019796_70019814	TG	PDXDC2P-NPIPB14P	ncRNA_intronic	Breast_Mammary_Tissue	ENSG00000255185	PDXDC2P	transcribed_unprocessed_pseudogene	NO	45.971	377	-0.07089	0.250721	2.55453e-25	1.65187e-19	9.43926e-22
chr19_27832732_27832828	ATTTT	LOC101927151	ncRNA_intronic	Artery_Tibial	ENSG00000261770	.	lncRNA	NO	71.931	530	0.11739	0.18529	2.55724e-25	1.49495e-19	3.26408e-22
chr7_66234400_66234430	AC	TPST1	intronic	Brain_Hippocampus	ENSG00000226824	.	lncRNA	NO	420.098	157	0.205394	0.503028	2.61987e-25	1.35988e-19	3.3997e-20
chr3_15498469_15498485	CA	COLQ	intronic	Brain_Cerebellar_Hemisphere	ENSG00000144597	EAF1	Protein coding	NO	57.776	166	0.402134	0.483492	2.63777e-25	1.41237e-19	6.41986e-21
chr20_35277768_35277819	GGGCTG	MMP24OS	exonic	Muscle_Skeletal	ENSG00000242372	EIF6	Protein coding	NO	6.7295	655	0.19232	0.152587	2.64267e-25	1.41146e-19	2.92228e-22
chr6_149891484_149891504	TG	RAET1E-AS1	ncRNA_intronic	Testis	ENSG00000223701	RAET1E-AS1	lncRNA	YES	1.391	296	0.314954	0.307898	2.66075e-25	2.2452e-19	1.07024e-21
chr13_89224401_89224449	AC	LINC01047	ncRNA_intronic	Testis	ENSG00000232225	LINC01047	lncRNA	YES	3.866	291	0.117504	0.312293	2.66348e-25	2.24751e-19	1.07024e-21
chr17_46041878_46041910	TG	KANSL1	intronic	Lung	ENSG00000264070	DND1P1	processed_pseudogene	NO	456.023	466	-0.231316	0.207858	2.6817e-25	1.75384e-19	6.19731e-22
chr1_120471324_120471370	AC	PDE4DIPP2	ncRNA_intronic	Artery_Tibial	ENSG00000226067	LINC00623	lncRNA	NO	441.837	532	-0.21245	0.184514	2.68199e-25	1.56788e-19	3.41586e-22
chr17_45411795_45411819	CA	ARHGAP27	intronic	Artery_Aorta	ENSG00000264070	DND1P1	processed_pseudogene	NO	174.064	346	0.502489	0.2697	2.73367e-25	1.63976e-19	1.05113e-21
chr17_45592099_45592127	AAAT	LRRC37A4P;MAPK8IP1P2	intergenic	Artery_Coronary	ENSG00000214425	LRRC37A4P	transcribed_unprocessed_pseudogene	NO	41.778	194	0.845914	0.430908	2.73632e-25	1.4311e-19	8.9444e-21
chr10_35269269_35269305	CTTC	CCNY	intronic	Heart_Atrial_Appendage	ENSG00000271335	CCNY-AS1	lncRNA	NO	51.711	364	-0.413536	0.258169	2.74292e-25	1.59413e-19	8.80736e-22
chr7_98405344_98405412	CTTT	BAIAP2L1;NPTX2	intergenic	Nerve_Tibial	ENSG00000272950	.	lncRNA	NO	82.525	488	-0.134317	0.199354	2.76104e-25	1.7819e-19	3.58531e-22
ATN1	CAG	ATN1	exonic	Skin_Not_Sun_Exposed_Suprapubic	ENSG00000010626	LRRC23	Protein coding	NO	23.6425	508	-0.133613	0.192273	2.76768e-25	1.76348e-19	4.25237e-22
chr8_8824521_8824567	CA	MFHAS1	intronic	Skin_Not_Sun_Exposed_Suprapubic	ENSG00000254153	LINC02950	lncRNA	NO	363.207	508	-0.059147	0.192271	2.76964e-25	1.76473e-19	4.25237e-22
chr5_76085826_76085858	AC	SV2C	intronic	Nerve_Tibial	ENSG00000248127	SV2C-AS1	lncRNA	NO	1.656	488	-0.147737	0.199339	2.77417e-25	1.79038e-19	3.59514e-22
chr19_46467332_46467352	AC	PNMA8A	UTR3	Artery_Aorta	ENSG00000182013	PNMA8A	Protein coding	YES	4.065	346	-0.19394	0.269598	2.80121e-25	1.68027e-19	1.07024e-21
chr16_70019796_70019814	TG	PDXDC2P-NPIPB14P	ncRNA_intronic	Thyroid	ENSG00000261556	SMG1P7	transcribed_unprocessed_pseudogene	NO	226.805	534	-0.058015	0.183747	2.80877e-25	1.82905e-19	3.17544e-22
chr22_22263578_22263606	GT	VPREB1;BMS1P20	intergenic	Esophagus_Muscularis	ENSG00000272779	BMS1P20	transcribed_unprocessed_pseudogene	NO	39.632	417	0.193072	0.22919	2.82319e-25	1.69438e-19	5.55533e-22
chr8_27490699_27490753	AC	EPHX2	upstream	Heart_Atrial_Appendage	ENSG00000120915	EPHX2	Protein coding	YES	0.055	364	-0.078295	0.257999	2.85964e-25	1.66197e-19	9.13172e-22
chr10_117305471_117305515	AC	PDZD8	intronic	Esophagus_Gastroesophageal_Junction	ENSG00000165650	PDZD8	Protein coding	YES	8.742	322	-0.069626	0.286524	2.87004e-25	1.73498e-19	1.23927e-21
chr11_68875067_68875102	TGTTA	CPT1A;MRPL21	intergenic	Nerve_Tibial	ENSG00000197345	MRPL21	Protein coding	NO	28.6935	488	0.361563	0.199221	2.87593e-25	1.85605e-19	3.71954e-22
chr4_146214459_146214491	GT	REELD1	upstream	Esophagus_Mucosa	ENSG00000250673	REELD1	Protein coding	YES	0.04	449	-0.175952	0.214603	2.88216e-25	1.74374e-19	5.89102e-22
chr17_82117743_82117763	AACA	CCDC57	intronic	Artery_Tibial	ENSG00000176155	CCDC57	Protein coding	YES	10.065	532	0.142921	0.184258	2.91655e-25	1.705e-19	3.70653e-22
chr16_89489210_89489268	AC	ANKRD11	intronic	Colon_Transverse	ENSG00000274627	.	.	NO	.	328	-0.204677	0.281995	2.91948e-25	1.8583e-19	1.73673e-21
chr7_66598828_66598861	CTG	GS1-124K5.11;KCTD7	intergenic	Heart_Atrial_Appendage	ENSG00000226824	.	lncRNA	NO	55.6685	364	0.202945	0.25789	2.93732e-25	1.70712e-19	9.3285e-22
chr12_40690774_40690839	TTATT	MUC19;CNTN1	intergenic	Skin_Sun_Exposed_Lower_leg	ENSG00000018236	CNTN1	Protein coding	NO	1.6325	528	-0.165098	0.185498	2.93907e-25	1.86715e-19	3.68275e-22
chr9_128832897_128832936	AAC	KYAT1	downstream	Skin_Sun_Exposed_Lower_leg	ENSG00000198917	SPOUT1	Protein coding	NO	3.1225	557	-0.077012	0.176687	2.96325e-25	1.88251e-19	3.70574e-22
chr13_52455635_52455671	GCGGTG	CKAP2	intronic	Heart_Left_Ventricle	ENSG00000136108	CKAP2	Protein coding	YES	0.175	349	0.16955	0.267352	2.97787e-25	1.60382e-19	1.40686e-21
chr10_35290222_35290264	CA	CCNY	intronic	Adipose_Subcutaneous	ENSG00000271335	CCNY-AS1	lncRNA	NO	30.755	530	0.265442	0.184822	2.97909e-25	1.8473e-19	4.33638e-22
chr14_23567689_23567701	CAGCGG	LOC102724814	ncRNA_exonic	Adipose_Subcutaneous	ENSG00000258727	AP1G2-AS1	lncRNA	NO	6.598	530	0.35756	0.184806	2.99518e-25	1.85727e-19	4.34958e-22
chr6_41109069_41109127	TC	ADCY10P1	ncRNA_exonic	Nerve_Tibial	ENSG00000001167	NFYA	Protein coding	NO	36.115	488	-0.05368	0.199045	3.03505e-25	1.95874e-19	3.91749e-22
chr18_50913860_50913890	AC	ME2	intronic	Testis	ENSG00000082212	ME2	Protein coding	YES	1.517	296	-0.079273	0.3072	3.08887e-25	2.60646e-19	1.23529e-21
chr2_127198186_127198214	AC	CYP27C1	intronic	Esophagus_Gastroesophageal_Junction	ENSG00000236682	MAP3K2-DT	lncRNA	NO	189.973	322	-0.283886	0.286195	3.09145e-25	1.86882e-19	1.32541e-21
chr9_95907826_95907872	AC	ERCC6L2	intronic	Stomach	ENSG00000175611	ERCC6L2-AS1	lncRNA	NO	31.8	286	0.064631	0.316097	3.09759e-25	1.88629e-19	3.09229e-21
chr20_45776278_45776320	TG	WFDC3	intronic	Colon_Sigmoid	ENSG00000124116	WFDC3	Protein coding	YES	3.594	310	0.155184	0.295506	3.10334e-25	1.90147e-19	1.49722e-21
chr21_44373539_44373636	CTGCATTATATGCGAC	TRPM2	intronic	Brain_Caudate_basal_ganglia	ENSG00000142185	TRPM2	Protein coding	YES	4.4665	184	0.310953	0.447539	3.10801e-25	1.63064e-19	8.1532e-21
chr19_9446365_9446407	AC	ZNF266;ZNF560	intergenic	Breast_Mammary_Tissue	ENSG00000174652	ZNF266	Protein coding	NO	10.813	377	-0.105394	0.249943	3.10801e-25	2.00977e-19	1.13547e-21
chr10_47558529_47558570	TG	BMS1P2;CTSLP2	intergenic	Heart_Atrial_Appendage	ENSG00000204172	AGAP9	Protein coding	NO	34.9115	364	0.238899	0.257642	3.12171e-25	1.81428e-19	9.86022e-22
chr3_194583889_194583921	CGG	TMEM44-AS1	upstream	Skin_Not_Sun_Exposed_Suprapubic	ENSG00000231770	TMEM44-AS1	lncRNA	YES	0.086	508	-0.261249	0.191874	3.13888e-25	2e-19	4.80769e-22
chr16_70019796_70019814	TG	PDXDC2P-NPIPB14P	ncRNA_intronic	Heart_Atrial_Appendage	ENSG00000226232	NPIPB14P	transcribed_unprocessed_pseudogene	NO	23.617	364	-0.065431	0.257614	3.1438e-25	1.82712e-19	9.87633e-22
chr9_128832897_128832936	AAC	KYAT1	downstream	Lung	ENSG00000198917	SPOUT1	Protein coding	NO	3.1225	466	-0.06243	0.207291	3.16973e-25	2.07302e-19	7.29935e-22
chr2_190408694_190408714	CTCC	MFSD6	intronic	Cells_Cultured_fibroblasts	ENSG00000189362	NEMP2	Protein coding	NO	116.621	427	0.28851	0.224026	3.17239e-25	1.75511e-19	5.13189e-22
chr19_4402650_4402706	GCG	CHAF1A	UTR5	Adipose_Subcutaneous	ENSG00000167670	CHAF1A	Protein coding	YES	0.024	515	-0.170018	0.189447	3.21284e-25	1.99224e-19	4.63976e-22
chr12_29387176_29387222	TG	ERGIC2;OVCH1-AS1	intergenic	Adipose_Subcutaneous	ENSG00000257176	.	lncRNA	NO	69.351	530	-0.107749	0.184587	3.21745e-25	1.9951e-19	4.63976e-22
chr11_74943524_74943589	GT	XRRA1	intronic	Brain_Putamen_basal_ganglia	ENSG00000241170	RPL31P46	transcribed_processed_pseudogene	NO	23.9695	163	-0.100615	0.488562	3.22449e-25	1.63281e-19	1.81423e-20
chr16_4687578_4687608	AC	MGRN1	UTR3	Artery_Coronary	ENSG00000102858	MGRN1	Protein coding	YES	6.245	195	0.122244	0.428215	3.25709e-25	1.70347e-19	1.00204e-20
chr17_43177572_43177620	AC	NBR1	intronic	Skin_Not_Sun_Exposed_Suprapubic	ENSG00000198496	NBR2	lncRNA	NO	51.952	508	0.136965	0.191752	3.26286e-25	2.079e-19	4.9856e-22
chr21_45667075_45667107	TTCT	PCBP3	intronic	Skin_Not_Sun_Exposed_Suprapubic	ENSG00000183570	PCBP3	Protein coding	YES	6.464	507	0.089585	0.192076	3.27977e-25	2.08977e-19	4.99946e-22
chr1_46198518_46198555	GGC	POMGNT1	intronic	Adipose_Subcutaneous	ENSG00000171357	LURAP1	Protein coding	NO	4.7975	495	-0.274371	0.196258	3.28545e-25	2.03726e-19	4.72683e-22
chr1_120471324_120471370	AC	PDE4DIPP2	ncRNA_intronic	Breast_Mammary_Tissue	ENSG00000270231	NBPF8	Protein coding	NO	51.497	377	0.239696	0.249721	3.28711e-25	2.12559e-19	1.19415e-21
chr17_45922486_45922518	AC	MAPT	intronic	Testis	ENSG00000262539	.	processed_pseudogene	NO	338.104	296	-0.114739	0.306908	3.28771e-25	2.77425e-19	1.30861e-21
chr7_30526568_30526594	TG	GGCT;GARS1-DT	intergenic	Skin_Sun_Exposed_Lower_leg	ENSG00000196295	GARS1-DT	lncRNA	NO	2.201	557	-0.331553	0.176365	3.30502e-25	2.09964e-19	4.12503e-22
chr17_45922486_45922518	AC	MAPT	intronic	Heart_Left_Ventricle	ENSG00000263503	MAPK8IP1P2	processed_pseudogene	NO	320.162	350	-0.095008	0.266242	3.3192e-25	1.78765e-19	1.55448e-21
chr10_27023979_27024007	AC	ANKRD26	intronic	Artery_Tibial	ENSG00000120539	MASTL	Protein coding	NO	130.831	532	0.079282	0.183852	3.33079e-25	1.94716e-19	4.22378e-22
chr11_8625463_8625493	TG	TRIM66	intronic	Esophagus_Gastroesophageal_Junction	ENSG00000130413	STK33	Protein coding	NO	31.189	322	0.085148	0.285795	3.38373e-25	2.04551e-19	1.4405e-21
chr1_150579758_150579814	GGCCGG	MCL1	upstream	Esophagus_Mucosa	ENSG00000143452	HORMAD1	Protein coding	NO	124.521	448	0.428708	0.214462	3.38958e-25	2.05074e-19	6.90484e-22
chr17_45592099_45592127	AAAT	LRRC37A4P;MAPK8IP1P2	intergenic	Brain_Cerebellum	ENSG00000263503	MAPK8IP1P2	processed_pseudogene	NO	10.227	200	-0.862422	0.419784	3.41936e-25	1.85627e-19	3.37503e-21
chr1_150807005_150807025	TC	CTSK	intronic	Muscle_Skeletal	ENSG00000163131	CTSS	Protein coding	NO	41.058	655	0.059569	0.151889	3.4646e-25	1.85046e-19	3.82325e-22
chr5_103117581_103117599	AC	GIN1	intronic	Heart_Atrial_Appendage	ENSG00000175749	EIF3KP1	processed_pseudogene	NO	85.214	357	0.091052	0.261525	3.49961e-25	2.03391e-19	1.08765e-21
chr6_27480209_27480249	AAAT	ZNF184;LINC01012	intergenic	Colon_Sigmoid	ENSG00000124613	ZNF391	Protein coding	NO	91.237	310	-0.439061	0.294953	3.50498e-25	2.14756e-19	1.67778e-21
chr16_1830917_1830945	AC	FAHD1	intronic	Brain_Nucleus_accumbens_basal_ganglia	ENSG00000180185	FAHD1	Protein coding	YES	3.725	192	0.147929	0.432795	3.51761e-25	1.85623e-19	9.28114e-21
ATN1	CAG	ATN1	exonic	Esophagus_Mucosa	ENSG00000010626	LRRC23	Protein coding	NO	23.6425	449	-0.138251	0.213904	3.52207e-25	2.1309e-19	7.15066e-22
chr17_15502809_15502831	CT	TVP23C	UTR3	Adipose_Subcutaneous	ENSG00000239704	CDRT4	Protein coding	NO	27.092	530	-0.219573	0.184307	3.52442e-25	2.18545e-19	5.05891e-22
chr15_40539840_40539880	CA	CCDC32	intronic	Skin_Sun_Exposed_Lower_leg	ENSG00000128891	CCDC32	Protein coding	YES	22.943	557	-0.116943	0.176136	3.57229e-25	2.26943e-19	4.44987e-22
chr10_47486972_47486996	AAAACA	FAM25C;FAM25G	downstream	Stomach	ENSG00000204172	AGAP9	Protein coding	NO	36.654	286	-0.649398	0.31541	3.57579e-25	2.1775e-19	3.51209e-21
chr17_45411795_45411819	CA	ARHGAP27	intronic	Brain_Cerebellum	ENSG00000214425	LRRC37A4P	transcribed_unprocessed_pseudogene	NO	138.528	202	-0.549984	0.416327	3.59064e-25	1.94925e-19	3.4808e-21
chr22_42037128_42037165	TG	WBP2NL;NAGA	intergenic	Pancreas	ENSG00000183172	SMDT1	Protein coding	NO	42.5445	275	-0.288982	0.325772	3.59705e-25	2.0456e-19	3.14707e-21
chr12_118151278_118151319	CG	TAOK3	intronic	Thyroid	ENSG00000275759	.	lncRNA	NO	276.983	534	0.133702	0.182976	3.61778e-25	2.35588e-19	4.06186e-22
chr2_227939489_227939569	TTCC	DAW1;SPHKAP	intergenic	Cells_Cultured_fibroblasts	ENSG00000123977	DAW1	Protein coding	NO	50.016	427	-0.091032	0.223539	3.62887e-25	2.00765e-19	5.85321e-22
chr21_44219783_44219846	GAG	LINC01678;ICOSLG	intergenic	Brain_Frontal_Cortex_BA9	ENSG00000160223	ICOSLG	Protein coding	NO	17.2865	165	0.116321	0.483576	3.63229e-25	1.90084e-19	1.72804e-20
chr12_120530583_120530615	AAAT	COQ5;RNF10	intergenic	Esophagus_Muscularis	ENSG00000110871	COQ5	Protein coding	NO	1.434	417	-0.241233	0.228241	3.65142e-25	2.19145e-19	7.13827e-22
chr15_84766706_84766740	GT	ZNF592	intronic	Lung	ENSG00000176700	SCAND2P	transcribed_unprocessed_pseudogene	NO	134.76	466	-0.064906	0.206774	3.69169e-25	2.41438e-19	8.47151e-22
chr2_54065083_54065123	TAAA	ACYP2	intronic	Muscle_Skeletal	ENSG00000233266	HMGB1P31	processed_pseudogene	NO	13.769	655	-0.234388	0.151706	3.72001e-25	1.98687e-19	4.09664e-22
chr15_67241040_67241070	AC	AAGAB	intronic	Thyroid	ENSG00000103599	IQCH	Protein coding	NO	13.731	534	0.085068	0.182889	3.72307e-25	2.42444e-19	4.17287e-22
chr17_43038123_43038169	AC	RND2;BRCA1	intergenic	Whole_Blood	ENSG00000198496	NBR2	lncRNA	NO	87.405	616	-0.287798	0.160522	3.73354e-25	1.95853e-19	4.67429e-22
chr16_31069268_31069306	AC	ZNF668	intronic	Artery_Tibial	ENSG00000099365	STX1B	Protein coding	NO	58.649	532	0.091628	0.183475	3.76784e-25	2.20267e-19	4.75738e-22
chr4_48048643_48048669	TTC	NIPAL1;TXK	intergenic	Whole_Blood	ENSG00000170448	NFXL1	Protein coding	NO	133.989	616	-0.408983	0.160471	3.80514e-25	1.99608e-19	4.75258e-22
chr18_98751_98793	CCCTAA	TUBB8B;ROCK1P1	intergenic	Adipose_Subcutaneous	ENSG00000263006	ROCK1P1	transcribed_unprocessed_pseudogene	NO	18.07	530	-0.551891	0.184063	3.81733e-25	2.36708e-19	5.46669e-22
chr12_125094978_125095024	GT	AACS	intronic	Cells_Cultured_fibroblasts	ENSG00000279233	.	TEC	NO	43.244	427	0.166793	0.22334	3.83315e-25	2.12066e-19	6.16472e-22
chr7_76486846_76486887	GCT	DTX2	intronic	Heart_Left_Ventricle	ENSG00000188372	ZP3	Protein coding	NO	46.9685	350	0.167589	0.265639	3.83391e-25	2.06486e-19	1.78005e-21
chr12_112387128_112387156	AC	HECTD4;RPL6	intergenic	Esophagus_Muscularis	ENSG00000198270	TMEM116	Protein coding	NO	373.957	417	0.108341	0.228053	3.84252e-25	2.30615e-19	7.48748e-22
chr7_141913566_141913620	AC	PRSS37;OR9A4	intergenic	Nerve_Tibial	ENSG00000127364	TAS2R4	Protein coding	NO	136.919	487	-0.076287	0.198635	3.84738e-25	2.483e-19	4.94621e-22
chr20_58445684_58445720	TG	VAPB	UTR3	Esophagus_Mucosa	ENSG00000124164	VAPB	Protein coding	YES	6.725	449	-0.058099	0.213573	3.87168e-25	2.34242e-19	7.83417e-22
chr4_76040437_76040479	AC	ART3	intronic	Colon_Sigmoid	ENSG00000138744	NAAA	Protein coding	NO	99.445	310	-0.134494	0.294498	3.87403e-25	2.37368e-19	1.84006e-21
chr17_45411795_45411819	CA	ARHGAP27	intronic	Pituitary	ENSG00000264070	DND1P1	processed_pseudogene	NO	174.064	230	0.572184	0.375918	3.8855e-25	2.58432e-19	3.40042e-21
chr14_59418214_59418236	CT	DAAM1;GPR135	intergenic	Skin_Not_Sun_Exposed_Suprapubic	ENSG00000126790	L3HYPDH	Protein coding	NO	56.714	508	0.240903	0.191182	3.90487e-25	2.48807e-19	5.9099e-22
chr17_45411795_45411819	CA	ARHGAP27	intronic	Heart_Atrial_Appendage	ENSG00000280022	.	TEC	NO	180.814	364	0.48979	0.2567	3.93423e-25	2.2865e-19	1.21622e-21
chr1_200684626_200684651	TG	DDX59-AS1	ncRNA_intronic	Muscle_Skeletal	ENSG00000118197	DDX59	Protein coding	NO	14.7315	655	0.152371	0.151557	3.94122e-25	2.10502e-19	4.33132e-22
chr10_100267910_100267945	CTAAC	CWF19L1	upstream	Heart_Left_Ventricle	ENSG00000095485	CWF19L1	Protein coding	YES	0.2475	350	0.353755	0.265509	3.95392e-25	2.12949e-19	1.82008e-21
chr18_213963_214000	AGAT	USP14	UTR3	Esophagus_Muscularis	ENSG00000263006	ROCK1P1	transcribed_unprocessed_pseudogene	NO	97.1395	417	0.313754	0.227943	3.95865e-25	2.37584e-19	7.68879e-22
chr3_134592469_134592515	GT	CEP63;KY	intergenic	Whole_Blood	ENSG00000182923	CEP63	Protein coding	NO	35.038	616	0.050553	0.160362	3.96091e-25	2.0778e-19	4.93539e-22
chr11_74943524_74943589	GT	XRRA1	intronic	Ovary	ENSG00000166435	XRRA1	Protein coding	YES	5.4635	147	0.114286	0.523769	3.98158e-25	2.13812e-19	2.13812e-19
chr12_9947835_9947865	GT	CLEC12A-AS1	downstream	Lung	ENSG00000256660	CLEC12B	Protein coding	NO	62.777	466	0.33108	0.2065	4.00276e-25	2.61782e-19	9.15323e-22
chr13_75549763_75549789	CGG	UCHL3	intronic	Artery_Tibial	ENSG00000118939	UCHL3	Protein coding	YES	0.015	532	0.110999	0.183285	4.01077e-25	2.34468e-19	5.05319e-22
chr21_44064303_44064339	TG	TRAPPC10	intronic	Cells_Cultured_fibroblasts	ENSG00000241945	PWP2	Protein coding	NO	43.052	427	-0.203608	0.223166	4.02217e-25	2.22524e-19	6.44998e-22
chr1_153816059_153816101	AC	GATAD2B	intronic	Nerve_Tibial	ENSG00000143578	CREB3L4	Protein coding	NO	151.454	488	0.091944	0.198112	4.03697e-25	2.60535e-19	5.17963e-22
chr11_74461292_74461324	TG	KCNE3	intronic	Adipose_Subcutaneous	ENSG00000175538	KCNE3	Protein coding	YES	1.059	530	-0.166569	0.183885	4.04463e-25	2.50802e-19	5.77885e-22
chr16_84197184_84197206	TG	LOC654780;ADAD2	upstream;downstream	Brain_Caudate_basal_ganglia	ENSG00000140955	ADAD2	Protein coding	NO	0.661	184	0.14443	0.445882	4.0891e-25	2.14538e-19	9.93923e-21
chr4_146214459_146214491	GT	REELD1	upstream	Esophagus_Muscularis	ENSG00000250673	REELD1	Protein coding	YES	0.04	417	-0.193999	0.227811	4.10245e-25	2.46214e-19	7.9424e-22
chr12_66155335_66155359	GA	TMBIM4	intronic	Breast_Mammary_Tissue	ENSG00000239335	LLPH-DT	lncRNA	NO	24.596	377	-0.090239	0.248825	4.11844e-25	2.66316e-19	1.4878e-21
chr3_44625750_44625786	CA	ZKSCAN7-AS1	ncRNA_intronic	Esophagus_Muscularis	ENSG00000144792	ZNF660	Protein coding	NO	40.804	417	0.371906	0.227788	4.12838e-25	2.47771e-19	7.9669e-22
chr7_66234400_66234430	AC	TPST1	intronic	Muscle_Skeletal	ENSG00000237310	LINC03011	lncRNA	NO	259.192	655	-0.082681	0.151435	4.13274e-25	2.20731e-19	4.53247e-22
chr17_45592099_45592127	AAAT	LRRC37A4P;MAPK8IP1P2	intergenic	Nerve_Tibial	ENSG00000204652	RPS26P8	processed_pseudogene	NO	16.458	487	-0.6352	0.198388	4.14894e-25	2.67762e-19	5.31274e-22
chr3_134528569_134528593	GT	CEP63	intronic	Colon_Sigmoid	ENSG00000129055	ANAPC13	Protein coding	NO	41.865	310	0.199025	0.294157	4.17643e-25	2.55897e-19	1.96844e-21
chr17_46737572_46737604	GT	NSF	intronic	Esophagus_Muscularis	ENSG00000260075	NSFP1	unprocessed_pseudogene	NO	364.733	417	0.412601	0.227733	4.19054e-25	2.51501e-19	8.06094e-22
chr17_50509536_50509574	TG	MYCBPAP	intronic	Whole_Blood	ENSG00000136449	MYCBPAP	Protein coding	YES	0.933	616	0.135332	0.1602	4.20495e-25	2.20582e-19	5.22706e-22
chr1_121167062_121167092	AC	FAM72B	downstream	Artery_Tibial	ENSG00000171943	SRGAP2C	Protein coding	NO	17.734	530	-0.336334	0.183758	4.21694e-25	2.46521e-19	5.30152e-22
chr7_66683727_66683755	TTAT	RABGEF1	intronic	Nerve_Tibial	ENSG00000273142	LINC02604	lncRNA	NO	219.116	488	-0.275432	0.197968	4.21906e-25	2.72287e-19	5.39182e-22
chr11_65472425_65472465	GT	LOC101927789;MALAT1	intergenic	Adipose_Subcutaneous	ENSG00000245532	NEAT1	lncRNA	NO	46.894	529	-0.11123	0.184061	4.233e-25	2.62483e-19	6.03408e-22
chr17_46737572_46737604	GT	NSF	intronic	Skin_Not_Sun_Exposed_Suprapubic	ENSG00000260075	NSFP1	unprocessed_pseudogene	NO	364.733	508	0.391843	0.190901	4.26658e-25	2.71854e-19	6.44203e-22
chr17_46041878_46041910	TG	KANSL1	intronic	Colon_Transverse	ENSG00000264070	DND1P1	processed_pseudogene	NO	456.023	328	-0.263955	0.280335	4.26665e-25	2.71579e-19	2.51462e-21
chr6_41109069_41109127	TC	ADCY10P1	ncRNA_exonic	Esophagus_Gastroesophageal_Junction	ENSG00000161912	ADCY10P1	transcribed_unprocessed_pseudogene	YES	8.076	322	-0.060797	0.284736	4.29605e-25	2.59702e-19	1.8161e-21
chr16_31141376_31141392	AAAC	PRSS36	intronic	Esophagus_Mucosa	ENSG00000103510	KAT8	Protein coding	NO	10.928	449	0.328737	0.213191	4.31919e-25	2.61316e-19	8.71054e-22
chr1_21446446_21446494	TTCC	NBPF3	intronic	Esophagus_Muscularis	ENSG00000227001	NBPF2P	unprocessed_pseudogene	NO	18.503	417	0.237219	0.227606	4.33722e-25	2.60304e-19	8.31642e-22
chr17_15502809_15502831	CT	TVP23C	UTR3	Cells_Cultured_fibroblasts	ENSG00000239704	CDRT4	Protein coding	NO	27.092	427	-0.151641	0.22288	4.352e-25	2.40772e-19	6.95873e-22
chr10_132187319_132187393	GCCCG	DPYSL4	intronic	Pituitary	ENSG00000235010	JAKMIP3-AS1	lncRNA	NO	1.394	229	0.231929	0.376592	4.35585e-25	2.89715e-19	3.7143e-21
chr11_74943524_74943589	GT	XRRA1	intronic	Brain_Caudate_basal_ganglia	ENSG00000166435	XRRA1	Protein coding	YES	5.4635	184	0.124267	0.445368	4.45126e-25	2.33539e-19	1.01539e-20
chr12_56021688_56021730	TG	LOC105369781	ncRNA_intronic	Breast_Mammary_Tissue	ENSG00000197728	RPS26	Protein coding	NO	19.642	377	0.339714	0.24851	4.45799e-25	2.88273e-19	1.60152e-21
chr12_75480331_75480355	CA	GLIPR1	upstream	Brain_Spinal_cord_cervical_c-1	ENSG00000180481	GLIPR1L2	Protein coding	NO	89.226	120	0.566147	0.597564	4.4835e-25	2.34284e-19	1.17142e-19
chr16_27572362_27572398	AC	KATNIP	intronic	Thyroid	ENSG00000259954	IL21R-AS1	lncRNA	NO	118.987	534	0.173528	0.182311	4.50056e-25	2.93074e-19	5.03563e-22
chr7_64971305_64971343	AATA	ERV3-1-ZNF117;ZNF117	downstream	Skin_Sun_Exposed_Lower_leg	ENSG00000164669	INTS4P1	transcribed_unprocessed_pseudogene	NO	169.917	556	0.31244	0.175738	4.50861e-25	2.86426e-19	5.59427e-22
chr12_31110695_31110745	GT	OVOS2	downstream	Artery_Aorta	ENSG00000013573	DDX11	Protein coding	NO	8.452	346	0.241974	0.267556	4.54462e-25	2.72604e-19	1.72534e-21
chr7_141707662_141707700	TG	WEE2-AS1	ncRNA_intronic	Adipose_Visceral_Omentum	ENSG00000228775	WEE2-AS1	lncRNA	YES	16.267	459	-0.140673	0.208846	4.58164e-25	2.84365e-19	1.06904e-21
chr15_99809217_99809255	GT	LOC400464	ncRNA_intronic	Breast_Mammary_Tissue	ENSG00000182397	DNM1P46	transcribed_unprocessed_pseudogene	NO	8.057	377	0.128808	0.248401	4.58171e-25	2.96274e-19	1.63687e-21
chr15_90311898_90311939	TG	NGRN;GABARAPL3	intergenic	Lung	ENSG00000140575	IQGAP1	Protein coding	NO	76.3235	466	-0.08446	0.206035	4.59046e-25	3.00218e-19	1.04606e-21
chr1_20599617_20599667	AAAAT	CDA	intronic	Nerve_Tibial	ENSG00000158825	CDA	Protein coding	YES	10.545	487	0.109406	0.198034	4.62145e-25	2.98256e-19	5.8944e-22
chr22_42037128_42037165	TG	WBP2NL;NAGA	intergenic	Thyroid	ENSG00000198951	NAGA	Protein coding	NO	33.6655	534	-0.176739	0.18222	4.63664e-25	3.01935e-19	5.17899e-22
chr17_45922486_45922518	AC	MAPT	intronic	Skin_Sun_Exposed_Lower_leg	ENSG00000261575	.	transcribed_unprocessed_pseudogene	NO	344.91	557	-0.076888	0.175363	4.64457e-25	2.95064e-19	5.75174e-22
chr15_79836562_79836610	GT	MINAR1;MTHFS	intergenic	Artery_Aorta	ENSG00000136371	MTHFS	Protein coding	NO	8.741	346	0.11338	0.267454	4.65586e-25	2.79277e-19	1.75646e-21
chr6_26577789_26577813	GTT	LOC105374988;ABT1	intergenic	Whole_Blood	ENSG00000182952	HMGN4	Protein coding	NO	39.363	616	0.144809	0.159913	4.67366e-25	2.45169e-19	5.79595e-22
chr10_86824081_86824111	TG	BMPR1A	intronic	Nerve_Tibial	ENSG00000107779	BMPR1A	Protein coding	YES	67.446	488	-0.025591	0.19762	4.69135e-25	3.02768e-19	5.97175e-22
chr15_79836562_79836610	GT	MINAR1;MTHFS	intergenic	Colon_Sigmoid	ENSG00000259548	.	lncRNA	NO	3.032	310	-0.154614	0.293626	4.69347e-25	2.87577e-19	2.19524e-21
chr10_87309383_87309427	AC	NUTM2A-AS1	ncRNA_intronic	Skin_Not_Sun_Exposed_Suprapubic	ENSG00000184923	NUTM2A	Protein coding	NO	83.905	506	-0.14707	0.191261	4.71968e-25	3.00724e-19	7.09254e-22
chr12_120528203_120528231	AAAT	COQ5	intronic	Pancreas	ENSG00000110871	COQ5	Protein coding	YES	0.923	275	-0.48284	0.324381	4.7754e-25	2.71571e-19	4.11471e-21
chr9_113352480_113352502	AC	BSPRY	intronic	Heart_Atrial_Appendage	ENSG00000119431	HDHD3	Protein coding	NO	23.684	364	0.125985	0.255882	4.80825e-25	2.79447e-19	1.47855e-21
chr7_88286764_88286808	AC	STEAP4	intronic	Skin_Not_Sun_Exposed_Suprapubic	ENSG00000127954	STEAP4	Protein coding	YES	20.094	508	-0.094033	0.19052	4.81195e-25	3.06603e-19	7.21418e-22
chr21_43776442_43776478	GCGCGGGGCGGG	CSTB	upstream	Skin_Not_Sun_Exposed_Suprapubic	ENSG00000160213	CSTB	Protein coding	YES	0.13	505	0.470513	0.191515	4.85072e-25	3.09073e-19	7.25524e-22
chr12_123601512_123601546	AAC	DDX55	upstream	Adipose_Subcutaneous	ENSG00000111364	DDX55	Protein coding	YES	0.548	530	-0.195678	0.183312	4.8768e-25	3.02404e-19	6.92001e-22
chr17_82117743_82117763	AACA	CCDC57	intronic	Brain_Cerebellum	ENSG00000176155	CCDC57	Protein coding	YES	10.065	202	0.405585	0.414412	4.99353e-25	2.71083e-19	4.75585e-21
chr18_12597157_12597205	AC	SPIRE1	intronic	Thyroid	ENSG00000267199	.	lncRNA	NO	153.885	534	0.080741	0.181987	5.00558e-25	3.2596e-19	5.57196e-22
chr2_27358735_27358759	ACCTCTCT	GTF3C2;EIF2B4	intergenic	Cells_Cultured_fibroblasts	ENSG00000115216	NRBP1	Protein coding	NO	69.043	427	-0.107088	0.222368	5.01098e-25	2.7723e-19	7.98933e-22
chr10_93702522_93702548	CCG	FRA10AC1	UTR5	Colon_Transverse	ENSG00000148690	FRA10AC1	Protein coding	YES	0.057	327	0.111328	0.280336	5.03541e-25	3.20513e-19	2.94048e-21
chr6_57645321_57645371	CA	PRIM2	intronic	Muscle_Skeletal	ENSG00000146143	PRIM2	Protein coding	YES	112.935	655	0.10474	0.150914	5.05914e-25	2.7021e-19	5.5371e-22
chr10_27193114_27193172	GT	ACBD5	intronic	Esophagus_Gastroesophageal_Junction	ENSG00000120539	MASTL	Protein coding	NO	23.199	322	0.089616	0.28396	5.11657e-25	3.09304e-19	2.14794e-21
chr7_73851985_73852055	CCTT	METTL27;TMEM270	intergenic	Brain_Putamen_basal_ganglia	ENSG00000165171	METTL27	Protein coding	NO	9.504	163	-0.24388	0.485628	5.12529e-25	2.59533e-19	2.53845e-20
chr3_53094346_53094397	AC	RFT1	intronic	Thyroid	ENSG00000163933	RFT1	Protein coding	YES	25.6495	534	0.157145	0.181909	5.13445e-25	3.34352e-19	5.70567e-22
chr17_4839939_4839985	TG	MINK1	intronic	Artery_Tibial	ENSG00000205710	C17orf107	Protein coding	NO	59.456	532	-0.104898	0.182517	5.15437e-25	3.01323e-19	6.46615e-22
chr17_10730672_10730717	TG	TMEM220-AS1	ncRNA_intronic	Testis	ENSG00000263400	TMEM220-AS1	lncRNA	YES	0.8845	296	0.122294	0.304789	5.16773e-25	4.36064e-19	2.03768e-21
chr4_99086037_99086057	AAAC	ADH5	intronic	Muscle_Skeletal	ENSG00000197894	ADH5	Protein coding	YES	0.424	655	-0.219925	0.150857	5.17187e-25	2.76232e-19	5.64891e-22
chr2_127198186_127198214	AC	CYP27C1	intronic	Adipose_Visceral_Omentum	ENSG00000236682	MAP3K2-DT	lncRNA	NO	189.973	459	-0.24296	0.208413	5.19698e-25	3.22557e-19	1.20808e-21
chr10_102829164_102829209	AC	WBP1L;CYP17A1	intergenic	Breast_Mammary_Tissue	ENSG00000214435	AS3MT	Protein coding	NO	40.2835	377	0.127182	0.247883	5.2189e-25	3.37477e-19	1.85427e-21
chr2_99165019_99165061	AC	LIPT1;MITD1	intergenic	Thyroid	ENSG00000144182	LIPT1	Protein coding	NO	9.959	534	0.077245	0.181852	5.23063e-25	3.40615e-19	5.80264e-22
chr12_81137321_81137364	CA	ACSS3	intronic	Testis	ENSG00000258026	.	lncRNA	NO	11.4795	296	0.160614	0.30472	5.24407e-25	4.42506e-19	2.05817e-21
chr19_54438200_54438238	GT	TTYH1;LENG8-AS1	intergenic	Whole_Blood	ENSG00000267838	.	lncRNA	NO	1.325	616	0.177834	0.15958	5.28428e-25	2.77201e-19	6.50706e-22
chr1_200915781_200915814	GT	INAVA	downstream	Skin_Sun_Exposed_Lower_leg	ENSG00000233217	MROH3P	transcribed_unitary_pseudogene	NO	1.6625	557	-0.115177	0.17498	5.28942e-25	3.36031e-19	6.52486e-22
chr1_45486782_45486818	AC	TESK2	intronic	Adipose_Visceral_Omentum	ENSG00000280670	CCDC163	Protein coding	NO	11.825	458	-0.084847	0.208736	5.32254e-25	3.3035e-19	1.23265e-21
chr2_87105972_87106049	TC	ANAPC1P2;MIR4771-1	intergenic	Thyroid	ENSG00000231259	ANAPC1P2	unprocessed_pseudogene	NO	53.0185	533	0.040915	0.182067	5.3949e-25	3.51312e-19	5.9747e-22
chr2_17753324_17753370	GGGGACGGCCGCCTGGGA	SMC6	intronic	Adrenal_Gland	ENSG00000178295	GEN1	Protein coding	NO	0.511	203	0.336603	0.412384	5.40876e-25	2.75676e-19	1.19859e-20
chr1_88999576_88999628	TCCT	KYAT3;GBP3	intergenic	Pancreas	ENSG00000117226	GBP3	Protein coding	NO	12.233	275	-0.706545	0.323765	5.4127e-25	3.07813e-19	4.59423e-21
chr1_150807080_150807125	CA	CTSK	intronic	Thyroid	ENSG00000163131	CTSS	Protein coding	NO	41.1455	534	0.086777	0.181708	5.48404e-25	3.57117e-19	6.05283e-22
chr12_75480331_75480355	CA	GLIPR1	upstream	Brain_Nucleus_accumbens_basal_ganglia	ENSG00000180481	GLIPR1L2	Protein coding	NO	89.226	192	0.46856	0.430133	5.50445e-25	2.90467e-19	1.3203e-20
chr13_43107524_43107556	AC	DNAJC15	UTR3	Brain_Putamen_basal_ganglia	ENSG00000120675	DNAJC15	Protein coding	YES	83.954	163	-0.16262	0.485164	5.51426e-25	2.79229e-19	2.53845e-20
chr11_74943524_74943589	GT	XRRA1	intronic	Stomach	ENSG00000241170	RPL31P46	transcribed_processed_pseudogene	NO	23.9695	286	-0.082592	0.313272	5.5859e-25	3.40157e-19	5.38677e-21
chr20_45776278_45776320	TG	WFDC3	intronic	Brain_Caudate_basal_ganglia	ENSG00000124116	WFDC3	Protein coding	YES	3.594	184	0.178765	0.443986	5.59152e-25	2.93364e-19	1.22235e-20
chr22_23818137_23818175	GT	GSTTP2	ncRNA_intronic	Adipose_Subcutaneous	ENSG00000099956	SMARCB1	Protein coding	NO	3.165	530	-0.10131	0.18287	5.63108e-25	3.49176e-19	7.97206e-22
chr12_75490195_75490233	CA	GLIPR1	intronic	Stomach	ENSG00000180481	GLIPR1L2	Protein coding	NO	99.097	286	0.174139	0.313208	5.66139e-25	3.44753e-19	5.38677e-21
chr4_119435308_119435328	AC	LINC01061;GTF2IP12	intergenic	Artery_Tibial	ENSG00000245958	SEPTIN7P14	transcribed_unprocessed_pseudogene	NO	22.65	516	-0.091825	0.187331	5.67801e-25	3.31934e-19	7.1078e-22
chr7_30526568_30526594	TG	GGCT;GARS1-DT	intergenic	Skin_Not_Sun_Exposed_Suprapubic	ENSG00000196295	GARS1-DT	lncRNA	NO	2.201	508	-0.362514	0.18998	5.70379e-25	3.63428e-19	8.5112e-22
chr9_121198020_121198044	AC	RAB14	intronic	Esophagus_Mucosa	ENSG00000119396	RAB14	Protein coding	YES	3.206	449	-0.186656	0.212213	5.71506e-25	3.45768e-19	1.14873e-21
chr15_41656322_41656378	TC	TYRO3;MGA	intergenic	Skin_Sun_Exposed_Lower_leg	ENSG00000243708	PLA2G4B	Protein coding	NO	181.425	557	0.010138	0.174747	5.72333e-25	3.63596e-19	7.03281e-22
chr9_74032_74088	GT	PGM5P3-AS1	ncRNA_intronic	Colon_Sigmoid	ENSG00000181404	WASHC1	Protein coding	NO	0.195	310	-0.070711	0.292714	5.73291e-25	3.51265e-19	2.6611e-21
chr3_184962724_184962766	GT	VPS8	intronic	Nerve_Tibial	ENSG00000156931	VPS8	Protein coding	YES	19.673	488	-0.127322	0.196962	5.73439e-25	3.70082e-19	7.27077e-22
chr8_140530156_140530170	CA	AGO2	UTR3	Cells_Cultured_fibroblasts	ENSG00000123908	AGO2	Protein coding	YES	2.543	427	-0.122061	0.221878	5.73498e-25	3.17284e-19	9.11737e-22
chr17_18943341_18943368	TTG	PRPSAP2;SLC5A10	intergenic	Esophagus_Gastroesophageal_Junction	ENSG00000141127	PRPSAP2	Protein coding	NO	15.0865	322	0.402191	0.283446	5.74533e-25	3.47314e-19	2.39527e-21
chr17_6624536_6624570	CA	KIAA0753	intronic	Nerve_Tibial	ENSG00000198920	KIAA0753	Protein coding	YES	3.646	488	-0.147644	0.196936	5.78107e-25	3.73096e-19	7.3156e-22
chr15_82211549_82211619	AC	EFL1	intronic	Skin_Not_Sun_Exposed_Suprapubic	ENSG00000276710	CSPG4P10	transcribed_unprocessed_pseudogene	NO	247.888	507	-0.033506	0.190257	5.81423e-25	3.70465e-19	8.63556e-22
chr1_45486782_45486818	AC	TESK2	intronic	Esophagus_Muscularis	ENSG00000280670	CCDC163	Protein coding	NO	11.825	417	-0.104073	0.22651	5.83458e-25	3.5017e-19	1.10813e-21
chr9_8858796_8858828	AC	PTPRD-AS1	ncRNA_intronic	Lung	ENSG00000225706	PTPRD-AS1	lncRNA	YES	0.682	466	-0.142589	0.205167	5.92702e-25	3.8763e-19	1.34594e-21
chr6_149704887_149704927	AC	LATS1	intronic	Whole_Blood	ENSG00000120253	NUP43	Protein coding	NO	41.621	616	-0.099927	0.159244	5.98059e-25	3.13728e-19	7.34725e-22
chr17_37522134_37522156	AC	SYNRG	intronic	Nerve_Tibial	ENSG00000276234	TADA2A	Protein coding	NO	44.726	488	-0.080655	0.196819	5.99079e-25	3.8663e-19	7.56615e-22
chr7_64971305_64971343	AATA	ERV3-1-ZNF117;ZNF117	downstream	Adipose_Subcutaneous	ENSG00000226002	GTF2IP14	unprocessed_pseudogene	NO	112.779	527	-0.329893	0.183617	6.00231e-25	3.72195e-19	8.47825e-22
chr3_134592469_134592515	GT	CEP63;KY	intergenic	Skin_Not_Sun_Exposed_Suprapubic	ENSG00000129055	ANAPC13	Protein coding	NO	105.776	508	0.080465	0.189817	6.00311e-25	3.825e-19	8.87472e-22
chr15_51879856_51879888	CA	TMOD3	intronic	Muscle_Skeletal	ENSG00000140280	LYSMD2	Protein coding	NO	128.287	655	0.106693	0.150449	6.05754e-25	3.23535e-19	6.60277e-22
chr16_28817796_28817816	TA	NPIPB9;ATXN2L	intergenic	Whole_Blood	ENSG00000197165	SULT1A2	Protein coding	NO	220.756	199	0.15252	0.418003	6.09932e-25	3.19956e-19	7.4756e-22
chr10_47486972_47486996	AAAACA	FAM25C;FAM25G	downstream	Cells_Cultured_fibroblasts	ENSG00000226964	RHEBP2	processed_pseudogene	NO	219.219	427	-0.58389	0.221649	6.10834e-25	3.3794e-19	9.65543e-22
chr5_126946761_126946797	GT	MARCHF3	intronic	Esophagus_Gastroesophageal_Junction	ENSG00000164241	C5orf63	Protein coding	NO	112.138	322	-0.141337	0.283132	6.1647e-25	3.72665e-19	2.5525e-21
chr16_75526152_75526241	GTGTGCATGTGA	CHST6;CHST5	intergenic	Skin_Sun_Exposed_Lower_leg	ENSG00000065457	ADAT1	Protein coding	NO	75.8065	557	0.096884	0.174527	6.16653e-25	3.91752e-19	7.54821e-22
chr3_195598434_195598480	TG	APOD;LOC105374297	intergenic	Muscle_Skeletal	ENSG00000283426	SMBD1P	transcribed_unitary_pseudogene	NO	103.161	655	0.095427	0.150401	6.17235e-25	3.29667e-19	6.7142e-22
chr21_44219783_44219846	GAG	LINC01678;ICOSLG	intergenic	Adrenal_Gland	ENSG00000160223	ICOSLG	Protein coding	NO	17.2865	203	0.151406	0.41161	6.17879e-25	3.14923e-19	1.31218e-20
chr13_46468430_46468448	AC	LINC01198;LRCH1	intergenic	Colon_Sigmoid	ENSG00000231817	LINC01198	lncRNA	NO	0.124	310	0.120131	0.292317	6.25438e-25	3.83217e-19	2.88133e-21
chr16_84197184_84197206	TG	LOC654780;ADAD2	upstream;downstream	Skin_Sun_Exposed_Lower_leg	ENSG00000140955	ADAD2	Protein coding	NO	0.661	557	0.078318	0.174481	6.26381e-25	3.97933e-19	7.65255e-22
chr17_46041878_46041910	TG	KANSL1	intronic	Pituitary	ENSG00000238083	LRRC37A2	Protein coding	NO	469.614	230	-0.32169	0.37331	6.27095e-25	4.17092e-19	5.27965e-21
chr1_200669892_200669921	GGAGC	DDX59-AS1	ncRNA_intronic	Esophagus_Gastroesophageal_Junction	ENSG00000260088	DDX59-AS1	lncRNA	YES	0.3995	322	0.276535	0.283017	6.32656e-25	3.82449e-19	2.6017e-21
chr19_4402650_4402706	GCG	CHAF1A	UTR5	Lung	ENSG00000267769	.	lncRNA	NO	51.336	453	-0.23184	0.210189	6.32829e-25	4.13872e-19	1.42715e-21
chr6_73263039_73263084	GGC	KHDC1	UTR5	Heart_Atrial_Appendage	ENSG00000135314	KHDC1	Protein coding	YES	0.1105	363	0.134358	0.255351	6.35562e-25	3.69377e-19	1.94409e-21
chr17_15846888_15846928	AC	LINC02087;ADORA2B	intergenic	Cells_Cultured_fibroblasts	ENSG00000170425	ADORA2B	Protein coding	NO	98.222	427	-0.089751	0.221477	6.40523e-25	3.54365e-19	1.00959e-21
chr7_73855184_73855232	AC	METTL27;TMEM270	intergenic	Lung	ENSG00000225969	BICDL3P	transcribed_unitary_pseudogene	NO	119.801	466	-0.145156	0.204901	6.41076e-25	4.19266e-19	1.44078e-21
chr2_242051224_242051250	GA	LINC01237;LINC01880	ncRNA_intronic	Artery_Tibial	ENSG00000261186	LINC01238	lncRNA	NO	37.22	529	0.122551	0.182771	6.44062e-25	3.76516e-19	8.04521e-22
chr11_68875067_68875102	TGTTA	CPT1A;MRPL21	intergenic	Artery_Tibial	ENSG00000250508	LINC02701	lncRNA	NO	4.4205	532	0.272052	0.181818	6.47706e-25	3.78647e-19	8.07349e-22
chr7_66494578_66494596	TA	GS1-124K5.4	ncRNA_intronic	Esophagus_Gastroesophageal_Junction	ENSG00000226824	.	lncRNA	NO	159.926	321	-0.534746	0.283655	6.48496e-25	3.92025e-19	2.64882e-21
chr10_102612169_102612209	TG	SUFU	intronic	Breast_Mammary_Tissue	ENSG00000138111	MFSD13A	Protein coding	NO	141.163	377	-0.080151	0.24701	6.49852e-25	4.20223e-19	2.2963e-21
chr4_119628970_119628994	GGC	LOC107986192	ncRNA_exonic	Artery_Tibial	ENSG00000283050	GTF2IP12	transcribed_unprocessed_pseudogene	NO	178.825	532	-0.299026	0.18179	6.53626e-25	3.82107e-19	8.12994e-22
chr16_70019796_70019814	TG	PDXDC2P-NPIPB14P	ncRNA_intronic	Adipose_Visceral_Omentum	ENSG00000261556	SMG1P7	transcribed_unprocessed_pseudogene	NO	226.805	459	-0.062095	0.20761	6.56446e-25	4.07432e-19	1.50344e-21
chr15_82209316_82209352	AC	EFL1	intronic	Colon_Sigmoid	ENSG00000278662	GOLGA6L10	Protein coding	NO	140.103	310	0.173343	0.292069	6.60452e-25	4.0467e-19	3.01993e-21
chr4_102784029_102784055	GT	LOC102723704	ncRNA_intronic	Cells_Cultured_fibroblasts	ENSG00000109323	MANBA	Protein coding	NO	23.048	427	0.087985	0.221357	6.62032e-25	3.66265e-19	1.04053e-21
chr6_71577938_71577962	AGAGAT	LINC01626;RIMS1	intergenic	Muscle_Skeletal	ENSG00000079841	RIMS1	Protein coding	NO	308.6	655	0.302645	0.150199	6.6731e-25	3.56413e-19	7.24416e-22
chr19_9446365_9446407	AC	ZNF266;ZNF560	intergenic	Esophagus_Mucosa	ENSG00000174652	ZNF266	Protein coding	NO	10.813	449	-0.100334	0.21166	6.69384e-25	4.04985e-19	1.34101e-21
chr14_61762420_61762455	GAGGCGTGCGGGCTTCG	SNAPC1	UTR5	Nerve_Tibial	ENSG00000023608	SNAPC1	Protein coding	YES	0.0175	488	-0.199488	0.196436	6.73374e-25	4.34578e-19	8.48785e-22
chr12_31110695_31110745	GT	OVOS2	downstream	Colon_Transverse	ENSG00000013573	DDX11	Protein coding	NO	8.452	328	0.229113	0.278324	6.74792e-25	4.29517e-19	3.9047e-21
chr4_119628970_119628994	GGC	LOC107986192	ncRNA_exonic	Colon_Sigmoid	ENSG00000245958	SEPTIN7P14	transcribed_unprocessed_pseudogene	NO	171.014	310	0.55285	0.29197	6.74947e-25	4.13552e-19	3.06334e-21
chr3_183797544_183797576	AATA	YEATS2	intronic	Muscle_Skeletal	ENSG00000233885	YEATS2-AS1	lncRNA	NO	11.849	655	0.297824	0.150169	6.75158e-25	3.60605e-19	7.31449e-22
chr1_45486782_45486818	AC	TESK2	intronic	Lung	ENSG00000280670	CCDC163	Protein coding	NO	11.825	465	-0.104334	0.205109	6.77026e-25	4.42777e-19	1.51636e-21
chr6_3266731_3266743	AC	PSMG4	UTR3	Esophagus_Muscularis	ENSG00000180822	PSMG4	Protein coding	YES	7.677	417	0.370261	0.225913	6.85607e-25	4.11476e-19	1.29803e-21
chr17_73234773_73234791	TG	C17orf80	intronic	Skin_Sun_Exposed_Lower_leg	ENSG00000141219	C17orf80	Protein coding	YES	1.556	557	0.046935	0.174202	6.88614e-25	4.37468e-19	8.3967e-22
chr2_112076842_112076888	TG	TMEM87B	intronic	Artery_Tibial	ENSG00000144152	FBLN7	Protein coding	NO	61.52	532	-0.059309	0.181601	6.95245e-25	4.06438e-19	8.59874e-22
chr19_43901551_43901583	CA	LOC100505715	ncRNA_exonic	Artery_Tibial	ENSG00000176222	ZNF404	Protein coding	NO	0.182	532	0.055562	0.181599	6.95729e-25	4.0672e-19	8.59874e-22
chr10_42327390_42327438	GT	NONE;LOC441666	intergenic	Stomach	ENSG00000215146	.	transcribed_unprocessed_pseudogene	NO	25.597	284	-0.146764	0.314041	6.96194e-25	4.23952e-19	6.52233e-21
chr7_65462935_65462967	TG	ZNF92;LOC101929322	intergenic	Breast_Mammary_Tissue	ENSG00000234585	CCT6P3	transcribed_unprocessed_pseudogene	NO	397.952	377	-0.193841	0.246715	6.99819e-25	4.52534e-19	2.45942e-21
chr3_49911190_49911246	TAGA	MON1A	intronic	Pituitary	ENSG00000004534	RBM6	Protein coding	NO	28.789	230	-0.104722	0.37271	7.0003e-25	4.65603e-19	5.82003e-21
chr15_75353224_75353250	AC	NEIL1	intronic	Heart_Atrial_Appendage	ENSG00000140400	MAN2C1	Protein coding	NO	2.413	364	-0.18309	0.254325	7.04121e-25	4.09222e-19	2.14253e-21
chr12_14914558_14914590	TG	ERP27	UTR3	Skin_Not_Sun_Exposed_Suprapubic	ENSG00000139055	ERP27	Protein coding	YES	2.705	508	0.226647	0.189291	7.08547e-25	4.51465e-19	1.04506e-21
chr11_65444263_65444321	TG	NEAT1	ncRNA_exonic	Nerve_Tibial	ENSG00000245532	NEAT1	lncRNA	YES	18.741	487	-0.079905	0.196615	7.12052e-25	4.5954e-19	8.95789e-22
chr7_65354519_65354551	CTCCT	INTS4P1;ZNF92	intergenic	Whole_Blood	ENSG00000234585	CCT6P3	transcribed_unprocessed_pseudogene	NO	289.536	614	0.022888	0.159232	7.15398e-25	3.7528e-19	8.7478e-22
chr13_79316192_79316232	GT	LINC00331;RBM26	intergenic	Skin_Sun_Exposed_Lower_leg	ENSG00000227676	LINC01068	lncRNA	NO	250.466	542	0.146474	0.178434	7.23834e-25	4.59843e-19	8.80925e-22
chr20_58445684_58445720	TG	VAPB	UTR3	Skin_Not_Sun_Exposed_Suprapubic	ENSG00000124164	VAPB	Protein coding	YES	6.725	508	-0.044093	0.18922	7.24582e-25	4.61682e-19	1.06332e-21
chr1_172778363_172778405	CT	FASLG;TNFSF18	intergenic	Skin_Sun_Exposed_Lower_leg	ENSG00000224228	.	lncRNA	NO	2.479	556	0.086183	0.174334	7.2527e-25	4.60755e-19	8.80985e-22
chr3_195598434_195598480	TG	APOD;LOC105374297	intergenic	Skin_Not_Sun_Exposed_Suprapubic	ENSG00000283426	SMBD1P	transcribed_unitary_pseudogene	NO	103.161	508	0.106196	0.189214	7.25933e-25	4.62543e-19	1.06332e-21
chr17_46041878_46041910	TG	KANSL1	intronic	Esophagus_Muscularis	ENSG00000264070	DND1P1	processed_pseudogene	NO	456.023	417	-0.236791	0.225643	7.37526e-25	4.42637e-19	1.39194e-21
chr16_89489210_89489268	AC	ANKRD11	intronic	Heart_Atrial_Appendage	ENSG00000274627	.	.	NO	.	364	-0.307098	0.254124	7.39598e-25	4.29841e-19	2.23876e-21
chr6_85706904_85706934	AAAAC	SNHG5;HTR1E	intergenic	Spleen	ENSG00000203875	SNHG5	lncRNA	NO	27.987	205	0.256031	0.40746	7.42075e-25	4.72709e-19	1.5757e-20
chr1_150579758_150579814	GGCCGG	MCL1	upstream	Adipose_Subcutaneous	ENSG00000143452	HORMAD1	Protein coding	NO	124.521	529	0.385465	0.182333	7.42497e-25	4.60413e-19	1.04639e-21
chr1_31413153_31413185	GGGGCC	SERINC2	intronic	Whole_Blood	ENSG00000168528	SERINC2	Protein coding	YES	0.044	593	0.406727	0.164285	7.46018e-25	3.91343e-19	9.101e-22
chr11_65444263_65444321	TG	NEAT1	ncRNA_exonic	Adipose_Subcutaneous	ENSG00000245532	NEAT1	lncRNA	YES	18.741	529	-0.08722	0.182308	7.48478e-25	4.64121e-19	1.05243e-21
chr17_54967031_54967073	CG	COX11	intronic	Nerve_Tibial	ENSG00000166260	COX11	Protein coding	YES	1.601	488	0.044144	0.19608	7.50499e-25	4.84352e-19	9.4232e-22
chr1_156292376_156292422	GT	TMEM79	UTR3	Esophagus_Mucosa	ENSG00000163472	TMEM79	Protein coding	YES	6.123	449	-0.03986	0.211213	7.60526e-25	4.60127e-19	1.51857e-21
chr17_16203040_16203072	AC	NCOR1	intronic	Skin_Sun_Exposed_Lower_leg	ENSG00000011295	TTC19	Protein coding	NO	177.904	557	-0.079923	0.173891	7.65137e-25	4.86082e-19	9.27638e-22
chr9_131751677_131751717	AAACA	RAPGEF1;MED27	intergenic	Whole_Blood	ENSG00000107263	RAPGEF1	Protein coding	NO	11.621	616	-0.139298	0.158573	7.65493e-25	4.01559e-19	9.31692e-22
chr17_46041878_46041910	TG	KANSL1	intronic	Pituitary	ENSG00000204650	LINC02210	transcribed_unitary_pseudogene	NO	396.223	230	-0.257116	0.372207	7.67459e-25	5.10451e-19	6.22501e-21
chr1_200684626_200684651	TG	DDX59-AS1	ncRNA_intronic	Adipose_Visceral_Omentum	ENSG00000118197	DDX59	Protein coding	NO	14.7315	459	-0.235727	0.207063	7.69493e-25	4.77596e-19	1.75587e-21
chr17_43223459_43223479	AC	CCDC200	intronic	Prostate	ENSG00000198496	NBR2	lncRNA	NO	97.825	199	-0.078742	0.416605	7.73804e-25	5.10219e-19	3.18887e-20
chr17_81646837_81646865	TTTG	TSPAN10	intronic	Pancreas	ENSG00000182612	TSPAN10	Protein coding	YES	4.515	275	-0.333678	0.322002	7.74439e-25	4.40414e-19	6.38281e-21
chr16_23409064_23409088	GT	COG7	intronic	Whole_Blood	ENSG00000166847	DCTN5	Protein coding	NO	232.39	616	0.099602	0.158541	7.74483e-25	4.06275e-19	9.40452e-22
chr7_102431117_102431142	TG	LOC100630923;ORAI2	intergenic	Thyroid	ENSG00000128563	PRKRIP1	Protein coding	NO	26.7725	534	-0.063007	0.180651	7.75432e-25	5.04956e-19	8.52966e-22
chr12_40707029_40707089	CG	CNTN1	intronic	Skin_Not_Sun_Exposed_Suprapubic	ENSG00000018236	CNTN1	Protein coding	YES	14.597	507	-0.16077	0.189292	7.87379e-25	5.01694e-19	1.15067e-21
chr18_12407248_12407283	GTTTT	PRELID3A	upstream	Adipose_Subcutaneous	ENSG00000267199	.	lncRNA	NO	31.6245	530	0.282792	0.181836	7.88599e-25	4.89e-19	1.10633e-21
chr5_149074231_149074245	TG	SH3TC2-DT	ncRNA_intronic	Esophagus_Mucosa	ENSG00000250072	SH3TC2-DT	lncRNA	YES	9.965	449	-0.074158	0.211057	7.95168e-25	4.81086e-19	1.58016e-21
chr16_28527977_28528009	AC	IL27;NUPR1	intergenic	Testis	ENSG00000233232	NPIPB7	Protein coding	NO	55.657	296	0.301655	0.302755	7.96455e-25	6.72066e-19	3.09708e-21
chr17_45922486_45922518	AC	MAPT	intronic	Esophagus_Mucosa	ENSG00000214425	LRRC37A4P	transcribed_unprocessed_pseudogene	NO	372.167	449	0.076117	0.211051	7.96592e-25	4.81948e-19	1.58016e-21
chr17_46041878_46041910	TG	KANSL1	intronic	Colon_Sigmoid	ENSG00000262500	MAPK8IP1P1	processed_pseudogene	NO	201.712	310	-0.257387	0.291209	7.97466e-25	4.88621e-19	3.5928e-21
chr15_41914040_41914058	TG	EHD4	intronic	Lung	ENSG00000137877	SPTBN5	Protein coding	NO	19.996	466	-0.399812	0.204137	8.02478e-25	5.24824e-19	1.79121e-21
chr17_40019175_40019203	AC	MED24	UTR3	Testis	ENSG00000008838	MED24	Protein coding	YES	1.421	296	-0.262954	0.302663	8.12286e-25	6.85425e-19	3.1318e-21
chr17_45592099_45592127	AAAT	LRRC37A4P;MAPK8IP1P2	intergenic	Testis	ENSG00000204650	LINC02210	transcribed_unitary_pseudogene	NO	28.215	296	-0.38047	0.30266	8.12805e-25	6.85863e-19	3.1318e-21
chr17_46041878_46041910	TG	KANSL1	intronic	Esophagus_Mucosa	ENSG00000262500	MAPK8IP1P1	processed_pseudogene	NO	201.712	449	-0.188864	0.210967	8.16008e-25	4.93695e-19	1.61338e-21
chr12_113406089_113406115	TG	SDS;SDSL	intergenic	Esophagus_Mucosa	ENSG00000139410	SDSL	Protein coding	NO	16.278	449	0.191227	0.210934	8.23735e-25	4.98369e-19	1.62335e-21
chr5_50353017_50353045	GT	NONE;EMB	intergenic	Thyroid	ENSG00000170571	EMB	Protein coding	NO	58.967	534	-0.063348	0.180438	8.314e-25	5.41402e-19	9.12732e-22
chr12_123712061_123712095	CA	ATP6V0A2	upstream	Adipose_Visceral_Omentum	ENSG00000168778	TCTN2	Protein coding	NO	16.076	459	0.045527	0.206785	8.34074e-25	5.17679e-19	1.89626e-21
chr15_41300514_41300530	AT	OIP5-AS1	ncRNA_exonic	Heart_Atrial_Appendage	ENSG00000137806	NDUFAF1	Protein coding	NO	101.92	357	-0.301695	0.257901	8.40197e-25	4.88308e-19	2.53009e-21
chr3_121767774_121767800	TTA	GOLGB1;IQCB1	intergenic	Colon_Sigmoid	ENSG00000173226	IQCB1	Protein coding	NO	67.205	297	0.182365	0.301648	8.40456e-25	5.14962e-19	3.75884e-21
chr7_65354519_65354551	CTCCT	INTS4P1;ZNF92	intergenic	Lung	ENSG00000226002	GTF2IP14	unprocessed_pseudogene	NO	270.432	465	0.034582	0.204337	8.49031e-25	5.5527e-19	1.88867e-21
chr17_82648488_82648504	CGTG	WDR45B	upstream	Cells_Cultured_fibroblasts	ENSG00000141580	WDR45B	Protein coding	YES	0.048	427	0.175899	0.220432	8.53597e-25	4.72247e-19	1.33781e-21
chr1_94808700_94808716	CA	SLC44A3-AS1	ncRNA_intronic	Pancreas	ENSG00000143036	SLC44A3	Protein coding	NO	11.634	275	-0.576059	0.321489	8.59178e-25	4.88603e-19	6.98004e-21
chr6_41109069_41109127	TC	ADCY10P1	ncRNA_exonic	Testis	ENSG00000161912	ADCY10P1	transcribed_unprocessed_pseudogene	YES	8.076	296	-0.064737	0.302345	8.68965e-25	7.33252e-19	3.33296e-21
chr16_75526152_75526241	GTGTGCATGTGA	CHST6;CHST5	intergenic	Esophagus_Mucosa	ENSG00000065457	ADAT1	Protein coding	NO	75.8065	449	0.092636	0.210726	8.73981e-25	5.28769e-19	1.71678e-21
chr3_45612070_45612100	CT	LIMD1	intronic	Artery_Tibial	ENSG00000144791	LIMD1	Protein coding	YES	17.334	532	-0.164019	0.180867	8.8347e-25	5.16473e-19	1.08961e-21
chr4_163545947_163545984	TG	MARCHF1	intronic	Thyroid	ENSG00000273449	.	lncRNA	NO	16.1945	534	0.255466	0.18023	8.89818e-25	5.79443e-19	9.7222e-22
chr19_46467332_46467352	AC	PNMA8A	UTR3	Breast_Mammary_Tissue	ENSG00000182013	PNMA8A	Protein coding	YES	4.065	377	-0.199219	0.245745	8.92415e-25	5.77075e-19	3.11932e-21
chr6_41109069_41109127	TC	ADCY10P1	ncRNA_exonic	Pancreas	ENSG00000161912	ADCY10P1	transcribed_unprocessed_pseudogene	YES	8.076	275	-0.085672	0.321277	8.97043e-25	5.10136e-19	7.18502e-21
chr2_103869711_103869742	TTTTG	LINC01935;LOC100287010	intergenic	Testis	ENSG00000232597	.	lncRNA	NO	0.0755	296	-0.20057	0.302178	9.0029e-25	7.59685e-19	3.43749e-21
chr17_46779053_46779103	CA	WNT3	intronic	Colon_Sigmoid	ENSG00000260075	NSFP1	unprocessed_pseudogene	NO	406.223	310	-0.116553	0.290634	9.04317e-25	5.54091e-19	4.01515e-21
chr9_120714264_120714288	CGG	MEGF9	exonic	Heart_Left_Ventricle	ENSG00000226752	CUTALP	transcribed_unitary_pseudogene	NO	110.552	342	0.611276	0.267268	9.11403e-25	4.90862e-19	4.12489e-21
chr17_82117743_82117763	AACA	CCDC57	intronic	Brain_Cerebellar_Hemisphere	ENSG00000176155	CCDC57	Protein coding	YES	10.065	166	0.371164	0.47566	9.13414e-25	4.89079e-19	2.03783e-20
chr17_46041878_46041910	TG	KANSL1	intronic	Artery_Aorta	ENSG00000204650	LINC02210	transcribed_unitary_pseudogene	NO	396.223	346	-0.222658	0.264592	9.15252e-25	5.49004e-19	3.40996e-21
chr16_31069268_31069306	AC	ZNF668	intronic	Skin_Not_Sun_Exposed_Suprapubic	ENSG00000099377	HSD3B7	Protein coding	NO	84.071	508	0.080525	0.188438	9.26444e-25	5.90302e-19	1.34772e-21
chr13_52455635_52455671	GCGGTG	CKAP2	intronic	Testis	ENSG00000136108	CKAP2	Protein coding	YES	0.175	293	0.155585	0.304593	9.33764e-25	7.8793e-19	3.53332e-21
chr2_218257935_218257971	TTGG	ARPC2;GPBAR1	intergenic	Muscle_Skeletal	ENSG00000135926	TMBIM1	Protein coding	NO	21.586	655	0.097233	0.149295	9.47241e-25	5.05925e-19	1.02207e-21
chr15_78595367_78595371	TC	CHRNA3	UTR3	Adipose_Subcutaneous	ENSG00000169684	CHRNA5	Protein coding	NO	5.007	530	-0.477702	0.181256	9.5232e-25	5.90521e-19	1.33e-21
chr7_141913769_141913883	TAAAA	PRSS37;OR9A4	intergenic	Thyroid	ENSG00000228775	WEE2-AS1	lncRNA	NO	175.48	526	-0.042309	0.182505	9.52495e-25	6.20258e-19	1.03722e-21
chr17_6624536_6624570	CA	KIAA0753	intronic	Skin_Sun_Exposed_Lower_leg	ENSG00000256806	C17orf100	Protein coding	NO	27.209	557	-0.140808	0.173239	9.53952e-25	6.06034e-19	1.15216e-21
chr10_73212845_73212859	TC	FAM149B1	intronic	Breast_Mammary_Tissue	ENSG00000166321	NUDT13	Protein coding	NO	102.322	377	-0.199474	0.245471	9.55819e-25	6.18075e-19	3.32298e-21
chr16_3159781_3159825	GT	CASP16P;OR1F1	intergenic	Esophagus_Mucosa	ENSG00000085644	ZNF213	Protein coding	NO	22.153	449	-0.06001	0.210404	9.58223e-25	5.79737e-19	1.87012e-21
chr10_73212845_73212859	TC	FAM149B1	intronic	Esophagus_Mucosa	ENSG00000166321	NUDT13	Protein coding	NO	102.322	449	-0.192477	0.210387	9.62817e-25	5.82516e-19	1.87304e-21
chr12_53664344_53664380	AAAT	ATP5MC2	downstream	Brain_Cerebellum	ENSG00000135390	ATP5MC2	Protein coding	YES	4.85	202	0.481647	0.410566	9.65338e-25	5.24052e-19	9.03538e-21
chr15_75353224_75353250	AC	NEIL1	intronic	Liver	ENSG00000140400	MAN2C1	Protein coding	NO	2.413	195	-0.264924	0.421782	9.65749e-25	4.64011e-19	2.44216e-20
chr19_44635348_44635374	TC	IGSF23	intronic	Muscle_Skeletal	ENSG00000279095	.	TEC	NO	28.77	655	-0.361105	0.149216	9.76553e-25	5.21581e-19	1.05157e-21
chr6_30000957_30000981	AAGG	ZNRD1ASP	downstream	Esophagus_Muscularis	ENSG00000237669	.	unprocessed_pseudogene	NO	6.147	417	-0.078912	0.224545	9.91891e-25	5.95297e-19	1.86614e-21
chr1_226090328_226090367	ATTT	LINC01703	downstream	Esophagus_Gastroesophageal_Junction	ENSG00000163041	H3-3A	Protein coding	NO	26.3705	322	0.308949	0.281	9.95159e-25	6.01587e-19	4.0375e-21
chr9_128832897_128832936	AAC	KYAT1	downstream	Colon_Transverse	ENSG00000198917	SPOUT1	Protein coding	NO	3.1225	328	-0.085411	0.276614	9.95359e-25	6.33563e-19	5.60675e-21
chr4_1330310_1330324	TC	MAEA	intronic	Adipose_Visceral_Omentum	ENSG00000179979	.	.	NO	.	459	0.019643	0.20617	9.97158e-25	6.18899e-19	2.25876e-21
chr17_6659795_6659833	TC	ALOX15P1	ncRNA_intronic	Thyroid	ENSG00000274114	ALOX15P1	transcribed_unprocessed_pseudogene	YES	2.6	534	-0.112404	0.179872	1.00028e-24	6.51375e-19	1.08744e-21
chr16_4483160_4483224	GT	HMOX2	intronic	Brain_Cerebellum	ENSG00000089486	CDIP1	Protein coding	NO	30.957	202	0.143592	0.410323	1.00631e-24	5.46296e-19	9.25926e-21
chr11_113360045_113360078	TTGTT	TTC12	intronic	Artery_Aorta	ENSG00000149292	TTC12	Protein coding	YES	2.3905	346	-0.197925	0.264179	1.00872e-24	6.0507e-19	3.71209e-21
chr6_3266731_3266743	AC	PSMG4	UTR3	Cells_Cultured_fibroblasts	ENSG00000180822	PSMG4	Protein coding	YES	7.677	427	0.264973	0.2198	1.01559e-24	5.61867e-19	1.58283e-21
chr15_82211549_82211619	AC	EFL1	intronic	Cells_Cultured_fibroblasts	ENSG00000103723	AP3B2	Protein coding	NO	454.28	426	0.034702	0.220257	1.01565e-24	5.61905e-19	1.58283e-21
chr16_28863893_28863918	GCC	SH2B1	UTR5	Muscle_Skeletal	ENSG00000260442	ATP2A1-AS1	lncRNA	NO	15.9895	655	0.194265	0.149076	1.03096e-24	5.5064e-19	1.10793e-21
chr3_121767774_121767800	TTA	GOLGB1;IQCB1	intergenic	Lung	ENSG00000173226	IQCB1	Protein coding	NO	67.205	442	0.13219	0.213093	1.03589e-24	6.77478e-19	2.28878e-21
chr4_119227256_119227298	AC	USP53	intronic	Skin_Not_Sun_Exposed_Suprapubic	ENSG00000245958	SEPTIN7P14	transcribed_unprocessed_pseudogene	NO	230.691	508	0.070988	0.188079	1.03705e-24	6.60775e-19	1.50518e-21
chr8_22357784_22357826	TG	PIWIL2	downstream	Adipose_Subcutaneous	ENSG00000197181	PIWIL2	Protein coding	YES	5.006	530	0.242573	0.180992	1.0377e-24	6.43463e-19	1.44274e-21
chr12_75490195_75490233	CA	GLIPR1	intronic	Spleen	ENSG00000180481	GLIPR1L2	Protein coding	NO	99.097	205	0.210752	0.405508	1.03848e-24	6.61523e-19	2.13394e-20
chr10_119146428_119146460	GT	SFXN4	intronic	Heart_Atrial_Appendage	ENSG00000183605	SFXN4	Protein coding	YES	8.679	364	-0.099424	0.252707	1.04564e-24	6.07705e-19	3.11644e-21
chr20_35741987_35742011	TGC	RBM39	UTR5	Heart_Left_Ventricle	ENSG00000214078	CPNE1	Protein coding	NO	77.043	350	0.385794	0.261397	1.05264e-24	5.6693e-19	4.72442e-21
chr1_39737966_39737992	TG	PPIE	upstream	Small_Intestine_Terminal_Ileum	ENSG00000084072	PPIE	Protein coding	YES	0.9	172	0.15992	0.462595	1.06222e-24	5.93867e-19	1.78827e-19
chr6_149720690_149720726	GT	LOC645967;NUP43	intergenic	Skin_Not_Sun_Exposed_Suprapubic	ENSG00000216906	.	processed_pseudogene	NO	183.535	508	-0.206158	0.187964	1.07541e-24	6.85216e-19	1.55731e-21
chr19_51031595_51031611	AT	KLK12	intronic	Esophagus_Mucosa	ENSG00000186474	KLK12	Protein coding	YES	3.138	418	-0.082382	0.223761	1.07831e-24	6.52389e-19	2.08431e-21
chr21_44047532_44047566	TG	TRAPPC10	intronic	Adipose_Subcutaneous	ENSG00000241945	PWP2	Protein coding	NO	59.824	530	0.173131	0.180872	1.07886e-24	6.68989e-19	1.49662e-21
chr1_88999576_88999628	TCCT	KYAT3;GBP3	intergenic	Breast_Mammary_Tissue	ENSG00000117226	GBP3	Protein coding	NO	12.233	377	-0.604919	0.244964	1.08537e-24	7.01847e-19	3.75062e-21
chr1_1653825_1653863	AC	CDK11B	intronic	Skin_Not_Sun_Exposed_Suprapubic	ENSG00000189339	SLC35E2B	Protein coding	NO	16.295	508	0.213105	0.187929	1.08714e-24	6.92696e-19	1.57074e-21
chr7_43625753_43625777	AG	STK17A	UTR3	Artery_Aorta	ENSG00000106603	COA1	Protein coding	NO	16.399	346	0.105162	0.263847	1.09086e-24	6.54338e-19	3.98566e-21
chr15_99718909_99718941	CA	MEF2A;LYSMD4	intergenic	Artery_Aorta	ENSG00000183060	LYSMD4	Protein coding	NO	1.101	346	0.201491	0.263825	1.09635e-24	6.57634e-19	3.98566e-21
chr7_66234400_66234430	AC	TPST1	intronic	Colon_Sigmoid	ENSG00000226824	.	lncRNA	NO	420.098	310	0.1463	0.289738	1.10011e-24	6.74053e-19	4.8493e-21
chr2_242086976_242087015	AC	LINC01880;LINC01881	intergenic	Nerve_Tibial	ENSG00000261186	LINC01238	lncRNA	NO	1.4615	486	0.239872	0.195528	1.106e-24	7.13786e-19	1.38331e-21
chr9_133356366_133356387	CCCCGCA	SURF1	intronic	Colon_Sigmoid	ENSG00000148290	SURF1	Protein coding	YES	0.0565	304	0.412919	0.2945	1.1136e-24	6.8232e-19	4.87371e-21
chr7_67136650_67136686	GT	TYW1	intronic	Muscle_Skeletal	ENSG00000198874	TYW1	Protein coding	YES	69.53	655	-0.212517	0.148876	1.11371e-24	5.9484e-19	1.19446e-21
chr10_27243092_27243128	CA	ACBD5	upstream	Muscle_Skeletal	ENSG00000120539	MASTL	Protein coding	NO	73.166	655	0.03578	0.14886	1.12099e-24	5.98725e-19	1.19985e-21
chr1_120461016_120461064	TG	NBPF8	intronic	Colon_Sigmoid	ENSG00000270231	NBPF8	Protein coding	YES	41.19	310	0.127191	0.289621	1.12856e-24	6.91489e-19	4.90418e-21
chr12_66155335_66155359	GA	TMBIM4	intronic	Pituitary	ENSG00000239335	LLPH-DT	lncRNA	NO	24.596	229	-0.101943	0.37132	1.1407e-24	7.58703e-19	9.03218e-21
chr16_31117369_31117401	AAAT	KAT8	upstream	Adipose_Visceral_Omentum	ENSG00000103510	KAT8	Protein coding	YES	0.279	459	0.115072	0.205672	1.15233e-24	7.15206e-19	2.60075e-21
chr13_75635002_75635047	CAAAA	LMO7-AS1	ncRNA_intronic	Skin_Not_Sun_Exposed_Suprapubic	ENSG00000261105	LMO7-AS1	lncRNA	YES	0.8855	508	0.235463	0.187742	1.15295e-24	7.34622e-19	1.66204e-21
chr1_8043096_8043140	TC	ERRFI1;LINC01714	intergenic	Testis	ENSG00000238290	ERRFI1-DT	lncRNA	NO	16.38	296	-0.213983	0.300983	1.15999e-24	9.78826e-19	4.35034e-21
chr17_43317155_43317181	TTC	RNU2-1;LINC00910	intergenic	Nerve_Tibial	ENSG00000108830	RND2	Protein coding	NO	291.238	487	-0.012085	0.194996	1.16491e-24	7.51802e-19	1.45136e-21
CSTB	CGCGGGGCGGGG	CSTB	upstream	Skin_Not_Sun_Exposed_Suprapubic	ENSG00000160213	CSTB	Protein coding	YES	0.131	505	0.465523	0.18866	1.18587e-24	7.55601e-19	1.70565e-21
chr10_87309383_87309427	AC	NUTM2A-AS1	ncRNA_intronic	Lung	ENSG00000184923	NUTM2A	Protein coding	NO	83.905	465	-0.153737	0.203188	1.18921e-24	7.77751e-19	2.61869e-21
chr3_40451411_40451447	CA	ENTPD3-AS1	ncRNA_intronic	Heart_Left_Ventricle	ENSG00000223797	ENTPD3-AS1	lncRNA	YES	1.745	350	-0.19728	0.260883	1.18929e-24	6.40527e-19	5.29361e-21
chr22_21578962_21579002	TTAT	UBE2L3	intronic	Artery_Tibial	ENSG00000161180	CCDC116	Protein coding	NO	53.734	532	0.428775	0.179948	1.19234e-24	6.97037e-19	1.46745e-21
chr5_151738987_151739013	GT	CLMAT3;ATOX1	intergenic	Adipose_Visceral_Omentum	ENSG00000275765	.	lncRNA	NO	32.508	459	0.291802	0.205547	1.19471e-24	7.41512e-19	2.68664e-21
chr16_1830917_1830945	AC	FAHD1	intronic	Brain_Cortex	ENSG00000180185	FAHD1	Protein coding	YES	3.725	199	0.129486	0.414041	1.19542e-24	6.32228e-19	2.34158e-20
chr10_68427650_68427680	AC	DNA2	intronic	Skin_Not_Sun_Exposed_Suprapubic	ENSG00000138346	DNA2	Protein coding	YES	2.942	508	-0.101978	0.187625	1.19623e-24	7.62204e-19	1.71667e-21
chr7_72602833_72602885	AC	TYW1B	intronic	Nerve_Tibial	ENSG00000277149	TYW1B	Protein coding	YES	225.315	488	0.147568	0.194543	1.19821e-24	7.73295e-19	1.48997e-21
chr17_46041878_46041910	TG	KANSL1	intronic	Pituitary	ENSG00000262539	.	processed_pseudogene	NO	218.712	230	-0.344207	0.369751	1.20157e-24	7.99185e-19	9.40218e-21
chr3_52984726_52984768	TG	SFMBT1	intronic	Artery_Tibial	ENSG00000055955	ITIH4	Protein coding	NO	154.059	528	0.137296	0.181119	1.21806e-24	7.12073e-19	1.49595e-21
chr10_42327390_42327438	GT	NONE;LOC441666	intergenic	Heart_Atrial_Appendage	ENSG00000185904	LINC00839	lncRNA	NO	148.066	364	-0.126666	0.252073	1.22053e-24	7.09348e-19	3.61821e-21
chr17_2236701_2236751	CA	SMG6	intronic	Heart_Atrial_Appendage	ENSG00000167720	SRR	Protein coding	NO	66.657	364	0.159573	0.252053	1.22644e-24	7.12787e-19	3.61821e-21
chr20_1469919_1469934	AAT	NSFL1C;SIRPB2	intergenic	Whole_Blood	ENSG00000088833	NSFL1C	Protein coding	NO	3.0085	616	-0.13999	0.157279	1.23207e-24	6.46314e-19	1.48578e-21
chr12_66155335_66155359	GA	TMBIM4	intronic	Artery_Tibial	ENSG00000239335	LLPH-DT	lncRNA	NO	24.596	531	-0.080549	0.180142	1.23731e-24	7.23327e-19	1.51641e-21
chr16_29106565_29106597	TG	RRN3P2	ncRNA_intronic	Lung	ENSG00000260908	PLA2G10CP	transcribed_unprocessed_pseudogene	NO	0.864	466	-0.093988	0.202656	1.23976e-24	8.1081e-19	2.72084e-21
chr17_46041878_46041910	TG	KANSL1	intronic	Artery_Aorta	ENSG00000214401	KANSL1-AS1	lncRNA	NO	151.672	346	-0.2246	0.263269	1.24983e-24	7.49697e-19	4.48921e-21
chr4_118625014_118625049	AAAAT	LOC729218	ncRNA_intronic	Thyroid	ENSG00000260404	.	transcribed_unprocessed_pseudogene	NO	29.1195	533	0.219767	0.179487	1.25365e-24	8.16369e-19	1.36061e-21
chr15_68302055_68302115	GT	ITGA11	UTR3	Breast_Mammary_Tissue	ENSG00000260657	.	lncRNA	NO	24.091	377	-0.062963	0.244373	1.25826e-24	8.13649e-19	4.30502e-21
chr1_170664088_170664107	CT	PRRX1	upstream	Adipose_Subcutaneous	ENSG00000271811	.	lncRNA	NO	3.2835	530	0.077923	0.180399	1.25827e-24	7.80236e-19	1.7416e-21
chr7_1023624_1023678	AC	C7orf50	intronic	Testis	ENSG00000178381	ZFAND2A	Protein coding	NO	132.026	296	0.091433	0.300595	1.2595e-24	1.06279e-18	4.6819e-21
chr11_111766393_111766429	CCCGCCCCGCGCCCAGGC	PPP2R1B	upstream	Brain_Nucleus_accumbens_basal_ganglia	ENSG00000137713	PPP2R1B	Protein coding	YES	0.022	189	0.676064	0.430275	1.25963e-24	6.64703e-19	2.7696e-20
chr11_65472425_65472465	GT	LOC101927789;MALAT1	intergenic	Thyroid	ENSG00000245532	NEAT1	lncRNA	NO	46.894	534	-0.081375	0.179153	1.26544e-24	8.24044e-19	1.37112e-21
chr15_82652115_82652143	TTTA	CPEB1-AS1	ncRNA_intronic	Esophagus_Mucosa	ENSG00000197978	GOLGA6L9	Protein coding	NO	222.084	449	0.214341	0.209416	1.27012e-24	7.68435e-19	2.43948e-21
chr16_4687578_4687608	AC	MGRN1	UTR3	Small_Intestine_Terminal_Ileum	ENSG00000102858	MGRN1	Protein coding	YES	6.245	172	0.106132	0.461425	1.27944e-24	7.15307e-19	1.78827e-19
chr19_4392518_4392570	CA	SH3GL1	intronic	Lung	ENSG00000280239	.	TEC	NO	56.266	466	0.084971	0.202541	1.28218e-24	8.38552e-19	2.80452e-21
chr12_75444329_75444373	CA	GLIPR1L2;GLIPR1	intergenic	Esophagus_Mucosa	ENSG00000257497	GLIPR1-AS1	lncRNA	NO	45.469	449	0.147904	0.20938	1.2831e-24	7.76293e-19	2.45662e-21
chr19_48296311_48296388	AAAT	CCDC114	downstream	Nerve_Tibial	ENSG00000105479	ODAD1	Protein coding	NO	7.0515	488	-0.181464	0.194302	1.2894e-24	8.32147e-19	1.60028e-21
chr7_43758344_43758390	GGGGCCAGGCACACCGTGAG	BLVRA	upstream	Nerve_Tibial	ENSG00000164543	STK17A	Protein coding	NO	136.078	488	-0.149333	0.194279	1.29859e-24	8.38075e-19	1.60859e-21
chr3_195584161_195584196	GT	APOD	upstream	Muscle_Skeletal	ENSG00000224769	MUC20P1	unprocessed_pseudogene	NO	30.7685	655	0.256525	0.148458	1.3092e-24	6.99249e-19	1.39571e-21
chr16_4483160_4483224	GT	HMOX2	intronic	Colon_Transverse	ENSG00000153406	NMRAL1	Protein coding	NO	6.886	328	0.094148	0.275395	1.31262e-24	8.35508e-19	7.26759e-21
chr19_37142521_37142555	TG	ZNF420;ZNF585A	intergenic	Artery_Tibial	ENSG00000226686	LINC01535	lncRNA	NO	109.329	532	-0.23025	0.179632	1.32137e-24	7.72469e-19	1.61604e-21
chr10_132187319_132187393	GCCCG	DPYSL4	intronic	Thyroid	ENSG00000151640	DPYSL4	Protein coding	YES	0.297	528	0.18691	0.180859	1.32531e-24	8.63034e-19	1.43314e-21
chr14_103710853_103710883	AC	XRCC3	intronic	Thyroid	ENSG00000126214	KLC1	Protein coding	NO	10.946	534	-0.167952	0.179008	1.32707e-24	8.64181e-19	1.43314e-21
chr12_118133182_118133237	TATTT	VSIG10;PEBP1	intergenic	Muscle_Skeletal	ENSG00000275759	.	lncRNA	NO	295.072	655	-0.050184	0.148416	1.33059e-24	7.10674e-19	1.41569e-21
chr7_66598828_66598861	CTG	GS1-124K5.11;KCTD7	intergenic	Nerve_Tibial	ENSG00000237310	LINC03011	lncRNA	NO	105.058	488	-0.135556	0.194186	1.33577e-24	8.62071e-19	1.65148e-21
chr12_53664344_53664380	AAAT	ATP5MC2	downstream	Lung	ENSG00000135390	ATP5MC2	Protein coding	YES	4.85	466	0.179848	0.202395	1.33821e-24	8.75194e-19	2.91731e-21
chr7_76486846_76486887	GCT	DTX2	intronic	Artery_Aorta	ENSG00000188372	ZP3	Protein coding	NO	46.9685	346	0.156858	0.262978	1.33837e-24	8.02807e-19	4.77861e-21
chr15_41918217_41918243	AC	EHD4	intronic	Colon_Sigmoid	ENSG00000137877	SPTBN5	Protein coding	NO	24.177	310	-0.196919	0.28884	1.3384e-24	8.20059e-19	5.73468e-21
chr9_74032_74088	GT	PGM5P3-AS1	ncRNA_intronic	Colon_Transverse	ENSG00000181404	WASHC1	Protein coding	NO	0.195	328	-0.069608	0.275264	1.35199e-24	8.60563e-19	7.41864e-21
chr17_46737572_46737604	GT	NSF	intronic	Whole_Blood	ENSG00000262539	.	processed_pseudogene	NO	476.982	616	-0.330225	0.157019	1.35526e-24	7.10935e-19	1.63058e-21
chr22_23818137_23818175	GT	GSTTP2	ncRNA_intronic	Thyroid	ENSG00000099956	SMARCB1	Protein coding	NO	3.165	534	-0.077748	0.178942	1.35562e-24	8.82773e-19	1.46154e-21
chr16_68319711_68319741	GT	PRMT7	intronic	Artery_Tibial	ENSG00000132600	PRMT7	Protein coding	YES	3.747	532	-0.078853	0.179535	1.36405e-24	7.97417e-19	1.66475e-21
chr22_42008091_42008171	CTTTC	WBP2NL	intronic	Thyroid	ENSG00000198951	NAGA	Protein coding	NO	62.681	534	0.070222	0.178919	1.3662e-24	8.89661e-19	1.47051e-21
chr11_65642901_65642929	TTTA	SIPA1	intronic	Breast_Mammary_Tissue	ENSG00000172922	RNASEH2C	Protein coding	NO	75.554	377	0.202459	0.244042	1.36671e-24	8.83775e-19	4.65145e-21
chr7_90250187_90250235	GA	CFAP69	intronic	Esophagus_Mucosa	ENSG00000164647	STEAP1	Protein coding	NO	88.945	449	0.073685	0.209123	1.38073e-24	8.35356e-19	2.63519e-21
chr6_25882462_25882490	AC	SLC17A3;SLC17A2	intergenic	Heart_Atrial_Appendage	ENSG00000272462	LINC02980	lncRNA	NO	110.165	364	-0.086468	0.251527	1.39458e-24	8.10507e-19	4.09347e-21
chr3_194645495_194645622	AC	LSG1	intronic	Artery_Tibial	ENSG00000041802	LSG1	Protein coding	YES	0.8855	532	0.012346	0.179454	1.40039e-24	8.18663e-19	1.70555e-21
chr11_74943524_74943589	GT	XRRA1	intronic	Esophagus_Muscularis	ENSG00000278879	.	TEC	NO	111.046	417	0.080838	0.223238	1.4108e-24	8.46712e-19	2.6214e-21
chr11_74943524_74943589	GT	XRRA1	intronic	Brain_Cerebellum	ENSG00000241170	RPL31P46	transcribed_processed_pseudogene	NO	23.9695	202	-0.100645	0.408339	1.41113e-24	7.66061e-19	1.25584e-20
chr10_27243092_27243128	CA	ACBD5	upstream	Nerve_Tibial	ENSG00000120539	MASTL	Protein coding	NO	73.166	488	0.038798	0.19399	1.41787e-24	9.15059e-19	1.74963e-21
chr5_102965162_102965198	AC	PAM	intronic	Artery_Tibial	ENSG00000175749	EIF3KP1	processed_pseudogene	NO	67.196	517	0.331405	0.184122	1.42292e-24	8.31831e-19	1.72938e-21
chr7_45788357_45788395	GT	SEPTIN7P2;LOC730234	intergenic	Heart_Atrial_Appendage	ENSG00000272556	GTF2IP13	transcribed_unprocessed_pseudogene	NO	14.781	364	-0.06271	0.251443	1.42315e-24	8.27111e-19	4.15634e-21
chr17_1779479_1779514	AAAAC	SMYD4	UTR3	Thyroid	ENSG00000186532	SMYD4	Protein coding	YES	4.3665	534	0.150171	0.178789	1.42543e-24	9.28231e-19	1.53173e-21
chr6_34792126_34792141	GGC	UHRF1BP1	UTR5	Lung	ENSG00000065060	BLTP3A	Protein coding	NO	0.0505	462	0.106139	0.203734	1.43089e-24	9.3581e-19	3.109e-21
chr6_149720690_149720726	GT	LOC645967;NUP43	intergenic	Esophagus_Mucosa	ENSG00000216906	.	processed_pseudogene	NO	183.535	449	-0.233025	0.208996	1.43167e-24	8.6618e-19	2.72384e-21
chr2_73356748_73356808	AAAG	EGR4;ALMS1	intergenic	Thyroid	ENSG00000163016	ALMS1P1	transcribed_unprocessed_pseudogene	NO	314.252	534	0.247285	0.178774	1.43232e-24	9.32715e-19	1.5366e-21
chr1_28247126_28247158	GAAA	ATP5IF1;SESN2	intergenic	Brain_Anterior_cingulate_cortex_BA24	ENSG00000270605	.	lncRNA	NO	5.689	141	-0.041379	0.530296	1.43381e-24	7.4031e-19	1.85078e-19
chr19_5802766_5802798	GT	DUS3L;NRTN	intergenic	Esophagus_Muscularis	ENSG00000141994	DUS3L	Protein coding	NO	11.557	417	-0.198229	0.223171	1.4367e-24	8.62255e-19	2.66128e-21
chr1_45486782_45486818	AC	TESK2	intronic	Pancreas	ENSG00000280670	CCDC163	Protein coding	NO	11.825	275	-0.122246	0.318934	1.4408e-24	8.19364e-19	1.13801e-20
chr6_28350084_28350110	TG	ZKSCAN3;ZSCAN31	intronic	Esophagus_Gastroesophageal_Junction	ENSG00000216901	ZNF603P	unprocessed_pseudogene	NO	173.909	322	0.283719	0.279346	1.44151e-24	8.71413e-19	5.77095e-21
chr10_77152278_77152308	TG	KCNMA1	intronic	Testis	ENSG00000225497	KCNMA1-AS2	lncRNA	NO	4.001	296	0.12674	0.299945	1.44539e-24	1.21966e-18	5.34936e-21
chr6_42216359_42216413	GT	MRPS10	intronic	Breast_Mammary_Tissue	ENSG00000048544	MRPS10	Protein coding	YES	1.475	377	0.027232	0.243796	1.4534e-24	9.3983e-19	4.92058e-21
chr6_149891484_149891504	TG	RAET1E-AS1	ncRNA_intronic	Cells_Cultured_fibroblasts	ENSG00000216906	.	processed_pseudogene	NO	12.749	427	0.284637	0.218486	1.4563e-24	8.05691e-19	2.25053e-21
chr1_207100054_207100119	TG	C4BPB	downstream	Lung	ENSG00000123838	C4BPA	Protein coding	NO	4.1465	466	-0.1691	0.20209	1.4635e-24	9.57132e-19	3.16931e-21
chr1_120471324_120471370	AC	PDE4DIPP2	ncRNA_intronic	Colon_Sigmoid	ENSG00000270392	PFN1P2	transcribed_processed_pseudogene	NO	37.295	310	0.325016	0.288387	1.47734e-24	9.05193e-19	6.28606e-21
chr4_1330310_1330324	TC	MAEA	intronic	Breast_Mammary_Tissue	ENSG00000179979	.	.	NO	.	377	0.019305	0.243694	1.49099e-24	9.64142e-19	5.02157e-21
chr1_42551742_42551774	GT	CCDC30	intronic	Muscle_Skeletal	ENSG00000177868	SVBP	Protein coding	NO	265.046	655	0.249134	0.148104	1.5015e-24	8.0196e-19	1.59435e-21
chr12_29387176_29387222	TG	ERGIC2;OVCH1-AS1	intergenic	Skin_Sun_Exposed_Lower_leg	ENSG00000257176	.	lncRNA	NO	69.351	557	-0.098186	0.171895	1.50318e-24	9.54954e-19	1.8018e-21
chr11_71810941_71810969	TTTA	ALG1L9P	ncRNA_exonic	Lung	ENSG00000158483	FAM86C1P	transcribed_unprocessed_pseudogene	NO	23.418	442	-0.090365	0.211765	1.50569e-24	9.84726e-19	3.24992e-21
chr12_6465466_6465492	GT	VAMP1	intronic	Adipose_Visceral_Omentum	ENSG00000139192	TAPBPL	Protein coding	NO	4.444	427	0.126743	0.218349	1.5121e-24	9.38504e-19	3.36381e-21
chr15_38557601_38557629	TG	RASGRP1	intronic	Esophagus_Mucosa	ENSG00000172575	RASGRP1	Protein coding	YES	2.289	449	0.153568	0.208793	1.51666e-24	9.17596e-19	2.87648e-21
chr21_45667075_45667107	TTCT	PCBP3	intronic	Nerve_Tibial	ENSG00000280604	.	lncRNA	NO	247.205	488	0.106837	0.193752	1.52419e-24	9.8367e-19	1.87723e-21
chr7_123374949_123374983	AC	SLC13A1;IQUB	intergenic	Esophagus_Muscularis	ENSG00000164675	IQUB	Protein coding	NO	157.982	417	-0.097754	0.222949	1.52493e-24	9.1521e-19	2.81603e-21
chr12_6846689_6846699	CA	CDCA3	UTR3	Esophagus_Mucosa	ENSG00000010626	LRRC23	Protein coding	NO	26.875	449	0.407479	0.208772	1.52614e-24	9.23334e-19	2.88542e-21
chr7_73851985_73852055	CCTT	METTL27;TMEM270	intergenic	Testis	ENSG00000165171	METTL27	Protein coding	NO	9.504	296	-0.175517	0.299671	1.5316e-24	1.2924e-18	5.64365e-21
chr15_82211549_82211619	AC	EFL1	intronic	Adipose_Visceral_Omentum	ENSG00000103723	AP3B2	Protein coding	NO	454.28	459	0.030974	0.20469	1.53182e-24	9.50742e-19	3.39551e-21
chr17_46779053_46779103	CA	WNT3	intronic	Lung	ENSG00000260075	NSFP1	unprocessed_pseudogene	NO	406.223	466	-0.107301	0.201921	1.53755e-24	1.00557e-18	3.30779e-21
chr17_46779053_46779103	CA	WNT3	intronic	Whole_Blood	ENSG00000238083	LRRC37A2	Protein coding	NO	231.853	616	0.076465	0.156643	1.5562e-24	8.16344e-19	1.8638e-21
chr4_17577191_17577249	GCGGGCGCACACGAAT	LAP3	UTR5	Thyroid	ENSG00000118579	MED28	Protein coding	NO	37.421	534	0.10956	0.178515	1.55894e-24	1.01517e-18	1.66969e-21
chr3_126513135_126513169	GT	UROC1	intronic	Artery_Tibial	ENSG00000180767	CHST13	Protein coding	NO	11.003	532	-0.286507	0.17912	1.56148e-24	9.12836e-19	1.89385e-21
chr19_43503280_43503316	TC	PHLDB3	intronic	Adipose_Visceral_Omentum	ENSG00000105755	ETHE1	Protein coding	NO	23.894	459	-0.066395	0.204617	1.56442e-24	9.7098e-19	3.45545e-21
chr2_112523350_112523372	TG	TTL	intronic	Artery_Aorta	ENSG00000169629	RGPD8	Protein coding	NO	88.873	346	-0.535452	0.262291	1.57303e-24	9.43567e-19	5.53809e-21
chr17_43177572_43177620	AC	NBR1	intronic	Adipose_Visceral_Omentum	ENSG00000198496	NBR2	lncRNA	NO	51.952	459	0.126283	0.204595	1.57427e-24	9.77092e-19	3.46487e-21
chr10_117364181_117364207	GT	PDZD8	intronic	Nerve_Tibial	ENSG00000165650	PDZD8	Protein coding	YES	10.287	484	0.166118	0.195078	1.57803e-24	1.01842e-18	1.93985e-21
chr7_65354519_65354551	CTCCT	INTS4P1;ZNF92	intergenic	Esophagus_Mucosa	ENSG00000234585	CCT6P3	transcribed_unprocessed_pseudogene	NO	289.536	447	0.02668	0.209484	1.57939e-24	9.5555e-19	2.97679e-21
chr11_74943524_74943589	GT	XRRA1	intronic	Esophagus_Gastroesophageal_Junction	ENSG00000241170	RPL31P46	transcribed_processed_pseudogene	NO	23.9695	322	-0.069542	0.278927	1.58306e-24	9.56982e-19	6.29593e-21
chr16_28604689_28604721	GTT	SULT1A1	downstream	Heart_Atrial_Appendage	ENSG00000197165	SULT1A2	Protein coding	NO	7.655	364	0.359853	0.250999	1.58589e-24	9.2169e-19	4.60845e-21
chr1_37866406_37866436	CA	INPP5B	intronic	Nerve_Tibial	ENSG00000204084	INPP5B	Protein coding	YES	1.572	488	0.073213	0.193617	1.58804e-24	1.02488e-18	1.94844e-21
chr1_200915781_200915814	GT	INAVA	downstream	Esophagus_Mucosa	ENSG00000233217	MROH3P	transcribed_unitary_pseudogene	NO	1.6625	449	-0.147752	0.208628	1.58974e-24	9.61809e-19	2.98698e-21
chr1_153611917_153611952	CA	S100A16	intronic	Thyroid	ENSG00000160678	S100A1	Protein coding	NO	15.9915	534	-0.109986	0.178451	1.59172e-24	1.03651e-18	1.70199e-21
chr21_43776442_43776478	GCGCGGGGCGGG	CSTB	upstream	Esophagus_Muscularis	ENSG00000160213	CSTB	Protein coding	YES	0.13	414	0.609529	0.224217	1.59173e-24	9.55299e-19	2.93037e-21
chr1_120471324_120471370	AC	PDE4DIPP2	ncRNA_intronic	Brain_Cerebellar_Hemisphere	ENSG00000270392	PFN1P2	transcribed_processed_pseudogene	NO	37.295	166	0.45448	0.472084	1.60052e-24	8.56986e-19	3.3597e-20
chr12_66155335_66155359	GA	TMBIM4	intronic	Muscle_Skeletal	ENSG00000239335	LLPH-DT	lncRNA	NO	24.596	655	-0.072909	0.147928	1.60743e-24	8.58535e-19	1.70344e-21
chr7_65462935_65462967	TG	ZNF92;LOC101929322	intergenic	Esophagus_Mucosa	ENSG00000234585	CCT6P3	transcribed_unprocessed_pseudogene	NO	397.952	449	-0.16563	0.20854	1.63031e-24	9.86354e-19	3.05373e-21
chr9_120714264_120714288	CGG	MEGF9	exonic	Artery_Aorta	ENSG00000226752	CUTALP	transcribed_unitary_pseudogene	NO	110.552	338	0.622933	0.267465	1.63137e-24	9.78559e-19	5.6893e-21
chr4_119628970_119628994	GGC	LOC107986192	ncRNA_exonic	Brain_Nucleus_accumbens_basal_ganglia	ENSG00000245958	SEPTIN7P14	transcribed_unprocessed_pseudogene	NO	171.014	192	0.649191	0.423613	1.63416e-24	8.6234e-19	3.44936e-20
chr22_29818403_29818477	AC	ASCC2	intronic	Skin_Not_Sun_Exposed_Suprapubic	ENSG00000100330	MTMR3	Protein coding	NO	64.729	508	-0.018791	0.186628	1.63569e-24	1.04222e-18	2.34206e-21
chr2_88130120_88130162	GT	FABP1;THNSL2	intergenic	Thyroid	ENSG00000144115	THNSL2	Protein coding	NO	40.154	534	-0.159997	0.178358	1.6405e-24	1.06828e-18	1.75129e-21
chr10_132187319_132187393	GCCCG	DPYSL4	intronic	Brain_Cerebellar_Hemisphere	ENSG00000151640	DPYSL4	Protein coding	YES	0.297	165	0.211562	0.473967	1.64819e-24	8.82507e-19	3.3597e-20
chr10_35269269_35269305	CTTC	CCNY	intronic	Esophagus_Gastroesophageal_Junction	ENSG00000271335	CCNY-AS1	lncRNA	NO	51.711	322	-0.382119	0.278737	1.65182e-24	9.98548e-19	6.52646e-21
chr15_82211549_82211619	AC	EFL1	intronic	Adipose_Subcutaneous	ENSG00000103723	AP3B2	Protein coding	NO	454.28	529	0.033231	0.179852	1.66101e-24	1.02997e-18	2.29392e-21
chr12_109600672_109600698	TG	MVK;FAM222A	intergenic	Lung	ENSG00000174527	MYO1H	Protein coding	NO	157.123	466	0.116668	0.201653	1.66351e-24	1.08794e-18	3.56703e-21
chr9_133356366_133356387	CCCCGCA	SURF1	intronic	Brain_Frontal_Cortex_BA9	ENSG00000148290	SURF1	Protein coding	YES	0.0565	163	0.58802	0.478074	1.67024e-24	8.74068e-19	7.2839e-20
chr22_22263578_22263606	GT	VPREB1;BMS1P20	intergenic	Testis	ENSG00000279278	.	lncRNA	NO	1.009	296	0.192452	0.299236	1.67903e-24	1.4168e-18	6.13333e-21
chr8_84992457_84992470	GT	RALYL;LRRCC1	intergenic	Nerve_Tibial	ENSG00000133739	LRRCC1	Protein coding	NO	114.751	487	0.037075	0.193788	1.68074e-24	1.0847e-18	2.05826e-21
chr16_53477057_53477081	TG	RBL2	intronic	Thyroid	ENSG00000279344	.	TEC	NO	4.481	534	0.252367	0.178279	1.68366e-24	1.09639e-18	1.79441e-21
chr17_45592099_45592127	AAAT	LRRC37A4P;MAPK8IP1P2	intergenic	Testis	ENSG00000214425	LRRC37A4P	transcribed_unprocessed_pseudogene	NO	41.778	296	0.630932	0.299194	1.69407e-24	1.42949e-18	6.1616e-21
chr16_53477057_53477081	TG	RBL2	intronic	Brain_Cerebellar_Hemisphere	ENSG00000279344	.	TEC	NO	4.481	166	0.502381	0.471721	1.69415e-24	9.0712e-19	3.3597e-20
chr17_54967031_54967073	CG	COX11	intronic	Muscle_Skeletal	ENSG00000166260	COX11	Protein coding	YES	1.601	655	0.030214	0.147785	1.69837e-24	9.07108e-19	1.7927e-21
chr7_73855184_73855232	AC	METTL27;TMEM270	intergenic	Adipose_Visceral_Omentum	ENSG00000225969	BICDL3P	transcribed_unitary_pseudogene	NO	119.801	459	-0.193113	0.204332	1.69893e-24	1.05446e-18	3.7129e-21
chr6_79081870_79081894	AC	PHIP;HMGN3	intergenic	Cells_Cultured_fibroblasts	ENSG00000146243	IRAK1BP1	Protein coding	NO	183.69	423	-0.187552	0.219728	1.70908e-24	9.4554e-19	2.63382e-21
chr6_32719658_32719718	GT	HLA-DQB1;HLA-DQA2	intergenic	Esophagus_Mucosa	ENSG00000241106	HLA-DOB	Protein coding	NO	97.222	449	0.068983	0.208368	1.71179e-24	1.03566e-18	3.19647e-21
chr1_43295834_43295884	AC	C1orf210;TIE1	intergenic	Adipose_Subcutaneous	ENSG00000066056	TIE1	Protein coding	NO	5.123	530	-0.06205	0.179448	1.71311e-24	1.06228e-18	2.36062e-21
chr6_29677768_29677796	AC	ZFP57	intronic	Testis	ENSG00000233916	ZDHHC20P1	processed_pseudogene	NO	30.765	296	0.129499	0.299128	1.71781e-24	1.44952e-18	6.22113e-21
chr9_115087527_115087565	GT	TNC	intronic	Testis	ENSG00000173077	DELEC1	lncRNA	NO	54.272	296	-0.101802	0.299086	1.73322e-24	1.46253e-18	6.25014e-21
chr5_148050549_148050589	AC	C5orf46;SPINK5	intergenic	Thyroid	ENSG00000133710	SPINK5	Protein coding	NO	13.403	534	-0.157435	0.178175	1.74195e-24	1.13435e-18	1.85351e-21
chr17_43223459_43223479	AC	CCDC200	intronic	Skin_Sun_Exposed_Lower_leg	ENSG00000188554	NBR1	Protein coding	NO	33.555	557	-0.023616	0.171448	1.74825e-24	1.11064e-18	2.09161e-21
chr8_97272275_97272321	AC	LOC101927066	ncRNA_intronic	Skin_Sun_Exposed_Lower_leg	ENSG00000180543	TSPYL5	Protein coding	NO	5.63	557	-0.063356	0.171437	1.75489e-24	1.11486e-18	2.09561e-21
chr10_87309383_87309427	AC	NUTM2A-AS1	ncRNA_intronic	Esophagus_Mucosa	ENSG00000184923	NUTM2A	Protein coding	NO	83.905	448	-0.164537	0.208685	1.76034e-24	1.06503e-18	3.26695e-21
chr2_65341104_65341129	GT	SPRED2	intronic	Thyroid	ENSG00000234255	.	lncRNA	NO	114.564	534	0.255671	0.178139	1.76248e-24	1.14771e-18	1.87229e-21
chr12_6846689_6846699	CA	CDCA3	UTR3	Adipose_Subcutaneous	ENSG00000111671	SPSB2	Protein coding	NO	26.591	530	0.31685	0.179333	1.77833e-24	1.10272e-18	2.44505e-21
chr19_46467332_46467352	AC	PNMA8A	UTR3	Pancreas	ENSG00000182013	PNMA8A	Protein coding	YES	4.065	275	-0.383741	0.317891	1.77836e-24	1.01133e-18	1.38539e-20
chr11_112247886_112247929	AC	PLET1	downstream	Thyroid	ENSG00000250303	LINC02762	lncRNA	NO	22.8405	534	-0.144603	0.178106	1.78136e-24	1.16001e-18	1.88926e-21
chr1_45486782_45486818	AC	TESK2	intronic	Brain_Cerebellum	ENSG00000280670	CCDC163	Protein coding	NO	11.825	201	-0.142799	0.408519	1.78393e-24	9.6844e-19	1.562e-20
chr15_68302055_68302115	GT	ITGA11	UTR3	Colon_Sigmoid	ENSG00000260657	.	lncRNA	NO	24.091	310	-0.068147	0.287514	1.78686e-24	1.09484e-18	7.55062e-21
chr7_73851985_73852055	CCTT	METTL27;TMEM270	intergenic	Adipose_Subcutaneous	ENSG00000225969	BICDL3P	transcribed_unitary_pseudogene	NO	116.613	530	0.150106	0.179301	1.79679e-24	1.11417e-18	2.46497e-21
chr17_35612880_35612908	CA	AP2B1	intronic	Muscle_Skeletal	ENSG00000006125	AP2B1	Protein coding	YES	5.057	655	0.113483	0.147634	1.80027e-24	9.61529e-19	1.8857e-21
chr11_65444263_65444321	TG	NEAT1	ncRNA_exonic	Muscle_Skeletal	ENSG00000245532	NEAT1	lncRNA	YES	18.741	655	-0.064472	0.14763	1.80347e-24	9.63238e-19	1.8857e-21
chr17_63774201_63774259	CGG	DDX42	UTR5	Adipose_Subcutaneous	ENSG00000108592	FTSJ3	Protein coding	NO	47.793	530	-0.154046	0.179289	1.80387e-24	1.11856e-18	2.46923e-21
chr13_36285584_36285656	AGAT	CCDC169;CCDC169-SOHLH2	intronic	Muscle_Skeletal	ENSG00000242715	CCDC169	Protein coding	NO	12.129	655	-0.203526	0.147629	1.80413e-24	9.63593e-19	1.8857e-21
chr16_31069268_31069306	AC	ZNF668	intronic	Muscle_Skeletal	ENSG00000099377	HSD3B7	Protein coding	NO	84.071	655	0.082776	0.147611	1.81645e-24	9.70175e-19	1.89347e-21
chr10_117367409_117367433	AAAC	PDZD8	intronic	Muscle_Skeletal	ENSG00000165650	PDZD8	Protein coding	YES	7.06	655	-0.275949	0.147608	1.81865e-24	9.7135e-19	1.89347e-21
chr4_152931455_152931507	AC	ARFIP1;LOC729870	intergenic	Adipose_Visceral_Omentum	ENSG00000164144	ARFIP1	Protein coding	NO	19.911	459	-0.098947	0.204028	1.85532e-24	1.15153e-18	4.04045e-21
chr16_11966977_11967017	ATTT	TNFRSF17	intronic	Skin_Sun_Exposed_Lower_leg	ENSG00000234719	NPIPB2	Protein coding	NO	9.637	557	-0.434826	0.171256	1.86529e-24	1.18499e-18	2.21909e-21
chr17_81646837_81646865	TTTG	TSPAN10	intronic	Prostate	ENSG00000182612	TSPAN10	Protein coding	YES	4.515	199	-0.308656	0.411369	1.87709e-24	1.23769e-18	6.87604e-20
chr1_172780169_172780207	AC	FASLG;TNFSF18	intergenic	Lung	ENSG00000224228	.	lncRNA	NO	4.283	466	-0.164714	0.20124	1.87727e-24	1.22774e-18	4.01222e-21
chr6_85706904_85706934	AAAAC	SNHG5;HTR1E	intergenic	Brain_Nucleus_accumbens_basal_ganglia	ENSG00000203875	SNHG5	lncRNA	NO	27.987	192	0.188822	0.422756	1.8838e-24	9.94073e-19	3.74281e-20
chr2_218257935_218257971	TTGG	ARPC2;GPBAR1	intergenic	Testis	ENSG00000261338	.	lncRNA	NO	2.634	296	0.185568	0.298667	1.89358e-24	1.59785e-18	6.79935e-21
chr1_120471324_120471370	AC	PDE4DIPP2	ncRNA_intronic	Breast_Mammary_Tissue	ENSG00000270392	PFN1P2	transcribed_processed_pseudogene	NO	37.295	377	0.234129	0.242731	1.89646e-24	1.22633e-18	6.35407e-21
chr7_1504781_1504805	AAT	INTS1	upstream	Nerve_Tibial	ENSG00000164880	INTS1	Protein coding	YES	0.404	450	-0.1539	0.207594	1.89731e-24	1.22448e-18	2.31909e-21
chr7_66366539_66366579	GT	TPST1;LINC00174	intergenic	Skin_Sun_Exposed_Lower_leg	ENSG00000237310	LINC03011	lncRNA	NO	127.048	557	0.056921	0.171199	1.90148e-24	1.20799e-18	2.25792e-21
chr11_122303045_122303077	TTG	MIR100HG	ncRNA_intronic	Heart_Atrial_Appendage	ENSG00000255015	.	lncRNA	NO	1.298	364	0.321863	0.250228	1.91357e-24	1.11213e-18	5.50559e-21
chr9_77155280_77155360	AAAG	FOXB2;VPS13A-AS1	intergenic	Skin_Sun_Exposed_Lower_leg	ENSG00000197969	VPS13A	Protein coding	NO	22.125	557	0.025888	0.171162	1.92529e-24	1.22312e-18	2.28193e-21
chr7_74650001_74650031	TA	GTF2IRD1;GTF2I	intergenic	Skin_Not_Sun_Exposed_Suprapubic	ENSG00000196275	GTF2IRD2	Protein coding	NO	157.033	156	-0.217967	0.492387	1.92531e-24	1.22675e-18	2.74006e-21
chr2_222605161_222605193	TC	FARSB	intronic	Skin_Not_Sun_Exposed_Suprapubic	ENSG00000261428	.	.	NO	.	508	0.08419	0.186106	1.92656e-24	1.22755e-18	2.74006e-21
chr17_46041878_46041910	TG	KANSL1	intronic	Stomach	ENSG00000214401	KANSL1-AS1	lncRNA	NO	151.672	286	-0.283477	0.307295	1.93016e-24	1.17538e-18	1.78088e-20
chr17_82117743_82117763	AACA	CCDC57	intronic	Thyroid	ENSG00000141526	SLC16A3	Protein coding	NO	100.181	534	0.241478	0.17782	1.95595e-24	1.2737e-18	2.07106e-21
chr6_31241314_31241350	TTCC	HCG27;HLA-C	intergenic	Thyroid	ENSG00000206344	HCG27	lncRNA	NO	39.319	534	0.08465	0.177811	1.96166e-24	1.27742e-18	2.07373e-21
chr1_1653825_1653863	AC	CDK11B	intronic	Heart_Atrial_Appendage	ENSG00000189339	SLC35E2B	Protein coding	NO	16.295	364	0.228862	0.2501	1.97376e-24	1.14711e-18	5.62311e-21
chr17_45922486_45922518	AC	MAPT	intronic	Pituitary	ENSG00000263503	MAPK8IP1P2	processed_pseudogene	NO	320.162	230	-0.126156	0.367021	1.97406e-24	1.31298e-18	1.52672e-20
chr7_65354519_65354551	CTCCT	INTS4P1;ZNF92	intergenic	Nerve_Tibial	ENSG00000164669	INTS4P1	transcribed_unprocessed_pseudogene	NO	213.294	486	-0.033899	0.193594	1.98684e-24	1.28226e-18	2.42392e-21
chr1_37866406_37866436	CA	INPP5B	intronic	Breast_Mammary_Tissue	ENSG00000204084	INPP5B	Protein coding	YES	1.572	377	0.0912	0.242475	2.02166e-24	1.30729e-18	6.73862e-21
chr15_68302055_68302115	GT	ITGA11	UTR3	Skin_Not_Sun_Exposed_Suprapubic	ENSG00000260657	.	lncRNA	NO	24.091	508	-0.056419	0.185948	2.02441e-24	1.2899e-18	2.87282e-21
chr2_66440068_66440092	AC	MEIS1-AS2	ncRNA_intronic	Esophagus_Gastroesophageal_Junction	ENSG00000226819	MEIS1-AS3	lncRNA	NO	6.61	322	-0.152784	0.277807	2.03331e-24	1.22916e-18	7.93009e-21
chr10_35482749_35482801	GT	CCNY	intronic	Breast_Mammary_Tissue	ENSG00000271335	CCNY-AS1	lncRNA	NO	146.374	377	-0.146585	0.24245	2.03421e-24	1.31541e-18	6.74569e-21
chr17_45411795_45411819	CA	ARHGAP27	intronic	Heart_Atrial_Appendage	ENSG00000264070	DND1P1	processed_pseudogene	NO	174.064	364	0.482489	0.249963	2.04081e-24	1.18608e-18	5.78577e-21
chr4_17577191_17577249	GCGGGCGCACACGAAT	LAP3	UTR5	Esophagus_Mucosa	ENSG00000118579	MED28	Protein coding	NO	37.421	449	0.141612	0.207743	2.04512e-24	1.23732e-18	3.78386e-21
chr11_111766393_111766429	CCCGCCCCGCGCCCAGGC	PPP2R1B	upstream	Esophagus_Muscularis	ENSG00000137713	PPP2R1B	Protein coding	YES	0.022	417	0.407492	0.221858	2.04528e-24	1.2275e-18	3.75383e-21
chr15_68302055_68302115	GT	ITGA11	UTR3	Pituitary	ENSG00000260657	.	lncRNA	NO	24.091	230	-0.081953	0.366743	2.07614e-24	1.38088e-18	1.58722e-20
chr4_146177027_146177049	GT	LSM6	intronic	Brain_Cerebellar_Hemisphere	ENSG00000250673	REELD1	Protein coding	NO	37.477	166	-0.620891	0.470383	2.08734e-24	1.11765e-18	3.99159e-20
chr2_27358735_27358759	ACCTCTCT	GTF3C2;EIF2B4	intergenic	Brain_Cerebellum	ENSG00000234072	GTF3C2-AS2	lncRNA	NO	1.559	202	0.368918	0.406018	2.09339e-24	1.13644e-18	1.80387e-20
chr8_71084900_71084998	CCTT	XKR9;EYA1	intergenic	Colon_Transverse	ENSG00000221947	XKR9	Protein coding	NO	414.376	328	0.078404	0.273321	2.0992e-24	1.33617e-18	1.14203e-20
chr11_1583879_1583917	GT	KRTAP5-AS1	ncRNA_intronic	Brain_Frontal_Cortex_BA9	ENSG00000233930	KRTAP5-AS1	lncRNA	YES	10.127	165	-0.083235	0.472363	2.11585e-24	1.10726e-18	8.51741e-20
chr11_78143317_78143359	AC	KCTD21-AS1	ncRNA_intronic	Heart_Atrial_Appendage	ENSG00000246174	KCTD21-AS1	lncRNA	YES	3.395	364	-0.115707	0.249809	2.11894e-24	1.23149e-18	5.97812e-21
chr20_35741987_35742011	TGC	RBM39	UTR5	Breast_Mammary_Tissue	ENSG00000214078	CPNE1	Protein coding	NO	77.043	377	0.517138	0.242232	2.14793e-24	1.38895e-18	7.08646e-21
chr7_65354519_65354551	CTCCT	INTS4P1;ZNF92	intergenic	Skin_Sun_Exposed_Lower_leg	ENSG00000213462	ERV3-1	Protein coding	NO	347.792	554	0.022991	0.171682	2.14817e-24	1.36471e-18	2.54135e-21
chr10_93702522_93702548	CCG	FRA10AC1	UTR5	Whole_Blood	ENSG00000148690	FRA10AC1	Protein coding	YES	0.057	615	0.075045	0.155996	2.14973e-24	1.1277e-18	2.55135e-21
chr11_1506257_1506287	CAAAA	MOB2;DUSP8	intergenic	Brain_Nucleus_accumbens_basal_ganglia	ENSG00000233930	KRTAP5-AS1	lncRNA	NO	65.081	192	-0.374342	0.421958	2.15014e-24	1.13462e-18	4.05221e-20
chr9_112380049_112380080	CGGGG	HSDL2	UTR5	Cells_Cultured_fibroblasts	ENSG00000119471	HSDL2	Protein coding	YES	0.0155	427	-0.079831	0.21706	2.15238e-24	1.19079e-18	3.28948e-21
chr21_45667075_45667107	TTCT	PCBP3	intronic	Muscle_Skeletal	ENSG00000183570	PCBP3	Protein coding	YES	6.464	654	0.113116	0.147379	2.15374e-24	1.15032e-18	2.23364e-21
chr4_119435308_119435328	AC	LINC01061;GTF2IP12	intergenic	Skin_Sun_Exposed_Lower_leg	ENSG00000245958	SEPTIN7P14	transcribed_unprocessed_pseudogene	NO	22.65	540	-0.07796	0.175716	2.16242e-24	1.37376e-18	2.55346e-21
chr17_45411795_45411819	CA	ARHGAP27	intronic	Pancreas	ENSG00000214425	LRRC37A4P	transcribed_unprocessed_pseudogene	NO	138.528	275	-0.487617	0.316897	2.17279e-24	1.23564e-18	1.64752e-20
chr9_75088216_75088241	GGGGC	NMRK1;OSTF1	upstream	Heart_Left_Ventricle	ENSG00000106733	NMRK1	Protein coding	NO	0.0115	350	-0.455102	0.258332	2.1764e-24	1.17216e-18	9.60786e-21
chr2_65366305_65366323	AAC	SPRED2	intronic	Thyroid	ENSG00000234255	.	lncRNA	NO	89.367	534	0.256731	0.177461	2.19861e-24	1.43172e-18	2.3167e-21
chr22_41410618_41410644	GT	TEF;TOB2	intergenic	Testis	ENSG00000100413	POLR3H	Protein coding	NO	133.755	296	0.285085	0.297953	2.2015e-24	1.85767e-18	7.83828e-21
chr1_151696461_151696545	TTTC	SNX27	UTR3	Cells_Cultured_fibroblasts	ENSG00000143376	SNX27	Protein coding	YES	20.647	427	0.094075	0.216972	2.20489e-24	1.21984e-18	3.36045e-21
chr9_128832897_128832936	AAC	KYAT1	downstream	Cells_Cultured_fibroblasts	ENSG00000198917	SPOUT1	Protein coding	NO	3.1225	427	-0.054417	0.216941	2.22329e-24	1.23002e-18	3.37909e-21
chr10_26446854_26446874	TAGA	APBB1IP	intronic	Cells_Cultured_fibroblasts	ENSG00000077420	APBB1IP	Protein coding	YES	8.439	427	-0.259132	0.216932	2.22934e-24	1.23337e-18	3.37909e-21
chr7_141602173_141602211	TG	AGK	intronic	Skin_Sun_Exposed_Lower_leg	ENSG00000228775	WEE2-AS1	lncRNA	NO	121.756	557	0.075064	0.170712	2.2413e-24	1.42387e-18	2.6417e-21
chr4_141218022_141218071	TG	RNF150;ZNF330	intergenic	Muscle_Skeletal	ENSG00000109445	ZNF330	Protein coding	NO	2.8405	655	0.055731	0.147064	2.24423e-24	1.19865e-18	2.32297e-21
chr3_49911190_49911246	TAGA	MON1A	intronic	Whole_Blood	ENSG00000182179	UBA7	Protein coding	NO	97.265	616	-0.035565	0.155644	2.24485e-24	1.17759e-18	2.65822e-21
chr17_47100724_47100774	AC	RPRML;CDC27	intergenic	Brain_Nucleus_accumbens_basal_ganglia	ENSG00000262879	.	lncRNA	NO	0.426	192	-0.154513	0.421666	2.25649e-24	1.19074e-18	4.106e-20
chr17_46041878_46041910	TG	KANSL1	intronic	Esophagus_Muscularis	ENSG00000280022	.	TEC	NO	449.273	417	-0.218765	0.221393	2.31734e-24	1.39079e-18	4.2402e-21
chr1_15730046_15730080	GGGCG	PLEKHM2	intronic	Colon_Sigmoid	ENSG00000162461	SLC25A34	Protein coding	NO	6.195	310	0.239345	0.286319	2.31771e-24	1.4201e-18	9.72671e-21
chr17_43317155_43317181	TTC	RNU2-1;LINC00910	intergenic	Prostate	ENSG00000198496	NBR2	lncRNA	NO	191.524	198	-0.020005	0.411685	2.3265e-24	1.53401e-18	7.76929e-20
chr7_1023624_1023678	AC	C7orf50	intronic	Pancreas	ENSG00000178381	ZFAND2A	Protein coding	NO	132.026	275	0.093371	0.316534	2.33764e-24	1.32939e-18	1.73622e-20
chr3_48142032_48142076	TTCC	MAP4;CDC25A	intergenic	Pancreas	ENSG00000164048	ZNF589	Protein coding	NO	99.046	275	-0.206367	0.316506	2.35084e-24	1.33689e-18	1.73622e-20
chr3_195598434_195598480	TG	APOD;LOC105374297	intergenic	Whole_Blood	ENSG00000185485	SDHAP1	transcribed_unprocessed_pseudogene	NO	391.801	616	0.093964	0.155514	2.35426e-24	1.23499e-18	2.7815e-21
chr16_31069268_31069306	AC	ZNF668	intronic	Thyroid	ENSG00000099365	STX1B	Protein coding	NO	58.649	534	0.095725	0.17725	2.35522e-24	1.5337e-18	2.47771e-21
chr22_43164303_43164341	AC	TSPO;TTLL12	intergenic	Nerve_Tibial	ENSG00000100300	TSPO	Protein coding	NO	12.387	488	0.05977	0.192316	2.35695e-24	1.52111e-18	2.87003e-21
chr12_13000454_13000478	GCAGCAGT	HTR7P1	ncRNA_exonic	Adipose_Visceral_Omentum	ENSG00000183935	HTR7P1	transcribed_processed_pseudogene	YES	0.046	459	0.24578	0.203199	2.3582e-24	1.46365e-18	5.09982e-21
chr17_45592099_45592127	AAAT	LRRC37A4P;MAPK8IP1P2	intergenic	Liver	ENSG00000280022	.	TEC	NO	0.508	194	-0.886797	0.418076	2.36155e-24	1.13464e-18	5.67322e-20
chr7_74636978_74637006	TTTA	GTF2IRD1;GTF2I	intergenic	Skin_Sun_Exposed_Lower_leg	ENSG00000196275	GTF2IRD2	Protein coding	NO	170.057	557	-0.232219	0.17055	2.3669e-24	1.50366e-18	2.78456e-21
chr12_6925117_6925141	GT	ATN1	intronic	Adipose_Visceral_Omentum	ENSG00000010626	LRRC23	Protein coding	NO	12.027	459	0.146372	0.203183	2.36907e-24	1.4704e-18	5.10554e-21
chr7_74636978_74637006	TTTA	GTF2IRD1;GTF2I	intergenic	Artery_Tibial	ENSG00000196275	GTF2IRD2	Protein coding	NO	170.057	532	-0.22946	0.177836	2.37075e-24	1.38593e-18	2.86942e-21
chr1_200684626_200684651	TG	DDX59-AS1	ncRNA_intronic	Thyroid	ENSG00000118197	DDX59	Protein coding	NO	14.7315	534	-0.244	0.177222	2.3767e-24	1.54769e-18	2.49628e-21
chr7_73851985_73852055	CCTT	METTL27;TMEM270	intergenic	Breast_Mammary_Tissue	ENSG00000225969	BICDL3P	transcribed_unitary_pseudogene	NO	116.613	377	0.1604	0.241821	2.37995e-24	1.53898e-18	7.81209e-21
chr1_200674111_200674139	TGAA	DDX59-AS1	ncRNA_intronic	Muscle_Skeletal	ENSG00000118197	DDX59	Protein coding	NO	4.218	655	0.138991	0.146887	2.40303e-24	1.28347e-18	2.48253e-21
chr10_102829164_102829209	AC	WBP1L;CYP17A1	intergenic	Esophagus_Gastroesophageal_Junction	ENSG00000214435	AS3MT	Protein coding	NO	40.2835	322	0.1341	0.277023	2.42251e-24	1.46444e-18	9.32765e-21
chr12_29387176_29387222	TG	ERGIC2;OVCH1-AS1	intergenic	Lung	ENSG00000257176	.	lncRNA	NO	69.351	466	-0.102613	0.200357	2.43113e-24	1.58997e-18	5.17905e-21
chr6_29726559_29726583	TG	HLA-F	intronic	Whole_Blood	ENSG00000204642	HLA-F	Protein coding	YES	1.037	616	-0.270029	0.155414	2.44222e-24	1.28113e-18	2.87895e-21
chr6_85706904_85706934	AAAAC	SNHG5;HTR1E	intergenic	Artery_Coronary	ENSG00000203875	SNHG5	lncRNA	NO	27.987	195	0.263416	0.416227	2.44592e-24	1.27923e-18	7.10681e-20
chr1_220881763_220881813	AC	HLX	intronic	Adipose_Subcutaneous	ENSG00000238078	LINC01352	lncRNA	NO	52.533	530	0.131266	0.178336	2.45652e-24	1.52325e-18	3.35519e-21
chr14_104826635_104826729	CGGGGCTGCCGGAGGGG	LINC00638;CEP170B	intergenic	Thyroid	ENSG00000258701	LINC00638	lncRNA	NO	5.481	533	0.120276	0.177412	2.46537e-24	1.60543e-18	2.58524e-21
chr17_45411795_45411819	CA	ARHGAP27	intronic	Brain_Cortex	ENSG00000214425	LRRC37A4P	transcribed_unprocessed_pseudogene	NO	138.528	199	-0.52092	0.409743	2.4679e-24	1.30521e-18	4.3507e-20
chr7_141913566_141913620	AC	PRSS37;OR9A4	intergenic	Esophagus_Mucosa	ENSG00000228775	WEE2-AS1	lncRNA	NO	175.247	448	-0.093051	0.207446	2.50288e-24	1.51427e-18	4.61668e-21
chr16_30403267_30403283	GCT	ZNF48;ZNF771	intergenic	Nerve_Tibial	ENSG00000180096	SEPTIN1	Protein coding	NO	7.284	488	0.049809	0.192104	2.51352e-24	1.62216e-18	3.05491e-21
chr12_53660854_53660869	CAA	ATF7;ATP5MC2	intergenic	Brain_Cerebellum	ENSG00000135390	ATP5MC2	Protein coding	NO	8.3505	202	0.72393	0.40493	2.51685e-24	1.36632e-18	2.13487e-20
chr1_121167062_121167092	AC	FAM72B	downstream	Esophagus_Mucosa	ENSG00000171943	SRGAP2C	Protein coding	NO	17.734	447	-0.332355	0.207817	2.53383e-24	1.533e-18	4.65957e-21
chr7_55706938_55707010	AAGG	FKBP9P1;SEPTIN14	intergenic	Skin_Sun_Exposed_Lower_leg	ENSG00000226278	PSPHP1	unprocessed_pseudogene	NO	57.823	557	-0.139661	0.170348	2.53457e-24	1.61018e-18	2.97631e-21
chr17_8387962_8387990	TG	RPL26;RNF222	intergenic	Muscle_Skeletal	ENSG00000184619	KRBA2	Protein coding	NO	11.272	655	-0.278152	0.146747	2.53614e-24	1.35456e-18	2.60994e-21
chr16_89489210_89489268	AC	ANKRD11	intronic	Pancreas	ENSG00000274627	.	.	NO	.	275	-0.360662	0.316122	2.53963e-24	1.44425e-18	1.8516e-20
chr1_226090328_226090367	ATTT	LINC01703	downstream	Heart_Atrial_Appendage	ENSG00000163041	H3-3A	Protein coding	NO	26.3705	364	0.2984	0.249031	2.56001e-24	1.48783e-18	7.1876e-21
chr10_27023979_27024007	AC	ANKRD26	intronic	Muscle_Skeletal	ENSG00000120539	MASTL	Protein coding	NO	130.831	655	0.077877	0.146718	2.56497e-24	1.36996e-18	2.63454e-21
chr3_47164012_47164042	GCG	SETD2	UTR5	Thyroid	ENSG00000160796	NBEAL2	Protein coding	NO	156.264	529	0.223765	0.1785	2.57304e-24	1.67554e-18	2.68948e-21
chr9_72315458_72315490	TG	LINC01504	ncRNA_exonic	Adipose_Subcutaneous	ENSG00000225434	LINC01504	lncRNA	YES	9.957	530	0.437676	0.17818	2.58397e-24	1.60229e-18	3.52151e-21
chr20_31579882_31579910	GT	HM13-AS1;ID1	intergenic	Whole_Blood	ENSG00000101294	HM13	Protein coding	NO	13.742	616	0.149315	0.155251	2.59296e-24	1.3602e-18	3.04296e-21
chr10_27243092_27243128	CA	ACBD5	upstream	Thyroid	ENSG00000120539	MASTL	Protein coding	NO	73.166	534	0.040142	0.176942	2.60377e-24	1.69556e-18	2.71724e-21
chr21_39345109_39345137	CA	HMGN1	intronic	Skin_Sun_Exposed_Lower_leg	ENSG00000183527	PSMG1	Protein coding	NO	161.635	557	-0.066904	0.170267	2.60425e-24	1.65445e-18	3.05249e-21
chr10_42327390_42327438	GT	NONE;LOC441666	intergenic	Artery_Tibial	ENSG00000182632	CCNYL2	transcribed_unprocessed_pseudogene	NO	126.971	531	-0.11314	0.177846	2.60851e-24	1.52493e-18	3.14418e-21
chr7_65354519_65354551	CTCCT	INTS4P1;ZNF92	intergenic	Skin_Not_Sun_Exposed_Suprapubic	ENSG00000164669	INTS4P1	transcribed_unprocessed_pseudogene	NO	213.294	506	-0.032656	0.185796	2.613e-24	1.66492e-18	3.69983e-21
chr17_45411795_45411819	CA	ARHGAP27	intronic	Pituitary	ENSG00000263503	MAPK8IP1P2	processed_pseudogene	NO	190.533	230	0.585441	0.365457	2.62093e-24	1.74323e-18	1.98094e-20
chr10_47558529_47558570	TG	BMS1P2;CTSLP2	intergenic	Breast_Mammary_Tissue	ENSG00000251079	BMS1P2	transcribed_unprocessed_pseudogene	NO	6.6305	377	0.255135	0.241433	2.6215e-24	1.69517e-18	8.56149e-21
chr19_43852977_43853021	TG	ZNF283	downstream	Nerve_Tibial	ENSG00000176222	ZNF404	Protein coding	NO	30.965	488	0.07829	0.191961	2.6249e-24	1.69405e-18	3.1843e-21
chr4_1249491_1249503	GCCGCA	CTBP1-DT	ncRNA_intronic	Adipose_Subcutaneous	ENSG00000196810	CTBP1-DT	lncRNA	YES	0.021	511	-0.255376	0.184127	2.63082e-24	1.63134e-18	3.5775e-21
chr16_31069268_31069306	AC	ZNF668	intronic	Breast_Mammary_Tissue	ENSG00000260911	.	lncRNA	NO	26.137	377	0.12353	0.241408	2.63765e-24	1.70562e-18	8.57095e-21
chr1_205350801_205350823	GT	KLHDC8A	intronic	Esophagus_Mucosa	ENSG00000162873	KLHDC8A	Protein coding	YES	5.766	449	-0.095446	0.206805	2.67037e-24	1.6156e-18	4.89577e-21
chr6_29677768_29677796	AC	ZFP57	intronic	Adipose_Subcutaneous	ENSG00000281831	HCP5B	lncRNA	NO	196.001	530	0.119206	0.178078	2.67133e-24	1.65646e-18	3.62463e-21
chr6_33562851_33562869	TG	ZBTB9;BAK1	intergenic	Whole_Blood	ENSG00000030110	BAK1	Protein coding	NO	17.416	616	-0.144241	0.155146	2.69449e-24	1.41346e-18	3.14803e-21
chr16_15591594_15591639	AC	BMERB1;MARF1	intergenic	Skin_Sun_Exposed_Lower_leg	ENSG00000263335	.	lncRNA	NO	135.058	557	-0.180669	0.170163	2.69751e-24	1.71369e-18	3.15597e-21
chr7_66050626_66050650	CA	GUSB;ASL	intergenic	Skin_Not_Sun_Exposed_Suprapubic	ENSG00000237310	LINC03011	lncRNA	NO	442.969	508	-0.341887	0.185024	2.70394e-24	1.72287e-18	3.81165e-21
chr19_43901551_43901583	CA	LOC100505715	ncRNA_exonic	Adipose_Visceral_Omentum	ENSG00000176222	ZNF404	Protein coding	NO	0.182	459	0.045189	0.202723	2.70621e-24	1.67964e-18	5.81192e-21
chr22_42008091_42008171	CTTTC	WBP2NL	intronic	Testis	ENSG00000183066	WBP2NL	Protein coding	YES	9.338	296	-0.06102	0.296957	2.71633e-24	2.2921e-18	9.63066e-21
chr1_226090328_226090367	ATTT	LINC01703	downstream	Pancreas	ENSG00000163041	H3-3A	Protein coding	NO	26.3705	275	0.325388	0.315766	2.72812e-24	1.55145e-18	1.96386e-20
chr9_113352480_113352502	AC	BSPRY	intronic	Artery_Tibial	ENSG00000148225	WDR31	Protein coding	NO	12.193	532	0.093643	0.177386	2.74364e-24	1.60392e-18	3.29711e-21
chr8_22357784_22357826	TG	PIWIL2	downstream	Artery_Tibial	ENSG00000197181	PIWIL2	Protein coding	YES	5.006	532	0.213525	0.177383	2.74667e-24	1.60569e-18	3.29711e-21
chr12_120528203_120528231	AAAT	COQ5	intronic	Lung	ENSG00000110871	COQ5	Protein coding	YES	0.923	466	-0.202305	0.199935	2.75021e-24	1.79865e-18	5.82086e-21
chr7_44510217_44510264	TG	NUDCD3;NPC1L1	intergenic	Skin_Sun_Exposed_Lower_leg	ENSG00000015676	NUDCD3	Protein coding	NO	19.5825	557	-0.120587	0.170095	2.75952e-24	1.75309e-18	3.22259e-21
chr6_25946785_25946811	AG	SLC17A2;TRIM38	intergenic	Thyroid	ENSG00000112343	TRIM38	Protein coding	NO	16.004	534	0.262717	0.176753	2.76958e-24	1.80353e-18	2.88565e-21
chr17_41944391_41944445	AC	TTC25	intronic	Adipose_Subcutaneous	ENSG00000141698	NT5C3B	Protein coding	NO	108.158	530	0.041324	0.177932	2.80084e-24	1.73677e-18	3.79207e-21
chr7_65354519_65354551	CTCCT	INTS4P1;ZNF92	intergenic	Artery_Tibial	ENSG00000234585	CCT6P3	transcribed_unprocessed_pseudogene	NO	289.536	530	0.030224	0.17793	2.80271e-24	1.63846e-18	3.34379e-21
chr1_8068519_8068565	AC	ERRFI1;LINC01714	intergenic	Muscle_Skeletal	ENSG00000116288	PARK7	Protein coding	NO	103.191	655	-0.052115	0.146486	2.80465e-24	1.49797e-18	2.87519e-21
chr8_85165809_85165882	TTCC	LRRCC1;LOC102723322	intergenic	Artery_Tibial	ENSG00000133739	LRRCC1	Protein coding	NO	57.1835	532	-0.136525	0.177314	2.80869e-24	1.64195e-18	3.34409e-21
chr16_1830917_1830945	AC	FAHD1	intronic	Artery_Coronary	ENSG00000180185	FAHD1	Protein coding	YES	3.725	195	0.119252	0.415353	2.82837e-24	1.47925e-18	7.78553e-20
chr7_66366539_66366579	GT	TPST1;LINC00174	intergenic	Cells_Cultured_fibroblasts	ENSG00000226824	.	lncRNA	NO	287.954	427	-0.077682	0.216046	2.84036e-24	1.57141e-18	4.25857e-21
chr12_130897372_130897406	AC	RAN;ADGRD1	intergenic	Lung	ENSG00000111450	STX2	Protein coding	NO	58.135	466	-0.090916	0.199806	2.85647e-24	1.86814e-18	6.02626e-21
chr15_90249942_90249975	TTTA	TTLL13P	ncRNA_intronic	Heart_Atrial_Appendage	ENSG00000183208	GDPGP1	Protein coding	NO	15.6955	363	0.203818	0.249168	2.8611e-24	1.66282e-18	7.99433e-21
chr12_75480331_75480355	CA	GLIPR1	upstream	Liver	ENSG00000180481	GLIPR1L2	Protein coding	NO	89.226	195	0.448201	0.415253	2.8757e-24	1.38168e-18	6.57943e-20
chr17_45592099_45592127	AAAT	LRRC37A4P;MAPK8IP1P2	intergenic	Thyroid	ENSG00000280022	.	TEC	NO	0.508	533	-0.527457	0.176936	2.87839e-24	1.87439e-18	2.99423e-21
chr7_65462935_65462967	TG	ZNF92;LOC101929322	intergenic	Artery_Tibial	ENSG00000213462	ERV3-1	Protein coding	NO	456.208	532	-0.13771	0.177236	2.88119e-24	1.68433e-18	3.41649e-21
chr8_27490699_27490753	AC	EPHX2	upstream	Skin_Sun_Exposed_Lower_leg	ENSG00000120915	EPHX2	Protein coding	YES	0.055	557	-0.065865	0.169951	2.89765e-24	1.84084e-18	3.3777e-21
chr7_65354519_65354551	CTCCT	INTS4P1;ZNF92	intergenic	Heart_Atrial_Appendage	ENSG00000234585	CCT6P3	transcribed_unprocessed_pseudogene	NO	289.536	362	0.031048	0.249713	2.89857e-24	1.68459e-18	8.06026e-21
chr4_17573702_17573730	TG	CLRN2;LAP3	intergenic	Artery_Tibial	ENSG00000118579	MED28	Protein coding	NO	40.925	532	-0.110639	0.177207	2.90838e-24	1.70023e-18	3.44176e-21
chr6_25882462_25882490	AC	SLC17A3;SLC17A2	intergenic	Artery_Aorta	ENSG00000272462	LINC02980	lncRNA	NO	110.165	346	-0.078866	0.259656	2.91852e-24	1.75064e-18	1.00037e-20
chr17_45592099_45592127	AAAT	LRRC37A4P;MAPK8IP1P2	intergenic	Heart_Left_Ventricle	ENSG00000280022	.	TEC	NO	0.508	349	-0.666064	0.257726	2.91953e-24	1.5724e-18	1.27837e-20
chr13_96058122_96058162	TG	UGGT2;HS6ST3	intergenic	Skin_Not_Sun_Exposed_Suprapubic	ENSG00000102595	UGGT2	Protein coding	NO	4.66	508	-0.066141	0.184765	2.93183e-24	1.86808e-18	4.12379e-21
chr20_45776278_45776320	TG	WFDC3	intronic	Brain_Nucleus_accumbens_basal_ganglia	ENSG00000124116	WFDC3	Protein coding	YES	3.594	192	0.17802	0.420063	2.94081e-24	1.55185e-18	5.17284e-20
chr7_940330_940374	CA	ADAP1	intronic	Skin_Not_Sun_Exposed_Suprapubic	ENSG00000224079	.	lncRNA	NO	134.098	508	0.166392	0.184709	2.98366e-24	1.9011e-18	4.18744e-21
chr19_58481777_58481807	GTTTT	ZNF446	intronic	Breast_Mammary_Tissue	ENSG00000171574	ZNF584	Protein coding	NO	62.521	377	0.444186	0.240911	2.98572e-24	1.9307e-18	9.6535e-21
chr7_73280396_73280448	TG	NCF1B;NSUN5	intergenic	Adipose_Subcutaneous	ENSG00000196313	POM121	Protein coding	NO	355.327	530	-0.081007	0.177734	2.98593e-24	1.85154e-18	4.03385e-21
chr10_49979587_49979625	TG	TIMM23B-AGAP6	ncRNA_intronic	Adipose_Visceral_Omentum	ENSG00000204149	AGAP6	Protein coding	NO	2.584	459	-0.106239	0.202381	2.98743e-24	1.85419e-18	6.39374e-21
chr19_43852977_43853021	TG	ZNF283	downstream	Skin_Sun_Exposed_Lower_leg	ENSG00000159871	LYPD5	Protein coding	NO	25.793	557	-0.052983	0.169856	2.9917e-24	1.90059e-18	3.48094e-21
chr20_45492392_45492425	GT	WFDC2;SPINT3	intergenic	Skin_Sun_Exposed_Lower_leg	ENSG00000124116	WFDC3	Protein coding	NO	287.485	557	0.097435	0.16985	2.99742e-24	1.90422e-18	3.48121e-21
chr10_100462690_100462710	TG	WNT8B	upstream	Artery_Aorta	ENSG00000075826	SEC31B	Protein coding	NO	27.471	346	-0.158157	0.25954	2.99914e-24	1.799e-18	1.02216e-20
chr17_2171356_2171382	GT	SMG6	intronic	Artery_Tibial	ENSG00000167720	SRR	Protein coding	NO	132.014	532	0.314697	0.177084	3.02698e-24	1.76956e-18	3.57487e-21
chr17_43317155_43317181	TTC	RNU2-1;LINC00910	intergenic	Skin_Sun_Exposed_Lower_leg	ENSG00000267681	.	transcribed_processed_pseudogene	NO	172.212	556	-0.015681	0.170095	3.03254e-24	1.92654e-18	3.51558e-21
chr6_26226361_26226405	TTAT	H3C6	UTR3	Esophagus_Muscularis	ENSG00000274750	H3C6	Protein coding	YES	1.248	411	-0.209894	0.223201	3.06214e-24	1.83779e-18	5.56905e-21
chr2_190408694_190408714	CTCC	MFSD6	intronic	Adipose_Visceral_Omentum	ENSG00000189362	NEMP2	Protein coding	NO	116.621	459	0.423609	0.202295	3.06217e-24	1.90058e-18	6.53119e-21
chr11_118831563_118831591	TTTATT	DDX6;CXCR5	intergenic	Nerve_Tibial	ENSG00000278376	.	lncRNA	NO	40.375	488	-0.460897	0.191447	3.0681e-24	1.98007e-18	3.71496e-21
chr20_35819648_35819676	TG	PHF20	intronic	Colon_Sigmoid	ENSG00000214078	CPNE1	Protein coding	NO	154.706	310	0.356482	0.285022	3.07288e-24	1.8828e-18	1.27216e-20
chr3_134372530_134372556	AC	AMOTL2	intronic	Adipose_Visceral_Omentum	ENSG00000260633	.	lncRNA	NO	23.31	459	-0.102047	0.202279	3.07678e-24	1.90964e-18	6.53988e-21
chr7_64971305_64971343	AATA	ERV3-1-ZNF117;ZNF117	downstream	Artery_Aorta	ENSG00000213462	ERV3-1	Protein coding	NO	35.335	344	-0.296515	0.260717	3.08745e-24	1.85197e-18	1.04631e-20
chr4_76040437_76040479	AC	ART3	intronic	Pancreas	ENSG00000169248	CXCL11	Protein coding	NO	0.957	275	0.177547	0.315146	3.09009e-24	1.75729e-18	2.19662e-20
chr3_155666893_155666929	GT	PLCH1	intronic	Nerve_Tibial	ENSG00000114805	PLCH1	Protein coding	YES	9.128	488	0.07568	0.191422	3.09152e-24	1.99519e-18	3.7363e-21
chr21_25576485_25576523	TG	MIR155HG;LINC00515	intergenic	Adipose_Visceral_Omentum	ENSG00000154719	MRPL39	Protein coding	NO	30.977	459	-0.065842	0.202226	3.12452e-24	1.93927e-18	6.61868e-21
chr17_45592099_45592127	AAAT	LRRC37A4P;MAPK8IP1P2	intergenic	Brain_Caudate_basal_ganglia	ENSG00000204650	LINC02210	transcribed_unitary_pseudogene	NO	28.215	182	-0.611582	0.436946	3.16198e-24	1.65896e-18	6.63582e-20
chr4_158709019_158709057	TG	ETFDH	UTR3	Nerve_Tibial	ENSG00000171497	PPID	Protein coding	NO	1.783	488	-0.044638	0.191336	3.17299e-24	2.04776e-18	3.8276e-21
chr12_75490195_75490233	CA	GLIPR1	intronic	Thyroid	ENSG00000257497	GLIPR1-AS1	lncRNA	NO	0.394	534	0.122761	0.176334	3.17507e-24	2.06759e-18	3.29758e-21
chr20_21147961_21147995	TG	KIZ	intronic	Whole_Blood	ENSG00000088970	KIZ	Protein coding	YES	2.389	616	-0.090406	0.15468	3.19687e-24	1.677e-18	3.72667e-21
chr1_234383573_234383598	AC	COA6	intronic	Esophagus_Gastroesophageal_Junction	ENSG00000231663	COA6-AS1	lncRNA	NO	9.9215	322	0.210476	0.275767	3.20454e-24	1.93719e-18	1.22607e-20
chr5_50353017_50353045	GT	NONE;EMB	intergenic	Whole_Blood	ENSG00000170571	EMB	Protein coding	NO	58.967	616	-0.029758	0.15467	3.2087e-24	1.68321e-18	3.73216e-21
chr14_23937300_23937357	AC	DHRS2;DHRS4-AS1	intergenic	Adipose_Subcutaneous	ENSG00000215256	DHRS4-AS1	lncRNA	NO	16.7935	530	0.067292	0.177506	3.21429e-24	1.99314e-18	4.33292e-21
chr9_37816659_37816691	GT	DCAF10	intronic	Heart_Left_Ventricle	ENSG00000122696	SLC25A51	Protein coding	NO	87.435	350	0.083025	0.256644	3.24246e-24	1.74632e-18	1.40832e-20
chr5_65545324_65545380	CA	CENPK	intronic	Thyroid	ENSG00000113593	PPWD1	Protein coding	NO	17.884	534	-0.08568	0.176259	3.25334e-24	2.11855e-18	3.3735e-21
chr7_55706938_55707010	AAGG	FKBP9P1;SEPTIN14	intergenic	Colon_Sigmoid	ENSG00000226278	PSPHP1	unprocessed_pseudogene	NO	57.823	310	-0.189259	0.284752	3.25809e-24	1.99629e-18	1.33979e-20
chr10_47495650_47495689	GAG	FAM25C;BMS1P2-AGAP9	intergenic	Adipose_Subcutaneous	ENSG00000251079	BMS1P2	transcribed_unprocessed_pseudogene	NO	56.2495	530	0.669692	0.177445	3.27877e-24	2.03313e-18	4.41025e-21
chr16_75526152_75526241	GTGTGCATGTGA	CHST6;CHST5	intergenic	Nerve_Tibial	ENSG00000065457	ADAT1	Protein coding	NO	75.8065	488	0.109864	0.191195	3.31118e-24	2.13695e-18	3.98685e-21
chr6_157275809_157275824	AAAAC	ARID1B;TMEM242	intergenic	Muscle_Skeletal	ENSG00000215712	TMEM242	Protein coding	NO	47.7025	655	-0.315596	0.146042	3.3283e-24	1.77766e-18	3.40548e-21
chr1_153611917_153611952	CA	S100A16	intronic	Brain_Cerebellar_Hemisphere	ENSG00000188643	S100A16	Protein coding	YES	1.2025	166	-0.179767	0.467332	3.35391e-24	1.79582e-18	6.14723e-20
chr16_3159781_3159825	GT	CASP16P;OR1F1	intergenic	Nerve_Tibial	ENSG00000263072	ZNF213-AS1	lncRNA	NO	16.069	488	-0.053117	0.19113	3.37766e-24	2.17985e-18	4.05932e-21
chr22_22263578_22263606	GT	VPREB1;BMS1P20	intergenic	Adipose_Subcutaneous	ENSG00000272779	BMS1P20	transcribed_unprocessed_pseudogene	NO	39.632	530	0.178346	0.177349	3.38238e-24	2.09737e-18	4.52996e-21
chr16_89364067_89364085	AC	ANKRD11	intronic	Esophagus_Mucosa	ENSG00000274627	.	.	NO	.	449	0.326794	0.205926	3.42692e-24	2.07333e-18	6.26383e-21
chr3_53094346_53094397	AC	RFT1	intronic	Brain_Cerebellar_Hemisphere	ENSG00000163933	RFT1	Protein coding	YES	25.6495	166	0.367033	0.467161	3.44421e-24	1.84417e-18	6.14723e-20
chr3_40388585_40388625	AC	ENTPD3	intronic	Heart_Atrial_Appendage	ENSG00000223797	ENTPD3-AS1	lncRNA	NO	64.569	364	-0.099503	0.247801	3.45034e-24	2.00528e-18	9.54894e-21
chr15_41914040_41914058	TG	EHD4	intronic	Adipose_Visceral_Omentum	ENSG00000137877	SPTBN5	Protein coding	NO	19.996	459	-0.409593	0.201876	3.45645e-24	2.14529e-18	7.2969e-21
chr22_21814854_21814910	AG	MAPK1	intronic	Nerve_Tibial	ENSG00000224086	PPM1F-AS1	lncRNA	NO	123.387	488	0.039148	0.191006	3.50632e-24	2.26289e-18	4.19831e-21
chr9_113352480_113352502	AC	BSPRY	intronic	Artery_Tibial	ENSG00000119431	HDHD3	Protein coding	NO	23.684	532	0.107064	0.176623	3.51553e-24	2.05517e-18	4.14348e-21
chr17_2236701_2236751	CA	SMG6	intronic	Artery_Aorta	ENSG00000167720	SRR	Protein coding	NO	66.657	346	0.166722	0.258861	3.51584e-24	2.10894e-18	1.1848e-20
chr4_101374141_101374189	AC	FLJ20021;BANK1	intergenic	Nerve_Tibial	ENSG00000254531	FLJ20021	lncRNA	NO	26.389	488	-0.129053	0.19099	3.52342e-24	2.27392e-18	4.21097e-21
chr13_89280018_89280052	AC	LINC00440	ncRNA_exonic	Testis	ENSG00000232225	LINC01047	lncRNA	NO	43.145	296	0.361525	0.295714	3.52866e-24	2.97756e-18	1.24065e-20
chr10_61677068_61677094	AAT	CABCOCO1	intronic	Adipose_Visceral_Omentum	ENSG00000183346	CABCOCO1	Protein coding	YES	14.084	452	0.300535	0.204595	3.53492e-24	2.19399e-18	7.43726e-21
chr7_135561901_135561937	TCCT	NUP205	intronic	Adipose_Visceral_Omentum	ENSG00000243317	STMP1	Protein coding	NO	100.577	459	-0.255474	0.201783	3.55066e-24	2.20376e-18	7.44514e-21
chr13_110541816_110541840	CA	RAB20	intronic	Thyroid	ENSG00000139832	RAB20	Protein coding	YES	19.894	534	0.210525	0.175967	3.57724e-24	2.32948e-18	3.69758e-21
chr10_119052368_119052398	TG	EIF3A	intronic	Muscle_Skeletal	ENSG00000188613	NANOS1	Protein coding	NO	21.957	655	0.030729	0.145851	3.58404e-24	1.91425e-18	3.66013e-21
chr5_177090135_177090155	GT	FGFR4	intronic	Skin_Sun_Exposed_Lower_leg	ENSG00000160867	FGFR4	Protein coding	YES	0.542	557	-0.399057	0.169303	3.6044e-24	2.28983e-18	4.17091e-21
CSTB	CGCGGGGCGGGG	CSTB	upstream	Esophagus_Muscularis	ENSG00000160213	CSTB	Protein coding	YES	0.131	414	0.602978	0.221139	3.6228e-24	2.17428e-18	6.56881e-21
chr3_112085549_112085577	TG	C3orf52	upstream	Testis	ENSG00000172139	SLC9C1	Protein coding	NO	201.316	296	0.102273	0.295581	3.62891e-24	3.06215e-18	1.2706e-20
chr4_101352817_101352864	AC	FLJ20021;BANK1	intergenic	Nerve_Tibial	ENSG00000254531	FLJ20021	lncRNA	NO	5.0645	488	0.095421	0.190885	3.63796e-24	2.34785e-18	4.33983e-21
chr21_44219783_44219846	GAG	LINC01678;ICOSLG	intergenic	Prostate	ENSG00000160223	ICOSLG	Protein coding	NO	17.2865	199	0.125466	0.407395	3.65931e-24	2.41282e-18	1.14896e-19
chr11_113360045_113360078	TTGTT	TTC12	intronic	Stomach	ENSG00000149292	TTC12	Protein coding	YES	2.3905	286	-0.257882	0.304131	3.7057e-24	2.25661e-18	3.35846e-20
chr6_85539935_85539980	TTTTA	SNX14	intronic	Artery_Aorta	ENSG00000203875	SNHG5	lncRNA	NO	123.645	342	0.145087	0.261242	3.70867e-24	2.22461e-18	1.23589e-20
chr12_7178280_7178332	AC	CLSTN3;PEX5	intergenic	Colon_Sigmoid	ENSG00000139197	PEX5	Protein coding	NO	10.379	310	-0.125816	0.28413	3.72868e-24	2.28463e-18	1.52308e-20
chr17_76564123_76564150	TTG	SNHG16	ncRNA_exonic	Esophagus_Mucosa	ENSG00000163597	SNHG16	lncRNA	YES	3.1005	449	0.238841	0.20562	3.73883e-24	2.26204e-18	6.81337e-21
chr10_100462690_100462710	TG	WNT8B	upstream	Stomach	ENSG00000075826	SEC31B	Protein coding	NO	27.471	286	-0.175163	0.304073	3.75028e-24	2.28376e-18	3.35846e-20
chr15_79836562_79836610	GT	MINAR1;MTHFS	intergenic	Muscle_Skeletal	ENSG00000259548	.	lncRNA	NO	3.032	655	-0.107608	0.145701	3.79606e-24	2.02749e-18	3.86188e-21
chr11_78143317_78143359	AC	KCTD21-AS1	ncRNA_intronic	Whole_Blood	ENSG00000246174	KCTD21-AS1	lncRNA	YES	3.395	616	-0.092718	0.154209	3.79831e-24	1.9925e-18	4.38877e-21
chr7_43625753_43625777	AG	STK17A	UTR3	Nerve_Tibial	ENSG00000164543	STK17A	Protein coding	YES	3.476	488	-0.086798	0.190742	3.79893e-24	2.45173e-18	4.52349e-21
chr15_68207979_68207999	AC	CLN6	UTR3	Whole_Blood	ENSG00000128973	CLN6	Protein coding	YES	5.154	616	-0.153929	0.154179	3.84075e-24	2.01476e-18	4.42805e-21
chr2_26178879_26178913	GGAGGC	GAREM2	intronic	Adipose_Subcutaneous	ENSG00000157833	GAREM2	Protein coding	YES	1.82	530	0.169506	0.176952	3.84595e-24	2.38482e-18	5.1397e-21
chr7_141602173_141602211	TG	AGK	intronic	Skin_Not_Sun_Exposed_Suprapubic	ENSG00000228775	WEE2-AS1	lncRNA	NO	121.756	508	0.077446	0.183879	3.86933e-24	2.46542e-18	5.41851e-21
chr5_138740798_138740837	CCTT	HSPA9;LOC105379194	intergenic	Adipose_Subcutaneous	ENSG00000253404	CTNNA1-AS1	lncRNA	NO	12.4915	530	-0.099712	0.176922	3.88348e-24	2.40809e-18	5.1787e-21
chr12_40690774_40690839	TTATT	MUC19;CNTN1	intergenic	Skin_Not_Sun_Exposed_Suprapubic	ENSG00000018236	CNTN1	Protein coding	NO	1.6325	477	-0.165397	0.194617	3.89623e-24	2.48256e-18	5.44422e-21
chr15_40539840_40539880	CA	CCDC32	intronic	Thyroid	ENSG00000166140	ZFYVE19	Protein coding	NO	267.226	534	0.060377	0.175693	3.91099e-24	2.54681e-18	4.03615e-21
chr9_93143859_93143881	AC	NINJ1;WNK2	intergenic	Cells_Cultured_fibroblasts	ENSG00000131669	NINJ1	Protein coding	NO	9.619	427	-0.232911	0.214874	3.91215e-24	2.16437e-18	5.83389e-21
chr2_74956934_74956978	TG	LINC01291;POLE4	intergenic	Heart_Left_Ventricle	ENSG00000204792	LINC01291	lncRNA	NO	25.528	350	0.150207	0.255837	3.92266e-24	2.11266e-18	1.69013e-20
chr3_134592469_134592515	GT	CEP63;KY	intergenic	Adipose_Visceral_Omentum	ENSG00000182923	CEP63	Protein coding	NO	35.038	459	0.084705	0.201437	3.92318e-24	2.43497e-18	8.17105e-21
chr14_77358181_77358218	AC	TMED8	intronic	Skin_Sun_Exposed_Lower_leg	ENSG00000100577	GSTZ1	Protein coding	NO	29.7595	557	-0.101168	0.169047	3.9295e-24	2.49637e-18	4.53061e-21
chr5_103117581_103117599	AC	GIN1	intronic	Esophagus_Muscularis	ENSG00000175749	EIF3KP1	processed_pseudogene	NO	85.214	409	0.086726	0.223218	3.9334e-24	2.36069e-18	7.1105e-21
chr17_54967031_54967073	CG	COX11	intronic	Colon_Sigmoid	ENSG00000166260	COX11	Protein coding	YES	1.601	310	0.053182	0.28385	3.96193e-24	2.42754e-18	1.60764e-20
chr20_45776278_45776320	TG	WFDC3	intronic	Lung	ENSG00000101457	DNTTIP1	Protein coding	NO	15.655	466	0.066127	0.198666	3.98506e-24	2.60624e-18	8.35334e-21
chr9_129183986_129184014	GT	IER5L;LOC101929331	intergenic	Esophagus_Mucosa	ENSG00000095321	CRAT	Protein coding	NO	72.811	449	-0.097054	0.205371	4.01164e-24	2.42709e-18	7.24505e-21
chr16_70019796_70019814	TG	PDXDC2P-NPIPB14P	ncRNA_intronic	Cells_Cultured_fibroblasts	ENSG00000226232	NPIPB14P	transcribed_unprocessed_pseudogene	NO	23.617	427	-0.059465	0.21477	4.02454e-24	2.22655e-18	5.98535e-21
chr17_45411795_45411819	CA	ARHGAP27	intronic	Esophagus_Gastroesophageal_Junction	ENSG00000264070	DND1P1	processed_pseudogene	NO	174.064	322	0.515701	0.274738	4.02961e-24	2.43595e-18	1.53205e-20
chr1_150579758_150579814	GGCCGG	MCL1	upstream	Skin_Not_Sun_Exposed_Suprapubic	ENSG00000143457	GOLPH3L	Protein coding	NO	117.322	508	0.272168	0.183743	4.0362e-24	2.57175e-18	5.62746e-21
chr6_29953121_29953160	TAAC	HLA-A;HCG9	intergenic	Whole_Blood	ENSG00000227766	.	unprocessed_pseudogene	NO	10.0735	615	0.250859	0.154258	4.06038e-24	2.12998e-18	4.67101e-21
chr11_65824194_65824224	GT	OVOL1;SNX32	intergenic	Colon_Transverse	ENSG00000172803	SNX32	Protein coding	NO	9.625	328	0.130096	0.270383	4.07392e-24	2.59312e-18	2.19756e-20
chr1_23038254_23038290	TG	KDM1A	intronic	Testis	ENSG00000215906	LACTBL1	Protein coding	NO	65.406	296	0.305513	0.295014	4.08883e-24	3.45024e-18	1.41985e-20
chr3_49202495_49202545	TG	IHO1	intronic	Artery_Tibial	ENSG00000173421	IHO1	Protein coding	YES	2.903	532	-0.101451	0.176135	4.11885e-24	2.40787e-18	4.82538e-21
chr17_43317155_43317181	TTC	RNU2-1;LINC00910	intergenic	Brain_Putamen_basal_ganglia	ENSG00000198496	NBR2	lncRNA	NO	191.524	162	-0.026025	0.474306	4.13913e-24	2.09596e-18	1.74663e-19
chr15_85339956_85339994	AC	GOLGA6L3;MIR7706	intergenic	Nerve_Tibial	ENSG00000218052	ADAMTS7P4	transcribed_unprocessed_pseudogene	NO	69.083	488	0.160176	0.190458	4.14027e-24	2.67202e-18	4.92085e-21
chr19_4392518_4392570	CA	SH3GL1	intronic	Brain_Cerebellar_Hemisphere	ENSG00000280239	.	TEC	NO	56.266	166	0.127617	0.465882	4.19774e-24	2.24764e-18	7.25047e-20
chr5_140276015_140276061	TGA	PFDN1	intronic	Colon_Sigmoid	ENSG00000113068	PFDN1	Protein coding	YES	5.497	310	0.134793	0.28358	4.201e-24	2.57402e-18	1.69344e-20
chr6_149847824_149847878	AC	LRP11	intronic	Adipose_Subcutaneous	ENSG00000231760	.	lncRNA	NO	48.701	530	-0.148645	0.176678	4.20299e-24	2.60622e-18	5.59274e-21
chr6_149847824_149847878	AC	LRP11	intronic	Skin_Sun_Exposed_Lower_leg	ENSG00000231760	.	lncRNA	NO	48.701	557	-0.14955	0.168832	4.22427e-24	2.68363e-18	4.86165e-21
chr7_64971305_64971343	AATA	ERV3-1-ZNF117;ZNF117	downstream	Adipose_Subcutaneous	ENSG00000213640	EEF1DP4	processed_pseudogene	NO	108.325	527	0.321139	0.177554	4.25596e-24	2.63906e-18	5.6511e-21
chr7_64971305_64971343	AATA	ERV3-1-ZNF117;ZNF117	downstream	Nerve_Tibial	ENSG00000182722	SEPHS1P1	processed_pseudogene	NO	117.97	486	0.335722	0.191058	4.27548e-24	2.75928e-18	5.07221e-21
chr2_99165019_99165061	AC	LIPT1;MITD1	intergenic	Muscle_Skeletal	ENSG00000144182	LIPT1	Protein coding	NO	9.959	655	0.071282	0.145372	4.30977e-24	2.30186e-18	4.37617e-21
chr10_100267910_100267945	CTAAC	CWF19L1	upstream	Heart_Atrial_Appendage	ENSG00000095485	CWF19L1	Protein coding	YES	0.2475	364	0.374291	0.246867	4.32775e-24	2.51521e-18	1.19204e-20
chr4_141218022_141218071	TG	RNF150;ZNF330	intergenic	Artery_Tibial	ENSG00000109445	ZNF330	Protein coding	NO	2.8405	532	0.069218	0.175977	4.33626e-24	2.53496e-18	5.0598e-21
chr3_130099980_130100032	AC	FAM86HP	ncRNA_intronic	Skin_Sun_Exposed_Lower_leg	ENSG00000253540	FAM86HP	transcribed_unprocessed_pseudogene	YES	11.466	557	-0.062443	0.16875	4.34329e-24	2.75924e-18	4.98958e-21
chr16_89489210_89489268	AC	ANKRD11	intronic	Heart_Left_Ventricle	ENSG00000274627	.	.	NO	.	350	-0.306515	0.2554	4.34814e-24	2.34181e-18	1.85858e-20
chr17_47100724_47100774	AC	RPRML;CDC27	intergenic	Nerve_Tibial	ENSG00000262879	.	lncRNA	NO	0.426	488	-0.092478	0.190253	4.40522e-24	2.84302e-18	5.21654e-21
chr1_201056070_201056106	AC	CACNA1S	intronic	Artery_Tibial	ENSG00000233217	MROH3P	transcribed_unitary_pseudogene	NO	133.397	532	0.15718	0.175927	4.40623e-24	2.57586e-18	5.1312e-21
chr16_23409064_23409088	GT	COG7	intronic	Cells_Cultured_fibroblasts	ENSG00000103356	EARS2	Protein coding	NO	114.569	427	-0.056164	0.214437	4.40697e-24	2.43813e-18	6.53654e-21
chr10_102612169_102612209	TG	SUFU	intronic	Esophagus_Gastroesophageal_Junction	ENSG00000138111	MFSD13A	Protein coding	NO	141.163	322	-0.080465	0.274317	4.42461e-24	2.67474e-18	1.67171e-20
chr16_11966977_11967017	ATTT	TNFRSF17	intronic	Thyroid	ENSG00000234719	NPIPB2	Protein coding	NO	9.637	534	-0.44521	0.175304	4.43878e-24	2.8905e-18	4.57358e-21
chr17_16203040_16203072	AC	NCOR1	intronic	Skin_Not_Sun_Exposed_Suprapubic	ENSG00000011295	TTC19	Protein coding	NO	177.904	508	-0.07451	0.183437	4.4421e-24	2.83037e-18	6.17985e-21
chr16_89489210_89489268	AC	ANKRD11	intronic	Cells_Cultured_fibroblasts	ENSG00000274627	.	.	NO	.	427	-0.213315	0.214404	4.44742e-24	2.46051e-18	6.57889e-21
chr16_75526152_75526241	GTGTGCATGTGA	CHST6;CHST5	intergenic	Lung	ENSG00000065457	ADAT1	Protein coding	NO	75.8065	466	0.099184	0.198286	4.45225e-24	2.91179e-18	9.30285e-21
chr7_3299226_3299274	TTTA	LOC100129603;SDK1	intergenic	Adipose_Subcutaneous	ENSG00000146555	SDK1	Protein coding	NO	2.002	528	0.105412	0.177106	4.45512e-24	2.76256e-18	5.90292e-21
chr3_44463011_44463051	TG	ZNF445	intronic	Skin_Sun_Exposed_Lower_leg	ENSG00000163807	KIAA1143	Protein coding	NO	298.48	557	0.107533	0.168669	4.46202e-24	2.83467e-18	5.11673e-21
chr9_128832897_128832936	AAC	KYAT1	downstream	Thyroid	ENSG00000198917	SPOUT1	Protein coding	NO	3.1225	534	-0.076808	0.175286	4.46521e-24	2.90772e-18	4.59355e-21
chr10_47558529_47558570	TG	BMS1P2;CTSLP2	intergenic	Cells_Cultured_fibroblasts	ENSG00000251079	BMS1P2	transcribed_unprocessed_pseudogene	NO	6.6305	427	0.236058	0.214343	4.52181e-24	2.50167e-18	6.67111e-21
chr22_22312845_22312891	GT	BMS1P20	ncRNA_intronic	Lung	ENSG00000279278	.	lncRNA	NO	48.267	466	0.102627	0.198211	4.55119e-24	2.9765e-18	9.47929e-21
chr22_41545583_41545603	TTTG	POLR3H	upstream	Whole_Blood	ENSG00000167074	TEF	Protein coding	NO	162.658	616	0.333823	0.153711	4.55723e-24	2.39061e-18	5.21968e-21
chr2_74956934_74956978	TG	LINC01291;POLE4	intergenic	Artery_Tibial	ENSG00000230836	LINC01293	lncRNA	NO	16.698	532	0.130827	0.175813	4.5731e-24	2.67341e-18	5.31494e-21
chr1_153611917_153611952	CA	S100A16	intronic	Cells_Cultured_fibroblasts	ENSG00000272030	.	lncRNA	NO	20.2625	427	-0.120858	0.214293	4.58374e-24	2.53593e-18	6.74448e-21
chr16_70019796_70019814	TG	PDXDC2P-NPIPB14P	ncRNA_intronic	Small_Intestine_Terminal_Ileum	ENSG00000157322	CLEC18A	Protein coding	NO	68.064	172	-0.125838	0.453298	4.60985e-24	2.57727e-18	4.29545e-19
chr9_124874707_124874727	TC	ARPC5L	intronic	Thyroid	ENSG00000136950	ARPC5L	Protein coding	YES	2.128	534	0.182494	0.17518	4.62159e-24	3.00955e-18	4.73945e-21
chr15_40539840_40539880	CA	CCDC32	intronic	Artery_Tibial	ENSG00000166140	ZFYVE19	Protein coding	NO	267.226	532	0.071407	0.175776	4.62744e-24	2.70518e-18	5.36743e-21
chr9_75088216_75088241	GGGGC	NMRK1;OSTF1	upstream	Esophagus_Gastroesophageal_Junction	ENSG00000106733	NMRK1	Protein coding	NO	0.0115	322	-0.425198	0.274109	4.63404e-24	2.80134e-18	1.73996e-20
chr19_13764725_13764807	GCGGGGCG	MRI1	intronic	Esophagus_Mucosa	ENSG00000037757	MRI1	Protein coding	YES	0.185	423	0.127094	0.216032	4.66034e-24	2.81956e-18	8.36665e-21
chr16_86720524_86720546	TC	LINC02189	downstream	Skin_Sun_Exposed_Lower_leg	ENSG00000261175	LINC02188	lncRNA	NO	1.524	557	0.065421	0.168531	4.67421e-24	2.96947e-18	5.35039e-21
chr1_150807080_150807125	CA	CTSK	intronic	Nerve_Tibial	ENSG00000143457	GOLPH3L	Protein coding	NO	109.948	488	0.134555	0.190037	4.70264e-24	3.03496e-18	5.55854e-21
chr16_70019796_70019814	TG	PDXDC2P-NPIPB14P	ncRNA_intronic	Artery_Aorta	ENSG00000261556	SMG1P7	transcribed_unprocessed_pseudogene	NO	226.805	346	-0.067102	0.257587	4.73613e-24	2.84092e-18	1.56094e-20
chr3_157177026_157177048	TC	CCNL1;VEPH1	intergenic	Skin_Sun_Exposed_Lower_leg	ENSG00000244515	KRT18P34	processed_pseudogene	NO	13.105	557	0.617828	0.168462	4.78474e-24	3.03969e-18	5.46706e-21
chr16_89364067_89364085	AC	ANKRD11	intronic	Adipose_Visceral_Omentum	ENSG00000274627	.	.	NO	.	459	0.356195	0.200718	4.82771e-24	2.99638e-18	1.00213e-20
chr19_54468346_54468378	AC	CDC42EP5	intronic	Skin_Sun_Exposed_Lower_leg	ENSG00000267838	.	lncRNA	NO	28.818	557	0.285986	0.168425	4.84503e-24	3.07799e-18	5.52601e-21
chr6_25882462_25882490	AC	SLC17A3;SLC17A2	intergenic	Thyroid	ENSG00000112343	TRIM38	Protein coding	NO	80.326	534	-0.077028	0.175018	4.87163e-24	3.17237e-18	4.98018e-21
chr22_38689912_38689946	TG	JOSD1	intronic	Skin_Not_Sun_Exposed_Suprapubic	ENSG00000184949	FAM227A	Protein coding	NO	33.3	508	-0.158901	0.183135	4.88094e-24	3.10999e-18	6.77557e-21
chr2_127198186_127198214	AC	CYP27C1	intronic	Breast_Mammary_Tissue	ENSG00000236682	MAP3K2-DT	lncRNA	NO	189.973	377	-0.274258	0.23893	4.88684e-24	3.16005e-18	1.56438e-20
chr16_1804246_1804290	TA	IGFALS;HAGH	intergenic	Lung	ENSG00000063854	HAGH	Protein coding	NO	8.151	448	0.039397	0.205064	4.91483e-24	3.21432e-18	1.02042e-20
chr7_141707662_141707700	TG	WEE2-AS1	ncRNA_intronic	Nerve_Tibial	ENSG00000127364	TAS2R4	Protein coding	NO	68.993	488	-0.13923	0.18986	4.96113e-24	3.20179e-18	5.85336e-21
chr3_134528569_134528593	GT	CEP63	intronic	Cells_Cultured_fibroblasts	ENSG00000182923	CEP63	Protein coding	YES	3.463	427	0.141542	0.213983	4.98735e-24	2.75922e-18	7.31889e-21
chr22_23818137_23818175	GT	GSTTP2	ncRNA_intronic	Whole_Blood	ENSG00000099956	SMARCB1	Protein coding	NO	3.165	616	-0.062441	0.153455	5.00593e-24	2.62599e-18	5.72111e-21
chr17_45922486_45922518	AC	MAPT	intronic	Testis	ENSG00000280022	.	TEC	NO	329.881	296	-0.109171	0.294047	5.00919e-24	4.22687e-18	1.73232e-20
chr1_20608393_20608427	GTTTT	CDA	intronic	Thyroid	ENSG00000158825	CDA	Protein coding	YES	19.313	534	0.102985	0.17493	5.01421e-24	3.26522e-18	5.11789e-21
chr2_127342388_127342422	GT	MAP3K2	intronic	Esophagus_Muscularis	ENSG00000163161	ERCC3	Protein coding	NO	48.239	417	0.114532	0.218497	5.0393e-24	3.02441e-18	9.0823e-21
chr18_699478_699505	AAT	ENOSF1	intronic	Cells_Cultured_fibroblasts	ENSG00000132199	ENOSF1	Protein coding	YES	6.2145	425	-0.303977	0.214831	5.05271e-24	2.79538e-18	7.39518e-21
chr19_48296311_48296388	AAAT	CCDC114	downstream	Skin_Sun_Exposed_Lower_leg	ENSG00000105479	ODAD1	Protein coding	NO	7.0515	557	-0.165183	0.168294	5.06373e-24	3.21692e-18	5.7651e-21
chr16_55835677_55835717	AGGA	CES1;CES5A	intergenic	Artery_Tibial	ENSG00000228695	CES1P1	transcribed_unprocessed_pseudogene	NO	75.055	532	-0.213306	0.175496	5.06816e-24	2.96283e-18	5.86698e-21
chr9_2622146_2622171	CGG	VLDLR-AS1	ncRNA_exonic	Whole_Blood	ENSG00000147852	VLDLR	Protein coding	NO	0.0235	616	-0.225489	0.153416	5.07708e-24	2.66332e-18	5.78982e-21
chr17_46041878_46041910	TG	KANSL1	intronic	Colon_Transverse	ENSG00000262500	MAPK8IP1P1	processed_pseudogene	NO	201.712	328	-0.239126	0.269402	5.08038e-24	3.23375e-18	2.69479e-20
chr11_57528483_57528517	TA	TIMM10	UTR3	Muscle_Skeletal	ENSG00000134809	TIMM10	Protein coding	YES	2.234	191	0.189572	0.418365	5.11359e-24	2.73119e-18	5.18252e-21
chr5_126916692_126916732	AC	MARCHF3	intronic	Muscle_Skeletal	ENSG00000173926	MARCHF3	Protein coding	YES	1.516	655	0.05834	0.144923	5.12491e-24	2.73723e-18	5.18415e-21
chr17_37522134_37522156	AC	SYNRG	intronic	Colon_Transverse	ENSG00000275066	SYNRG	Protein coding	YES	4.803	328	-0.067146	0.269361	5.12705e-24	3.26346e-18	2.69707e-20
chr8_38381746_38381774	CA	NSD3	intronic	Nerve_Tibial	ENSG00000085788	DDHD2	Protein coding	NO	121.687	488	-0.081576	0.189751	5.12744e-24	3.30912e-18	6.03854e-21
chr6_26577789_26577813	GTT	LOC105374988;ABT1	intergenic	Heart_Atrial_Appendage	ENSG00000181315	ZNF322	Protein coding	NO	73.695	364	-0.236929	0.246166	5.12874e-24	2.98073e-18	1.40601e-20
chr12_75444329_75444373	CA	GLIPR1L2;GLIPR1	intergenic	Esophagus_Muscularis	ENSG00000180481	GLIPR1L2	Protein coding	NO	53.234	417	0.199057	0.218403	5.16817e-24	3.10175e-18	9.28667e-21
chr17_45024286_45024338	GT	DCAKD	UTR3	Nerve_Tibial	ENSG00000172992	DCAKD	Protein coding	YES	5.867	488	-0.098695	0.189706	5.19727e-24	3.35418e-18	6.10962e-21
chr2_159265293_159265317	CA	WDSUB1	intronic	Muscle_Skeletal	ENSG00000196151	WDSUB1	Protein coding	YES	21.247	655	0.138735	0.14488	5.21027e-24	2.78282e-18	5.25061e-21
chr6_25932367_25932411	AAAG	SLC17A2;TRIM38	intergenic	Skin_Sun_Exposed_Lower_leg	ENSG00000272462	LINC02980	lncRNA	NO	60.252	557	-0.053148	0.168178	5.26433e-24	3.34437e-18	5.98276e-21
chr6_31307643_31307695	GGA	LINC02571;HLA-B	intergenic	Artery_Tibial	ENSG00000204531	POU5F1	Protein coding	NO	126.938	532	-0.248056	0.175354	5.30632e-24	3.10205e-18	6.13054e-21
chr7_141703542_141703566	TG	WEE2-AS1	downstream	Cells_Cultured_fibroblasts	ENSG00000228775	WEE2-AS1	lncRNA	YES	20.394	427	-0.122571	0.213718	5.36143e-24	2.96618e-18	7.82632e-21
chr10_100589421_100589439	AT	HIF1AN;PAX2	intergenic	Cells_Cultured_fibroblasts	ENSG00000075826	SEC31B	Protein coding	NO	69.566	415	-0.12958	0.219163	5.41174e-24	2.99401e-18	7.87898e-21
chr16_31117369_31117401	AAAT	KAT8	upstream	Esophagus_Muscularis	ENSG00000103510	KAT8	Protein coding	YES	0.279	416	0.114834	0.218682	5.43177e-24	3.25995e-18	9.70225e-21
chr2_86077811_86077858	CA	POLR1A	splicing	Nerve_Tibial	ENSG00000068654	POLR1A	Protein coding	YES	12.1205	488	-0.113988	0.189519	5.49967e-24	3.54934e-18	6.45335e-21
chr4_17577191_17577249	GCGGGCGCACACGAAT	LAP3	UTR5	Esophagus_Muscularis	ENSG00000118579	MED28	Protein coding	NO	37.421	417	0.135481	0.218148	5.53329e-24	3.32088e-18	9.85424e-21
chr16_28863893_28863918	GCC	SH2B1	UTR5	Esophagus_Muscularis	ENSG00000197165	SULT1A2	Protein coding	NO	266.856	417	-0.274999	0.218131	5.55827e-24	3.33587e-18	9.86944e-21
chr11_57528483_57528517	TA	TIMM10	UTR3	Esophagus_Gastroesophageal_Junction	ENSG00000134809	TIMM10	Protein coding	YES	2.234	107	0.301909	0.62297	5.62869e-24	3.40262e-18	2.0875e-20
chr4_118625014_118625049	AAAAT	LOC729218	ncRNA_intronic	Skin_Sun_Exposed_Lower_leg	ENSG00000260404	.	transcribed_unprocessed_pseudogene	NO	29.1195	557	0.21414	0.167976	5.63496e-24	3.57982e-18	6.39254e-21
chr7_100574632_100574648	CA	ZASP;LRCH4	UTR5;UTR3	Artery_Tibial	ENSG00000077454	LRCH4	Protein coding	NO	2.455	532	0.070194	0.175111	5.7407e-24	3.35599e-18	6.5933e-21
chr1_62861576_62861626	AC	ATG4C	intronic	Thyroid	ENSG00000125703	ATG4C	Protein coding	YES	40.418	534	-0.069392	0.17451	5.74742e-24	3.74268e-18	5.85709e-21
chr7_73851985_73852055	CCTT	METTL27;TMEM270	intergenic	Brain_Hypothalamus	ENSG00000165171	METTL27	Protein coding	NO	9.504	160	-0.227044	0.476408	5.76046e-24	3.06652e-18	3.83314e-19
chr14_23937300_23937357	AC	DHRS2;DHRS4-AS1	intergenic	Skin_Sun_Exposed_Lower_leg	ENSG00000215256	DHRS4-AS1	lncRNA	NO	16.7935	557	0.065517	0.167892	5.79716e-24	3.68287e-18	6.56483e-21
chr17_82212741_82212759	CCCACGCCT	CCDC57	intronic	Cells_Cultured_fibroblasts	ENSG00000176155	CCDC57	Protein coding	YES	0.063	427	0.315522	0.21341	5.83148e-24	3.22623e-18	8.44563e-21
chr4_152931455_152931507	AC	ARFIP1;LOC729870	intergenic	Lung	ENSG00000164144	ARFIP1	Protein coding	NO	19.911	466	-0.096062	0.197314	5.91183e-24	3.86636e-18	1.22053e-20
chr17_81646837_81646865	TTTG	TSPAN10	intronic	Colon_Sigmoid	ENSG00000182612	TSPAN10	Protein coding	YES	4.515	310	-0.264113	0.282	5.91422e-24	3.62374e-18	2.32291e-20
chr10_42673559_42673595	TG	LINC01518	ncRNA_exonic	Lung	ENSG00000185904	LINC00839	lncRNA	NO	196.369	466	-0.177751	0.197312	5.91598e-24	3.86908e-18	1.22053e-20
chr16_3159781_3159825	GT	CASP16P;OR1F1	intergenic	Whole_Blood	ENSG00000122386	ZNF205	Protein coding	NO	44.282	616	0.079984	0.152977	5.96209e-24	3.12757e-18	6.78432e-21
chr22_22263578_22263606	GT	VPREB1;BMS1P20	intergenic	Esophagus_Gastroesophageal_Junction	ENSG00000274422	.	lncRNA	NO	23.628	322	0.146459	0.272964	5.97611e-24	3.61264e-18	2.18948e-20
chr16_11966977_11967017	ATTT	TNFRSF17	intronic	Skin_Not_Sun_Exposed_Suprapubic	ENSG00000234719	NPIPB2	Protein coding	NO	9.637	508	-0.476092	0.182471	6.00538e-24	3.82645e-18	8.28295e-21
chr3_134592469_134592515	GT	CEP63;KY	intergenic	Skin_Not_Sun_Exposed_Suprapubic	ENSG00000182923	CEP63	Protein coding	NO	35.038	508	0.068899	0.182471	6.00581e-24	3.82672e-18	8.28295e-21
chr9_113352480_113352502	AC	BSPRY	intronic	Heart_Left_Ventricle	ENSG00000119431	HDHD3	Protein coding	NO	23.684	350	0.111614	0.254026	6.00873e-24	3.23617e-18	2.54817e-20
chr7_77537203_77537234	GGC	PTPN12	upstream	Nerve_Tibial	ENSG00000127947	PTPN12	Protein coding	YES	0.0765	481	0.064295	0.1917	6.02755e-24	3.89003e-18	7.05994e-21
chr7_65354519_65354551	CTCCT	INTS4P1;ZNF92	intergenic	Thyroid	ENSG00000213640	EEF1DP4	processed_pseudogene	NO	491.536	533	-0.030676	0.174658	6.03463e-24	3.92971e-18	6.14017e-21
chr14_35645346_35645390	GT	RALGAPA1	intronic	Pituitary	ENSG00000174373	RALGAPA1	Protein coding	YES	18.092	230	0.171857	0.36083	6.03731e-24	4.01552e-18	4.51182e-20
chr10_73102241_73102289	AC	P4HA1;NUDT13	intergenic	Colon_Sigmoid	ENSG00000166321	NUDT13	Protein coding	NO	8.11	310	0.158294	0.281889	6.0577e-24	3.71166e-18	2.36411e-20
chr16_28527977_28528009	AC	IL27;NUPR1	intergenic	Thyroid	ENSG00000196502	SULT1A1	Protein coding	NO	80.927	534	0.228205	0.174347	6.06011e-24	3.9463e-18	6.15648e-21
chr16_71670695_71670721	AC	PHLPP2	intronic	Adipose_Subcutaneous	ENSG00000040199	PHLPP2	Protein coding	YES	6.737	530	-0.066739	0.175516	6.11856e-24	3.79404e-18	8.07243e-21
chr8_142632097_142632129	AC	ARC;LOC101928087	intergenic	Muscle_Skeletal	ENSG00000234616	JRK	Protein coding	NO	31.409	655	0.109789	0.144461	6.12228e-24	3.26994e-18	6.15807e-21
chr19_43852977_43853021	TG	ZNF283	downstream	Whole_Blood	ENSG00000104783	KCNN4	Protein coding	NO	72.023	616	0.08121	0.152903	6.12546e-24	3.21327e-18	6.95513e-21
chr12_9454269_9454305	GT	LOC408186	ncRNA_intronic	Testis	ENSG00000214776	.	transcribed_unprocessed_pseudogene	NO	26.321	296	0.411364	0.29307	6.14835e-24	5.18811e-18	2.1176e-20
chr16_28604689_28604721	GTT	SULT1A1	downstream	Skin_Sun_Exposed_Lower_leg	ENSG00000178952	TUFM	Protein coding	NO	239.627	557	0.182258	0.167691	6.20163e-24	3.93982e-18	7.01036e-21
chr12_75490195_75490233	CA	GLIPR1	intronic	Heart_Left_Ventricle	ENSG00000180481	GLIPR1L2	Protein coding	NO	99.097	350	0.167042	0.253889	6.20428e-24	3.34149e-18	2.61054e-20
chr4_5884482_5884494	CA	CRMP1	intronic	Esophagus_Mucosa	ENSG00000072832	CRMP1	Protein coding	YES	3.325	449	-0.123634	0.203826	6.21663e-24	3.76114e-18	1.10622e-20
chr1_28247126_28247158	GAAA	ATP5IF1;SESN2	intergenic	Esophagus_Gastroesophageal_Junction	ENSG00000130770	ATP5IF1	Protein coding	NO	10.988	321	-0.017004	0.273492	6.24467e-24	3.77499e-18	2.27409e-20
chr19_36998381_36998407	AC	ZNF568	downstream	Artery_Tibial	ENSG00000245680	ZNF585B	Protein coding	NO	192.082	532	0.080659	0.174844	6.26007e-24	3.65961e-18	7.17571e-21
chr19_43269743_43269780	AC	PSG9	upstream	Cells_Cultured_fibroblasts	ENSG00000243137	PSG4	Protein coding	NO	62.4625	427	0.12143	0.213102	6.34158e-24	3.50844e-18	9.16043e-21
chr12_6846689_6846699	CA	CDCA3	UTR3	Adipose_Visceral_Omentum	ENSG00000111671	SPSB2	Protein coding	NO	26.591	459	0.379229	0.199763	6.35759e-24	3.94592e-18	1.31531e-20
chr10_27023979_27024007	AC	ANKRD26	intronic	Breast_Mammary_Tissue	ENSG00000120539	MASTL	Protein coding	NO	130.831	377	0.097107	0.237864	6.36769e-24	4.11763e-18	2.01845e-20
chr17_16203040_16203072	AC	NCOR1	intronic	Thyroid	ENSG00000011295	TTC19	Protein coding	NO	177.904	534	-0.071315	0.174178	6.40204e-24	4.16897e-18	6.47355e-21
chr17_43223459_43223479	AC	CCDC200	intronic	Brain_Substantia_nigra	ENSG00000198496	NBR2	lncRNA	NO	97.825	105	-0.11396	0.629145	6.40736e-24	3.26622e-18	3.26622e-18
chr17_46041878_46041910	TG	KANSL1	intronic	Breast_Mammary_Tissue	ENSG00000262500	MAPK8IP1P1	processed_pseudogene	NO	201.712	377	-0.239362	0.237836	6.41216e-24	4.14639e-18	2.02263e-20
chr3_194583889_194583921	CGG	TMEM44-AS1	upstream	Artery_Tibial	ENSG00000231770	TMEM44-AS1	lncRNA	YES	0.086	532	-0.210206	0.174765	6.42209e-24	3.75433e-18	7.34702e-21
chr17_8387962_8387990	TG	RPL26;RNF222	intergenic	Testis	ENSG00000265749	.	lncRNA	NO	10.901	296	-0.379911	0.292845	6.44558e-24	5.43892e-18	2.20199e-20
chr9_133356366_133356387	CCCCGCA	SURF1	intronic	Esophagus_Gastroesophageal_Junction	ENSG00000148290	SURF1	Protein coding	YES	0.0565	318	0.381889	0.27553	6.47732e-24	3.91563e-18	2.34469e-20
chr17_41865493_41865573	GCGCCGCCTCGCCTCCAGCA	KLHL11	upstream	Liver	ENSG00000141698	NT5C3B	Protein coding	NO	29.273	195	0.771189	0.410345	6.48001e-24	3.11343e-18	1.35367e-19
chr10_70136527_70136567	TG	AIFM2;TYSND1	intergenic	Muscle_Skeletal	ENSG00000180817	PPA1	Protein coding	NO	73.703	655	0.040347	0.144313	6.48173e-24	3.46192e-18	6.50736e-21
chr17_63774201_63774259	CGG	DDX42	UTR5	Skin_Not_Sun_Exposed_Suprapubic	ENSG00000198909	MAP3K3	Protein coding	NO	83.9	508	-0.094205	0.182216	6.50391e-24	4.1441e-18	8.95053e-21
chr12_9947835_9947865	GT	CLEC12A-AS1	downstream	Heart_Left_Ventricle	ENSG00000172322	CLEC12A	Protein coding	NO	3.466	350	0.46007	0.253657	6.5526e-24	3.52909e-18	2.73573e-20
chr11_1506257_1506287	CAAAA	MOB2;DUSP8	intergenic	Artery_Tibial	ENSG00000233930	KRTAP5-AS1	lncRNA	NO	65.081	532	-0.264666	0.174679	6.60415e-24	3.86076e-18	7.54055e-21
chr19_58481777_58481807	GTTTT	ZNF446	intronic	Adipose_Visceral_Omentum	ENSG00000171574	ZNF584	Protein coding	NO	62.521	459	0.36288	0.199627	6.61106e-24	4.10324e-18	1.3632e-20
chr8_66425402_66425454	GGAT	RRS1-AS1	ncRNA_intronic	Muscle_Skeletal	ENSG00000147576	ADHFE1	Protein coding	NO	7.064	655	-0.263776	0.144256	6.62522e-24	3.53856e-18	6.63894e-21
chr2_61239300_61239352	CA	USP34	intronic	Testis	ENSG00000212978	C2orf74-DT	lncRNA	NO	94.357	296	-0.173081	0.29267	6.6866e-24	5.6423e-18	2.27512e-20
chr3_196340854_196340929	TTATT	TM4SF19-TCTEX1D2;UBXN7	intergenic	Muscle_Skeletal	ENSG00000145107	TM4SF19	Protein coding	NO	2.3885	650	0.166125	0.145251	6.71221e-24	3.58502e-18	6.71352e-21
chr2_127342388_127342422	GT	MAP3K2	intronic	Artery_Aorta	ENSG00000163161	ERCC3	Protein coding	NO	48.239	346	0.101252	0.256081	6.73003e-24	4.03694e-18	2.20598e-20
chr7_65354519_65354551	CTCCT	INTS4P1;ZNF92	intergenic	Skin_Not_Sun_Exposed_Suprapubic	ENSG00000213640	EEF1DP4	processed_pseudogene	NO	491.536	506	-0.02735	0.182721	6.81009e-24	4.33919e-18	9.3517e-21
chr17_54967031_54967073	CG	COX11	intronic	Artery_Tibial	ENSG00000166260	COX11	Protein coding	YES	1.601	532	0.040828	0.174576	6.82653e-24	3.99076e-18	7.77926e-21
chr5_168548035_168548067	AC	PANK3	downstream	Artery_Tibial	ENSG00000188573	FBLL1	Protein coding	NO	18.746	532	0.18305	0.174555	6.87419e-24	4.01862e-18	7.81833e-21
chr10_47558529_47558570	TG	BMS1P2;CTSLP2	intergenic	Esophagus_Gastroesophageal_Junction	ENSG00000251079	BMS1P2	transcribed_unprocessed_pseudogene	NO	6.6305	322	0.305356	0.272318	6.89582e-24	4.16862e-18	2.48132e-20
chr7_67399444_67399496	AC	LINC01372;LOC102723427	intergenic	Muscle_Skeletal	ENSG00000198874	TYW1	Protein coding	NO	332.332	655	-0.081399	0.144152	6.89651e-24	3.68345e-18	6.87211e-21
chr20_45776278_45776320	TG	WFDC3	intronic	Pituitary	ENSG00000124116	WFDC3	Protein coding	YES	3.594	230	0.166754	0.360037	6.96068e-24	4.62967e-18	5.08755e-20
chr2_20063979_20064039	TGTA	LAPTM4A;SDC1	intergenic	Artery_Aorta	ENSG00000132031	MATN3	Protein coding	NO	51.341	346	0.485321	0.255897	7.02462e-24	4.21364e-18	2.29002e-20
chr11_119018675_119018699	GGA	RPS25;TRAPPC4	upstream	Lung	ENSG00000196655	TRAPPC4	Protein coding	NO	0.076	466	0.269961	0.196707	7.05704e-24	4.61533e-18	1.45136e-20
chr10_102612169_102612209	TG	SUFU	intronic	Colon_Sigmoid	ENSG00000138111	MFSD13A	Protein coding	NO	141.163	310	-0.092959	0.281174	7.06902e-24	4.33131e-18	2.74133e-20
chr18_36694976_36694996	GT	FHOD3	intronic	Artery_Tibial	ENSG00000134779	TPGS2	Protein coding	NO	103.599	532	0.257508	0.174446	7.12016e-24	4.16242e-18	8.08237e-21
chr17_46737572_46737604	GT	NSF	intronic	Thyroid	ENSG00000262539	.	processed_pseudogene	NO	476.982	534	-0.376666	0.173845	7.13382e-24	4.64549e-18	7.18005e-21
chr9_75088216_75088241	GGGGC	NMRK1;OSTF1	upstream	Artery_Aorta	ENSG00000106733	NMRK1	Protein coding	NO	0.0115	346	-0.481509	0.255814	7.16218e-24	4.29615e-18	2.32225e-20
chr15_82211549_82211619	AC	EFL1	intronic	Esophagus_Muscularis	ENSG00000103723	AP3B2	Protein coding	NO	454.28	416	0.032038	0.217632	7.18977e-24	4.31504e-18	1.27287e-20
chr17_46041878_46041910	TG	KANSL1	intronic	Esophagus_Gastroesophageal_Junction	ENSG00000214425	LRRC37A4P	transcribed_unprocessed_pseudogene	NO	491.559	322	0.241143	0.272123	7.2003e-24	4.35268e-18	2.57555e-20
chr17_10730672_10730717	TG	TMEM220-AS1	ncRNA_intronic	Thyroid	ENSG00000263508	.	lncRNA	NO	113.98	534	0.096542	0.173792	7.25686e-24	4.72561e-18	7.29261e-21
chr6_25932367_25932411	AAAG	SLC17A2;TRIM38	intergenic	Adipose_Subcutaneous	ENSG00000272462	LINC02980	lncRNA	NO	60.252	530	-0.052928	0.174969	7.29917e-24	4.52612e-18	9.6096e-21
chr16_28863893_28863918	GCC	SH2B1	UTR5	Testis	ENSG00000197165	SULT1A2	Protein coding	NO	266.856	296	-0.393083	0.292234	7.32546e-24	6.18139e-18	2.47255e-20
chr22_24196206_24196230	AC	SUSD2;GGT5	intergenic	Esophagus_Mucosa	ENSG00000099994	SUSD2	Protein coding	NO	13.641	449	0.335946	0.203238	7.3415e-24	4.4417e-18	1.29874e-20
chr16_27572362_27572398	AC	KATNIP	intronic	Pituitary	ENSG00000259954	IL21R-AS1	lncRNA	NO	118.987	230	0.292241	0.359728	7.35872e-24	4.89442e-18	5.32002e-20
chr6_3266731_3266743	AC	PSMG4	UTR3	Skin_Not_Sun_Exposed_Suprapubic	ENSG00000180822	PSMG4	Protein coding	YES	7.677	508	0.276639	0.181804	7.39572e-24	4.71233e-18	1.01181e-20
chr7_73602070_73602133	CCTG	MLXIPL	intronic	Skin_Not_Sun_Exposed_Suprapubic	ENSG00000009950	MLXIPL	Protein coding	YES	4.7225	508	-0.107007	0.181802	7.39999e-24	4.71505e-18	1.01181e-20
chr16_70019796_70019814	TG	PDXDC2P-NPIPB14P	ncRNA_intronic	Colon_Sigmoid	ENSG00000255185	PDXDC2P	transcribed_unprocessed_pseudogene	NO	45.971	310	-0.054802	0.280958	7.40652e-24	4.5381e-18	2.85415e-20
chr7_64971305_64971343	AATA	ERV3-1-ZNF117;ZNF117	downstream	Adipose_Subcutaneous	ENSG00000227113	.	unprocessed_pseudogene	NO	103.699	527	-0.308588	0.17583	7.40781e-24	4.59349e-18	9.73196e-21
chr18_36694976_36694996	GT	FHOD3	intronic	Skin_Sun_Exposed_Lower_leg	ENSG00000134779	TPGS2	Protein coding	NO	103.599	557	0.27384	0.167159	7.41741e-24	4.71219e-18	8.36979e-21
chr21_44219783_44219846	GAG	LINC01678;ICOSLG	intergenic	Brain_Amygdala	ENSG00000160223	ICOSLG	Protein coding	NO	17.2865	120	0.146786	0.578012	7.48583e-24	3.81351e-18	3.81351e-18
chr12_66155335_66155359	GA	TMBIM4	intronic	Adipose_Visceral_Omentum	ENSG00000155957	TMBIM4	Protein coding	YES	14.164	459	-0.037817	0.199163	7.55591e-24	4.68967e-18	1.55287e-20
chr2_127342388_127342422	GT	MAP3K2	intronic	Breast_Mammary_Tissue	ENSG00000163161	ERCC3	Protein coding	NO	48.239	377	0.105312	0.237108	7.6799e-24	4.96616e-18	2.41076e-20
chr15_79836562_79836610	GT	MINAR1;MTHFS	intergenic	Heart_Atrial_Appendage	ENSG00000136371	MTHFS	Protein coding	NO	8.741	364	0.111526	0.244493	7.68615e-24	4.46705e-18	2.09721e-20
chr6_26440772_26440816	TG	BTN3A3	intronic	Nerve_Tibial	ENSG00000026950	BTN3A1	Protein coding	NO	31.211	488	-0.064533	0.188393	7.72845e-24	4.98774e-18	9.03577e-21
chr16_70019796_70019814	TG	PDXDC2P-NPIPB14P	ncRNA_intronic	Esophagus_Muscularis	ENSG00000261556	SMG1P7	transcribed_unprocessed_pseudogene	NO	226.805	417	-0.059048	0.216895	7.73583e-24	4.64277e-18	1.36552e-20
chr3_139428079_139428142	GA	LOC100507291	ncRNA_intronic	Cells_Cultured_fibroblasts	ENSG00000272656	.	lncRNA	NO	78.7395	427	-0.035231	0.212323	7.83839e-24	4.33654e-18	1.12931e-20
chr6_149891484_149891504	TG	RAET1E-AS1	ncRNA_intronic	Whole_Blood	ENSG00000120253	NUP43	Protein coding	NO	141.829	616	-0.119127	0.15222	7.86309e-24	4.12479e-18	8.87052e-21
chr2_242018040_242018119	GCAGGGGAGGGGCTGGGGAC	LINC01237	ncRNA_intronic	Skin_Sun_Exposed_Lower_leg	ENSG00000261186	LINC01238	lncRNA	NO	70.3775	555	-0.318299	0.167529	7.88046e-24	5.00636e-18	8.87652e-21
chr11_113360045_113360078	TTGTT	TTC12	intronic	Pancreas	ENSG00000149292	TTC12	Protein coding	YES	2.3905	275	-0.284128	0.310438	7.92965e-24	4.50949e-18	5.49937e-20
chr5_10733155_10733207	GT	DAP	intronic	Adipose_Subcutaneous	ENSG00000112977	DAP	Protein coding	YES	27.92	530	-0.112502	0.174709	7.93869e-24	4.92268e-18	1.04074e-20
chr3_149766817_149766880	AGC	ANKUB1	UTR3	Cells_Cultured_fibroblasts	ENSG00000114744	COMMD2	Protein coding	NO	14.3535	427	-0.041038	0.21226	7.97531e-24	4.41229e-18	1.14605e-20
chr19_43503280_43503316	TC	PHLDB3	intronic	Cells_Cultured_fibroblasts	ENSG00000105755	ETHE1	Protein coding	NO	23.894	427	-0.066614	0.212247	8.00317e-24	4.42771e-18	1.14707e-20
chr16_11966977_11967017	ATTT	TNFRSF17	intronic	Adipose_Subcutaneous	ENSG00000234719	NPIPB2	Protein coding	NO	9.637	530	-0.436692	0.174671	8.0376e-24	4.98401e-18	1.05148e-20
chr17_46041878_46041910	TG	KANSL1	intronic	Heart_Left_Ventricle	ENSG00000204650	LINC02210	transcribed_unitary_pseudogene	NO	396.223	350	-0.209175	0.252788	8.03785e-24	4.32901e-18	3.33001e-20
chr7_98343248_98343286	AC	BAIAP2L1	intronic	Skin_Sun_Exposed_Lower_leg	ENSG00000006453	BAIAP2L1	Protein coding	YES	12.159	557	0.106902	0.166917	8.04414e-24	5.11035e-18	9.03861e-21
chr19_50805791_50805822	AC	C19orf48	upstream	Nerve_Tibial	ENSG00000167747	C19orf48P	transcribed_unitary_pseudogene	NO	0.8775	488	0.079145	0.188253	8.06306e-24	5.20369e-18	9.40993e-21
chr1_160569517_160569568	AC	CD84	intronic	Brain_Cerebellum	ENSG00000162738	VANGL2	Protein coding	NO	150.049	202	0.235355	0.398009	8.06755e-24	4.37962e-18	6.63579e-20
chr17_46737572_46737604	GT	NSF	intronic	Cells_Cultured_fibroblasts	ENSG00000260075	NSFP1	unprocessed_pseudogene	NO	364.733	427	0.4275	0.2122	8.10615e-24	4.48468e-18	1.15883e-20
chr10_47495650_47495689	GAG	FAM25C;BMS1P2-AGAP9	intergenic	Skin_Sun_Exposed_Lower_leg	ENSG00000251079	BMS1P2	transcribed_unprocessed_pseudogene	NO	56.2495	557	0.575043	0.166857	8.2103e-24	5.21591e-18	9.19913e-21
chr20_13785298_13785323	GCGGGGCG	NDUFAF5	intronic	Breast_Mammary_Tissue	ENSG00000101247	NDUFAF5	Protein coding	YES	0.2225	377	0.432428	0.236812	8.26417e-24	5.34398e-18	2.58163e-20
chr15_95276945_95276983	GT	LOC440311;LINC01197	intergenic	Artery_Tibial	ENSG00000273923	.	.	NO	.	532	-0.088792	0.173982	8.27585e-24	4.83803e-18	9.37602e-21
chr1_212223965_212224006	TG	LINC02608	ncRNA_intronic	Testis	ENSG00000226251	LINC02608	lncRNA	YES	2.5525	296	0.143855	0.291635	8.30416e-24	7.00724e-18	2.79173e-20
chr6_149847824_149847878	AC	LRP11	intronic	Thyroid	ENSG00000231760	.	lncRNA	NO	48.701	534	-0.150038	0.173374	8.3117e-24	5.41252e-18	8.33979e-21
chr7_23708269_23708301	TG	FAM221A;STK31	intergenic	Thyroid	ENSG00000196335	STK31	Protein coding	NO	1.918	534	0.137579	0.173344	8.39422e-24	5.46626e-18	8.40963e-21
chr5_14019952_14020000	CA	DNAH5;TRIO	intergenic	Nerve_Tibial	ENSG00000039139	DNAH5	Protein coding	NO	8.158	488	-0.244724	0.188088	8.47515e-24	5.46964e-18	9.873e-21
chr17_76564123_76564150	TTG	SNHG16	ncRNA_exonic	Muscle_Skeletal	ENSG00000163597	SNHG16	lncRNA	YES	3.1005	655	0.188576	0.143602	8.52048e-24	4.55082e-18	8.45878e-21
chr3_48142032_48142076	TTCC	MAP4;CDC25A	intergenic	Artery_Aorta	ENSG00000229759	MRPS18AP1	processed_pseudogene	NO	114.884	346	-0.241446	0.255064	8.52946e-24	5.1163e-18	2.74325e-20
chr21_44047532_44047566	TG	TRAPPC10	intronic	Skin_Not_Sun_Exposed_Suprapubic	ENSG00000160221	GATD3	Protein coding	NO	86.061	508	0.180215	0.181341	8.54438e-24	5.44422e-18	1.16579e-20
chr6_34792126_34792141	GGC	UHRF1BP1	UTR5	Artery_Aorta	ENSG00000065060	BLTP3A	Protein coding	NO	0.0505	344	0.152896	0.256336	8.55209e-24	5.12988e-18	2.74325e-20
ATN1	CAG	ATN1	exonic	Adipose_Visceral_Omentum	ENSG00000111671	SPSB2	Protein coding	NO	47.3865	459	-0.129843	0.198727	8.56379e-24	5.31523e-18	1.74843e-20
chr15_41918217_41918243	AC	EHD4	intronic	Muscle_Skeletal	ENSG00000137877	SPTBN5	Protein coding	NO	24.177	655	-0.131341	0.143562	8.65162e-24	4.62086e-18	8.57303e-21
chr4_17577191_17577249	GCGGGCGCACACGAAT	LAP3	UTR5	Adipose_Subcutaneous	ENSG00000118579	MED28	Protein coding	NO	37.421	530	0.127005	0.174412	8.73673e-24	5.41753e-18	1.14053e-20
chr4_101346877_101346904	CGC	PPP3CA	UTR5	Thyroid	ENSG00000254531	FLJ20021	lncRNA	NO	0.8615	534	-0.287174	0.173218	8.74486e-24	5.69459e-18	8.74745e-21
chr7_1504781_1504805	AAT	INTS1	upstream	Skin_Not_Sun_Exposed_Suprapubic	ENSG00000164880	INTS1	Protein coding	YES	0.404	476	-0.100498	0.192252	8.7609e-24	5.58218e-18	1.19277e-20
chr3_101730231_101730283	TTTTG	CEP97	intronic	Nerve_Tibial	ENSG00000256628	ZBTB11-AS1	lncRNA	NO	53.833	488	-0.227686	0.187958	8.81314e-24	5.68777e-18	1.02298e-20
chr18_12407248_12407283	GTTTT	PRELID3A	upstream	Skin_Not_Sun_Exposed_Suprapubic	ENSG00000267199	.	lncRNA	NO	31.6245	508	0.267254	0.181242	8.81376e-24	5.61587e-18	1.19741e-20
chr17_76671393_76671419	GT	LOC105274304	upstream	Heart_Left_Ventricle	ENSG00000182534	MXRA7	Protein coding	NO	17.299	350	0.41365	0.252365	8.8757e-24	4.78026e-18	3.64905e-20
chr12_118361908_118361926	AAT	TAOK3	intronic	Thyroid	ENSG00000275759	.	lncRNA	NO	66.364	534	-0.41366	0.173168	8.88599e-24	5.7865e-18	8.87499e-21
chr3_158696177_158696191	TA	GFM1;RARRES1	downstream	Muscle_Skeletal	ENSG00000168827	GFM1	Protein coding	NO	11.553	630	-0.248262	0.148727	9.00342e-24	4.80876e-18	8.90511e-21
chr20_35438358_35438390	CA	GDF5	intronic	Skin_Not_Sun_Exposed_Suprapubic	ENSG00000101019	UQCC1	Protein coding	NO	26.343	508	0.080498	0.181165	9.02655e-24	5.75145e-18	1.22371e-20
chr19_17225440_17225460	CT	OCEL1	upstream	Thyroid	ENSG00000099330	OCEL1	Protein coding	YES	0.763	531	-0.044457	0.173996	9.07084e-24	5.90686e-18	9.04573e-21
chr5_148050549_148050589	AC	C5orf46;SPINK5	intergenic	Adipose_Subcutaneous	ENSG00000133710	SPINK5	Protein coding	NO	13.403	530	-0.160437	0.174291	9.08606e-24	5.63415e-18	1.18365e-20
chr21_37073296_37073332	CGG	TTC3	UTR5	Nerve_Tibial	ENSG00000182670	TTC3	Protein coding	YES	0.024	472	0.416038	0.193571	9.15171e-24	5.90627e-18	1.06003e-20
chr10_117366592_117366613	ACC	PDZD8	intronic	Artery_Tibial	ENSG00000165650	PDZD8	Protein coding	YES	7.8785	532	-0.195331	0.173646	9.22611e-24	5.39355e-18	1.04324e-20
chr7_76477147_76477166	CCCG	DTX2	intronic	Thyroid	ENSG00000146707	POMZP3	Protein coding	NO	141.143	534	-0.560944	0.173023	9.31402e-24	6.06522e-18	9.27404e-21
chr10_102829164_102829209	AC	WBP1L;CYP17A1	intergenic	Nerve_Tibial	ENSG00000166275	BORCS7	Protein coding	NO	25.0725	488	0.094686	0.187771	9.32512e-24	6.01819e-18	1.0766e-20
chr5_151738987_151739013	GT	CLMAT3;ATOX1	intergenic	Artery_Aorta	ENSG00000275765	.	lncRNA	NO	32.508	346	0.466936	0.254661	9.36844e-24	5.61956e-18	2.98913e-20
chr12_53664344_53664380	AAAT	ATP5MC2	downstream	Thyroid	ENSG00000135390	ATP5MC2	Protein coding	YES	4.85	534	0.185881	0.172996	9.39777e-24	6.11976e-18	9.34315e-21
chr1_39876528_39876559	TATC	TRIT1	intronic	Cells_Cultured_fibroblasts	ENSG00000043514	TRIT1	Protein coding	YES	6.8815	427	-0.183444	0.211636	9.44913e-24	5.22768e-18	1.34734e-20
chr16_89885977_89886060	GCCCTTCTCTGCGGCT	TCF25	intronic	Whole_Blood	ENSG00000258839	MC1R	Protein coding	NO	26.1005	616	0.309476	0.151708	9.47914e-24	4.97253e-18	1.06707e-20
chr10_102829164_102829209	AC	WBP1L;CYP17A1	intergenic	Lung	ENSG00000166275	BORCS7	Protein coding	NO	25.0725	466	0.1135	0.195667	9.55049e-24	6.24606e-18	1.95189e-20
chr8_143952181_143952209	AC	PLEC	intronic	Esophagus_Muscularis	ENSG00000178209	PLEC	Protein coding	YES	1.319	417	-0.083974	0.216084	9.60767e-24	5.76618e-18	1.68602e-20
chr3_194645495_194645622	AC	LSG1	intronic	Lung	ENSG00000041802	LSG1	Protein coding	YES	0.8855	466	0.014995	0.19564	9.62656e-24	6.29581e-18	1.96131e-20
chr3_48152915_48152937	AC	MAP4;CDC25A	intergenic	Esophagus_Mucosa	ENSG00000164048	ZNF589	Protein coding	NO	88.174	449	-0.47142	0.202274	9.64037e-24	5.83254e-18	1.68571e-20
chr1_89042931_89043029	CTCTTCTCTCCTTCT	GBP3;GBP1	intergenic	Esophagus_Gastroesophageal_Junction	ENSG00000117226	GBP3	Protein coding	NO	20.086	322	-0.473255	0.270803	9.64571e-24	5.83097e-18	3.42998e-20
chr19_9675969_9676010	TG	ZNF562	upstream	Thyroid	ENSG00000171469	ZNF561	Protein coding	NO	54.7535	534	0.09649	0.172897	9.70316e-24	6.31863e-18	9.63206e-21
chr7_1504781_1504805	AAT	INTS1	upstream	Skin_Sun_Exposed_Lower_leg	ENSG00000164880	INTS1	Protein coding	YES	0.404	522	-0.113271	0.176507	9.73139e-24	6.18224e-18	1.08842e-20
chr7_43568161_43568201	TG	HECW1;STK17A	intergenic	Artery_Tibial	ENSG00000106603	COA1	Protein coding	NO	73.983	532	-0.128461	0.173472	9.76042e-24	5.7059e-18	1.10153e-20
chr1_206526269_206526293	GT	RASSF5	intronic	Skin_Not_Sun_Exposed_Suprapubic	ENSG00000261000	.	lncRNA	NO	22.333	508	0.128611	0.180911	9.77023e-24	6.2253e-18	1.32172e-20
chr17_50169414_50169446	AC	SGCA	intronic	Colon_Transverse	ENSG00000108823	SGCA	Protein coding	YES	0.6	328	0.115634	0.266451	9.85195e-24	6.27093e-18	5.0572e-20
chr2_241415989_241416033	TG	FARP2	intronic	Artery_Tibial	ENSG00000168385	SEPTIN2	Protein coding	NO	65.924	532	0.051364	0.173428	9.90086e-24	5.78801e-18	1.11522e-20
CSTB	CGCGGGGCGGGG	CSTB	upstream	Adipose_Subcutaneous	ENSG00000160213	CSTB	Protein coding	YES	0.131	526	0.407205	0.175222	9.92761e-24	6.15598e-18	1.28786e-20
chr17_43317155_43317181	TTC	RNU2-1;LINC00910	intergenic	Skin_Sun_Exposed_Lower_leg	ENSG00000267151	MIR2117HG	lncRNA	NO	127.539	556	0.016923	0.166541	1.00073e-23	6.35751e-18	1.11731e-20
chr3_40388585_40388625	AC	ENTPD3	intronic	Skin_Sun_Exposed_Lower_leg	ENSG00000223797	ENTPD3-AS1	lncRNA	NO	64.569	557	-0.08588	0.16625	1.00667e-23	6.39524e-18	1.12197e-20
chr12_8695178_8695219	CCGCC	RIMKLB	intronic	Adipose_Visceral_Omentum	ENSG00000166532	RIMKLB	Protein coding	YES	1.9785	459	-0.205007	0.198161	1.00802e-23	6.25641e-18	2.04458e-20
chr12_105096183_105096221	GT	ALDH1L2;LOC414300	intergenic	Muscle_Skeletal	ENSG00000136051	WASHC4	Protein coding	NO	11.122	655	0.106143	0.143165	1.0081e-23	5.38433e-18	9.95254e-21
chr1_1653825_1653863	AC	CDK11B	intronic	Artery_Tibial	ENSG00000189339	SLC35E2B	Protein coding	NO	16.295	532	0.218636	0.173342	1.01791e-23	5.95065e-18	1.14436e-20
chr7_66234400_66234430	AC	TPST1	intronic	Brain_Nucleus_accumbens_basal_ganglia	ENSG00000226824	.	lncRNA	NO	420.098	192	0.164057	0.412478	1.01959e-23	5.38035e-18	1.68136e-19
chr11_297577_297600	GT	IFITM5	downstream	Stomach	ENSG00000142102	PGGHG	Protein coding	NO	3.9095	286	0.152997	0.299186	1.02112e-23	6.21819e-18	8.63637e-20
chr7_73855184_73855232	AC	METTL27;TMEM270	intergenic	Artery_Aorta	ENSG00000165171	METTL27	Protein coding	NO	12.692	346	0.21436	0.254286	1.02214e-23	6.13119e-18	3.24402e-20
chr7_30526568_30526594	TG	GGCT;GARS1-DT	intergenic	Esophagus_Muscularis	ENSG00000196295	GARS1-DT	lncRNA	NO	2.201	417	-0.300937	0.215851	1.02225e-23	6.13517e-18	1.7868e-20
chr17_18297421_18297454	CCCTGT	TOP3A	intronic	Cells_Cultured_fibroblasts	ENSG00000176974	SHMT1	Protein coding	NO	36.0015	427	0.19536	0.211346	1.02242e-23	5.65647e-18	1.4541e-20
chr12_13000454_13000478	GCAGCAGT	HTR7P1	ncRNA_exonic	Esophagus_Muscularis	ENSG00000013583	HEBP1	Protein coding	NO	0.201	417	-0.172463	0.215844	1.02415e-23	6.14659e-18	1.7868e-20
chr7_76486846_76486887	GCT	DTX2	intronic	Esophagus_Muscularis	ENSG00000188372	ZP3	Protein coding	NO	46.9685	417	0.145129	0.215821	1.03066e-23	6.18563e-18	1.79294e-20
GLS	GCA	GLS	UTR5	Testis	ENSG00000115419	GLS	Protein coding	YES	0.024	296	-0.048713	0.290597	1.03154e-23	8.70435e-18	3.42771e-20
chr1_200915781_200915814	GT	INAVA	downstream	Testis	ENSG00000234132	.	lncRNA	NO	115.338	296	-0.15576	0.290596	1.03178e-23	8.70639e-18	3.42771e-20
chr3_195598434_195598480	TG	APOD;LOC105374297	intergenic	Nerve_Tibial	ENSG00000224769	MUC20P1	unprocessed_pseudogene	NO	16.49	488	0.132035	0.187423	1.03573e-23	6.68434e-18	1.18938e-20
chr21_44047532_44047566	TG	TRAPPC10	intronic	Adipose_Subcutaneous	ENSG00000160221	GATD3	Protein coding	NO	86.061	530	0.174034	0.173884	1.03577e-23	6.42265e-18	1.34085e-20
chr6_25932367_25932411	AAAG	SLC17A2;TRIM38	intergenic	Esophagus_Mucosa	ENSG00000272462	LINC02980	lncRNA	NO	60.252	449	-0.058143	0.202017	1.03666e-23	6.27194e-18	1.80748e-20
chr7_141602173_141602211	TG	AGK	intronic	Cells_Cultured_fibroblasts	ENSG00000228775	WEE2-AS1	lncRNA	NO	121.756	427	0.090417	0.211281	1.04068e-23	5.75751e-18	1.47628e-20
chr4_5884482_5884494	CA	CRMP1	intronic	Skin_Sun_Exposed_Lower_leg	ENSG00000072832	CRMP1	Protein coding	YES	3.325	557	-0.099712	0.166141	1.04409e-23	6.633e-18	1.15961e-20
chr4_119628970_119628994	GGC	LOC107986192	ncRNA_exonic	Brain_Putamen_basal_ganglia	ENSG00000245958	SEPTIN7P14	transcribed_unprocessed_pseudogene	NO	171.014	163	0.575915	0.466112	1.0479e-23	5.3063e-18	4.08177e-19
chr16_70272889_70272923	AC	AARS1	intronic	Colon_Transverse	ENSG00000261556	SMG1P7	transcribed_unprocessed_pseudogene	NO	26.296	328	-0.107927	0.266175	1.04813e-23	6.67149e-18	5.3372e-20
chr1_153611917_153611952	CA	S100A16	intronic	Brain_Cerebellum	ENSG00000188643	S100A16	Protein coding	YES	1.2025	202	-0.157803	0.39641	1.05394e-23	5.72149e-18	8.48428e-20
chr18_213963_214000	AGAT	USP14	UTR3	Colon_Sigmoid	ENSG00000263006	ROCK1P1	transcribed_unprocessed_pseudogene	NO	97.1395	310	0.354567	0.279313	1.05607e-23	6.47073e-18	4.01908e-20
chr3_40451411_40451447	CA	ENTPD3-AS1	ncRNA_intronic	Esophagus_Mucosa	ENSG00000223797	ENTPD3-AS1	lncRNA	YES	1.745	449	-0.157392	0.201942	1.05893e-23	6.40663e-18	1.83571e-20
chr17_45592099_45592127	AAAT	LRRC37A4P;MAPK8IP1P2	intergenic	Brain_Cerebellum	ENSG00000225190	PLEKHM1	Protein coding	NO	101.355	200	0.720776	0.399437	1.06274e-23	5.76931e-18	8.48428e-20
chr22_23818137_23818175	GT	GSTTP2	ncRNA_intronic	Artery_Tibial	ENSG00000099956	SMARCB1	Protein coding	NO	3.165	532	-0.080973	0.173204	1.06431e-23	6.22193e-18	1.19423e-20
chr11_110431101_110431137	AGC	FDX1	intronic	Adipose_Visceral_Omentum	ENSG00000137714	FDX1	Protein coding	YES	1.171	459	-0.254254	0.19792	1.08e-23	6.70319e-18	2.18345e-20
chr9_2420258_2420299	GT	SMARCA2;VLDLR-AS1	intergenic	Artery_Tibial	ENSG00000147852	VLDLR	Protein coding	NO	200.904	532	0.206645	0.173157	1.08068e-23	6.31763e-18	1.21027e-20
chr17_4839939_4839985	TG	MINK1	intronic	Artery_Tibial	ENSG00000108556	CHRNE	Protein coding	NO	60.267	532	-0.120217	0.173149	1.08341e-23	6.33359e-18	1.21101e-20
chr21_41733013_41733041	AC	LINC00112;RIPK4	intergenic	Lung	ENSG00000236384	LINC00479	lncRNA	NO	17.252	466	-0.10386	0.195234	1.08347e-23	7.08592e-18	2.2006e-20
chr11_78143317_78143359	AC	KCTD21-AS1	ncRNA_intronic	Artery_Aorta	ENSG00000246174	KCTD21-AS1	lncRNA	YES	3.395	346	-0.105851	0.254012	1.08939e-23	6.53457e-18	3.43925e-20
chr2_242018040_242018119	GCAGGGGAGGGGCTGGGGAC	LINC01237	ncRNA_intronic	Esophagus_Muscularis	ENSG00000261186	LINC01238	lncRNA	NO	70.3775	416	-0.335116	0.216047	1.0972e-23	6.58498e-18	1.89769e-20
chr17_18943341_18943368	TTG	PRPSAP2;SLC5A10	intergenic	Colon_Sigmoid	ENSG00000141127	PRPSAP2	Protein coding	NO	15.0865	310	0.301187	0.279124	1.10003e-23	6.74009e-18	4.16055e-20
chr2_28846722_28846772	AC	SPDYA	intronic	Adipose_Subcutaneous	ENSG00000171103	TRMT61B	Protein coding	NO	4.536	530	0.136165	0.173691	1.10251e-23	6.8365e-18	1.42216e-20
chr9_37816659_37816691	GT	DCAF10	intronic	Adipose_Subcutaneous	ENSG00000122696	SLC25A51	Protein coding	NO	87.435	530	0.06754	0.173689	1.10316e-23	6.84057e-18	1.42216e-20
chr22_29966726_29966772	GT	MTMR3	intronic	Skin_Sun_Exposed_Lower_leg	ENSG00000279159	.	lncRNA	NO	61.487	557	-0.059574	0.165974	1.10412e-23	7.01434e-18	1.22201e-20
chr14_22996983_22997011	CA	C14orf93	intronic	Cells_Cultured_fibroblasts	ENSG00000092036	HAUS4	Protein coding	NO	39.836	427	-0.040772	0.211063	1.10431e-23	6.1095e-18	1.56253e-20
chr16_28863893_28863918	GCC	SH2B1	UTR5	Adipose_Visceral_Omentum	ENSG00000197165	SULT1A2	Protein coding	NO	266.856	459	-0.233599	0.19783	1.1086e-23	6.88065e-18	2.23398e-20
chr6_109460523_109460551	AC	MICAL1	intronic	Skin_Sun_Exposed_Lower_leg	ENSG00000135587	SMPD2	Protein coding	NO	17.966	557	0.117031	0.16595	1.11339e-23	7.0732e-18	1.23012e-20
chr12_7178280_7178332	AC	CLSTN3;PEX5	intergenic	Heart_Atrial_Appendage	ENSG00000139197	PEX5	Protein coding	NO	10.379	364	-0.10908	0.242918	1.12416e-23	6.53344e-18	3.02474e-20
chr16_28863893_28863918	GCC	SH2B1	UTR5	Esophagus_Muscularis	ENSG00000251417	.	lncRNA	NO	61.1625	417	0.28463	0.215494	1.12445e-23	6.74857e-18	1.93924e-20
chr11_1583879_1583917	GT	KRTAP5-AS1	ncRNA_intronic	Brain_Cerebellar_Hemisphere	ENSG00000233930	KRTAP5-AS1	lncRNA	YES	10.127	166	-0.083187	0.459455	1.12699e-23	6.03434e-18	1.82859e-19
chr4_99349805_99349827	TG	ADH1C	intronic	Adipose_Subcutaneous	ENSG00000248144	ADH1C	Protein coding	YES	2.914	530	0.279732	0.173617	1.12893e-23	7.00037e-18	1.45236e-20
chr10_100589421_100589439	AT	HIF1AN;PAX2	intergenic	Lung	ENSG00000075826	SEC31B	Protein coding	NO	69.566	453	-0.235791	0.200109	1.13141e-23	7.39947e-18	2.29086e-20
chr17_45411795_45411819	CA	ARHGAP27	intronic	Stomach	ENSG00000214425	LRRC37A4P	transcribed_unprocessed_pseudogene	NO	138.528	286	-0.378935	0.298679	1.13246e-23	6.89616e-18	9.19488e-20
chr15_41656322_41656378	TC	TYRO3;MGA	intergenic	Thyroid	ENSG00000243789	JMJD7	Protein coding	NO	171.742	534	0.012732	0.172419	1.13307e-23	7.37846e-18	1.11965e-20
chr1_162443865_162443913	AC	SH2D1B;UHMK1	intergenic	Muscle_Skeletal	ENSG00000227243	SLAMF6P1	unprocessed_pseudogene	NO	1.66	655	0.061711	0.142845	1.13976e-23	6.0875e-18	1.12109e-20
chr6_26533744_26533766	TG	HCG11;HMGN4	intergenic	Nerve_Tibial	ENSG00000181315	ZNF322	Protein coding	NO	117.741	467	0.191999	0.194653	1.14999e-23	7.42175e-18	1.31591e-20
chr15_63120884_63120915	TG	LACTB	upstream	Adipose_Visceral_Omentum	ENSG00000103642	LACTB	Protein coding	YES	0.9335	459	0.111158	0.197674	1.15911e-23	7.19415e-18	2.32069e-20
chr1_1653825_1653863	AC	CDK11B	intronic	Whole_Blood	ENSG00000227775	.	transcribed_processed_pseudogene	NO	70.668	616	-0.211032	0.151149	1.16234e-23	6.09734e-18	1.30564e-20
chr10_27243092_27243128	CA	ACBD5	upstream	Adipose_Subcutaneous	ENSG00000120539	MASTL	Protein coding	NO	73.166	530	0.036397	0.173509	1.16887e-23	7.248e-18	1.50062e-20
chr21_44047532_44047566	TG	TRAPPC10	intronic	Nerve_Tibial	ENSG00000241945	PWP2	Protein coding	NO	59.824	488	0.182488	0.187022	1.16916e-23	7.54545e-18	1.33548e-20
chr10_35269269_35269305	CTTC	CCNY	intronic	Colon_Transverse	ENSG00000271335	CCNY-AS1	lncRNA	NO	51.711	328	-0.384878	0.265683	1.17031e-23	7.4492e-18	5.8754e-20
chr7_66494578_66494596	TA	GS1-124K5.4	ncRNA_intronic	Skin_Not_Sun_Exposed_Suprapubic	ENSG00000237310	LINC03011	lncRNA	NO	0.801	507	0.342481	0.180654	1.17043e-23	7.45765e-18	1.57667e-20
chr3_48142032_48142076	TTCC	MAP4;CDC25A	intergenic	Colon_Transverse	ENSG00000229759	MRPS18AP1	processed_pseudogene	NO	114.884	328	-0.249061	0.265675	1.17228e-23	7.46175e-18	5.8754e-20
chr4_119628970_119628994	GGC	LOC107986192	ncRNA_exonic	Brain_Cerebellum	ENSG00000245958	SEPTIN7P14	transcribed_unprocessed_pseudogene	NO	171.014	202	0.592581	0.395769	1.17275e-23	6.3665e-18	9.095e-20
chr6_26365474_26365516	TG	BTN3A2	intronic	Colon_Sigmoid	ENSG00000186470	BTN3A2	Protein coding	YES	0.226	310	0.107763	0.278821	1.17418e-23	7.19438e-18	4.41373e-20
chr6_29677768_29677796	AC	ZFP57	intronic	Liver	ENSG00000204644	ZFP57	Protein coding	YES	3.37	195	0.16757	0.406654	1.1886e-23	5.71084e-18	2.37952e-19
chr15_79836562_79836610	GT	MINAR1;MTHFS	intergenic	Skin_Sun_Exposed_Lower_leg	ENSG00000136371	MTHFS	Protein coding	NO	8.741	557	0.087851	0.165753	1.18934e-23	7.55574e-18	1.31176e-20
chr17_57450255_57450319	AAAG	MSI2	intronic	Lung	ENSG00000279281	.	TEC	NO	2.069	466	0.07781	0.194902	1.19305e-23	7.80261e-18	2.40821e-20
chr3_101730231_101730283	TTTTG	CEP97	intronic	Artery_Tibial	ENSG00000256628	ZBTB11-AS1	lncRNA	NO	53.833	532	-0.223923	0.172843	1.19624e-23	6.99315e-18	1.33203e-20
chr3_49673801_49673837	CTCACG	APEH	upstream	Skin_Not_Sun_Exposed_Suprapubic	ENSG00000164062	APEH	Protein coding	YES	0.195	508	0.194788	0.180258	1.19741e-23	7.62955e-18	1.60961e-20
chr10_102829164_102829209	AC	WBP1L;CYP17A1	intergenic	Breast_Mammary_Tissue	ENSG00000166275	BORCS7	Protein coding	NO	25.0725	377	0.101281	0.235312	1.19793e-23	7.74631e-18	3.72419e-20
chr17_45922486_45922518	AC	MAPT	intronic	Testis	ENSG00000262500	MAPK8IP1P1	processed_pseudogene	NO	321.104	296	-0.10933	0.289863	1.2025e-23	1.0147e-17	3.97921e-20
chr10_47558529_47558570	TG	BMS1P2;CTSLP2	intergenic	Colon_Sigmoid	ENSG00000204172	AGAP9	Protein coding	NO	34.9115	310	0.249052	0.278648	1.21878e-23	7.46767e-18	4.55346e-20
chr18_213963_214000	AGAT	USP14	UTR3	Esophagus_Gastroesophageal_Junction	ENSG00000263006	ROCK1P1	transcribed_unprocessed_pseudogene	NO	97.1395	322	0.358872	0.269741	1.2199e-23	7.37448e-18	4.31256e-20
chr13_105708398_105708424	CA	LINC00343	ncRNA_intronic	Testis	ENSG00000226620	LINC00343	lncRNA	YES	0.574	296	0.052303	0.289774	1.22497e-23	1.03366e-17	4.03772e-20
chr16_28604689_28604721	GTT	SULT1A1	downstream	Artery_Tibial	ENSG00000178952	TUFM	Protein coding	NO	239.627	532	0.22102	0.172755	1.23042e-23	7.19301e-18	1.36749e-20
chr12_9972042_9972060	TG	CLEC12A	intronic	Whole_Blood	ENSG00000256660	CLEC12B	Protein coding	NO	38.576	609	-0.265455	0.152569	1.24248e-23	6.51775e-18	1.38971e-20
chr8_85165809_85165882	TTCC	LRRCC1;LOC102723322	intergenic	Esophagus_Mucosa	ENSG00000133739	LRRCC1	Protein coding	NO	57.1835	449	-0.158341	0.201363	1.24695e-23	7.5442e-18	2.14324e-20
chr16_70019796_70019814	TG	PDXDC2P-NPIPB14P	ncRNA_intronic	Heart_Atrial_Appendage	ENSG00000157322	CLEC18A	Protein coding	NO	68.064	364	-0.095162	0.242475	1.25063e-23	7.26842e-18	3.3495e-20
chr12_6925117_6925141	GT	ATN1	intronic	Thyroid	ENSG00000111671	SPSB2	Protein coding	NO	35.771	534	0.127401	0.172101	1.25601e-23	8.17903e-18	1.2355e-20
chr7_27121220_27121262	GT	HOXA3	intronic	Skin_Not_Sun_Exposed_Suprapubic	ENSG00000233429	HOTAIRM1	lncRNA	NO	21.622	508	-0.091251	0.180102	1.25706e-23	8.00963e-18	1.68624e-20
chr1_109510370_109510414	AC	AMIGO1	upstream	Nerve_Tibial	ENSG00000181754	AMIGO1	Protein coding	YES	0.654	488	-0.220886	0.186777	1.25868e-23	8.12319e-18	1.43266e-20
chr2_242018040_242018119	GCAGGGGAGGGGCTGGGGAC	LINC01237	ncRNA_intronic	Lung	ENSG00000261186	LINC01238	lncRNA	NO	70.3775	464	-0.314143	0.195456	1.26508e-23	8.27367e-18	2.54574e-20
chr18_63574067_63574103	AAAC	SERPINB12;SERPINB13	intergenic	Esophagus_Mucosa	ENSG00000206072	SERPINB11	Protein coding	NO	73.494	449	0.302509	0.201302	1.26861e-23	7.67525e-18	2.17429e-20
chr19_4402650_4402706	GCG	CHAF1A	UTR5	Thyroid	ENSG00000167671	UBXN6	Protein coding	NO	43.942	519	-0.096135	0.176585	1.27395e-23	8.29587e-18	1.25126e-20
chr9_128832521_128832541	CA	KYAT1	downstream	Cells_Cultured_fibroblasts	ENSG00000198917	SPOUT1	Protein coding	NO	2.737	427	0.174561	0.210514	1.2819e-23	7.09206e-18	1.8092e-20
chr7_73866553_73866605	CCAT	TMEM270	downstream	Skin_Sun_Exposed_Lower_leg	ENSG00000165171	METTL27	Protein coding	NO	24.063	557	0.302121	0.165528	1.28239e-23	8.14686e-18	1.41193e-20
chr7_66494578_66494596	TA	GS1-124K5.4	ncRNA_intronic	Testis	ENSG00000226824	.	lncRNA	NO	159.926	296	-0.508709	0.289545	1.28486e-23	1.08419e-17	4.21865e-20
CSTB	CGCGGGGCGGGG	CSTB	upstream	Colon_Transverse	ENSG00000160213	CSTB	Protein coding	YES	0.131	324	0.410047	0.268024	1.30029e-23	8.27655e-18	6.41593e-20
chr21_43776442_43776478	GCGCGGGGCGGG	CSTB	upstream	Colon_Transverse	ENSG00000160213	CSTB	Protein coding	YES	0.13	324	0.410047	0.268024	1.30029e-23	8.27655e-18	6.41593e-20
chr1_145842793_145842817	GATA	POLR3C	UTR3	Thyroid	ENSG00000186364	NUDT17	Protein coding	NO	2.825	534	0.149045	0.171978	1.30741e-23	8.51379e-18	1.2822e-20
chr1_200684626_200684651	TG	DDX59-AS1	ncRNA_intronic	Adipose_Subcutaneous	ENSG00000118197	DDX59	Protein coding	NO	14.7315	530	-0.228052	0.173161	1.30776e-23	8.10924e-18	1.67201e-20
chr1_150886473_150886511	AC	CTXND2	upstream	Thyroid	ENSG00000163131	CTSS	Protein coding	NO	120.535	534	0.095864	0.17197	1.3108e-23	8.53585e-18	1.28359e-20
chr3_49486186_49486230	TTTA	DAG1	intronic	Artery_Aorta	ENSG00000145020	AMT	Protein coding	NO	63.523	343	0.183014	0.255112	1.31744e-23	7.90252e-18	4.09457e-20
chr17_29744860_29744902	GT	SSH2	intronic	Thyroid	ENSG00000167549	CORO6	Protein coding	NO	121.969	534	-0.193585	0.171932	1.32704e-23	8.64162e-18	1.2956e-20
chr2_61090718_61090750	TG	KIAA1841	intronic	Whole_Blood	ENSG00000173209	AHSA2P	transcribed_unitary_pseudogene	NO	86.684	616	-0.097156	0.150783	1.32843e-23	6.96864e-18	1.48269e-20
chr19_4392518_4392570	CA	SH3GL1	intronic	Heart_Atrial_Appendage	ENSG00000167671	UBXN6	Protein coding	NO	54.076	364	-0.068347	0.242209	1.33339e-23	7.74943e-18	3.55479e-20
chr7_66234400_66234430	AC	TPST1	intronic	Whole_Blood	ENSG00000226824	.	lncRNA	NO	420.098	616	0.10283	0.150745	1.34712e-23	7.06665e-18	1.50035e-20
chr18_5245372_5245411	GT	LINC00667	ncRNA_exonic	Skin_Not_Sun_Exposed_Suprapubic	ENSG00000263753	LINC00667	lncRNA	YES	4.8465	508	0.233126	0.179877	1.34821e-23	8.5904e-18	1.80092e-20
chr17_45922486_45922518	AC	MAPT	intronic	Pituitary	ENSG00000204650	LINC02210	transcribed_unitary_pseudogene	NO	276.831	230	-0.095676	0.356337	1.34987e-23	8.97825e-18	9.55133e-20
chr17_45592099_45592127	AAAT	LRRC37A4P;MAPK8IP1P2	intergenic	Skin_Sun_Exposed_Lower_leg	ENSG00000159314	ARHGAP27	Protein coding	NO	157.692	556	-0.290155	0.165646	1.35097e-23	8.58255e-18	1.48487e-20
chr12_6846689_6846699	CA	CDCA3	UTR3	Artery_Tibial	ENSG00000010626	LRRC23	Protein coding	NO	26.875	532	0.281117	0.172459	1.35397e-23	7.91526e-18	1.50195e-20
chr15_68302055_68302115	GT	ITGA11	UTR3	Esophagus_Mucosa	ENSG00000260657	.	lncRNA	NO	24.091	449	-0.056868	0.20106	1.35859e-23	8.21963e-18	2.31539e-20
chr1_62519006_62519033	AC	DOCK7	intronic	Cells_Cultured_fibroblasts	ENSG00000116641	DOCK7	Protein coding	YES	2.1785	427	-0.130365	0.210289	1.36236e-23	7.53718e-18	1.91786e-20
chr7_73851985_73852055	CCTT	METTL27;TMEM270	intergenic	Adipose_Visceral_Omentum	ENSG00000225969	BICDL3P	transcribed_unitary_pseudogene	NO	116.613	459	0.154445	0.19709	1.37099e-23	8.50923e-18	2.73609e-20
chr7_76426874_76426908	CA	ZP3	intronic	Skin_Not_Sun_Exposed_Suprapubic	ENSG00000188372	ZP3	Protein coding	YES	1.747	508	0.082253	0.179817	1.37364e-23	8.75244e-18	1.83105e-20
chr17_46041878_46041910	TG	KANSL1	intronic	Heart_Left_Ventricle	ENSG00000264070	DND1P1	processed_pseudogene	NO	456.023	350	-0.262953	0.250487	1.37828e-23	7.42314e-18	5.62359e-20
chr12_6846689_6846699	CA	CDCA3	UTR3	Adipose_Visceral_Omentum	ENSG00000010626	LRRC23	Protein coding	NO	26.875	459	0.34697	0.19707	1.37867e-23	8.55689e-18	2.74259e-20
chr7_134293147_134293163	AC	SLC35B4	UTR3	Cells_Cultured_fibroblasts	ENSG00000205060	SLC35B4	Protein coding	YES	2.022	427	-0.134988	0.210225	1.3864e-23	7.67018e-18	1.94182e-20
chr3_195598434_195598480	TG	APOD;LOC105374297	intergenic	Nerve_Tibial	ENSG00000283426	SMBD1P	transcribed_unitary_pseudogene	NO	103.161	488	0.116558	0.186433	1.39595e-23	9.00911e-18	1.58611e-20
chr1_200915781_200915814	GT	INAVA	downstream	Skin_Not_Sun_Exposed_Suprapubic	ENSG00000233217	MROH3P	transcribed_unitary_pseudogene	NO	1.6625	508	-0.118695	0.179748	1.4035e-23	8.94267e-18	1.86695e-20
chr2_108448106_108448131	AC	SULT1C4;GCC2	intergenic	Skin_Sun_Exposed_Lower_leg	ENSG00000135968	GCC2	Protein coding	NO	0.9885	557	-0.067793	0.165244	1.41087e-23	8.96306e-18	1.54802e-20
chr16_89489210_89489268	AC	ANKRD11	intronic	Lung	ENSG00000274627	.	.	NO	.	466	-0.200555	0.194315	1.4151e-23	9.25482e-18	2.83022e-20
chr6_33562851_33562869	TG	ZBTB9;BAK1	intergenic	Esophagus_Mucosa	ENSG00000030110	BAK1	Protein coding	NO	17.416	449	-0.175382	0.200891	1.42457e-23	8.61883e-18	2.42102e-20
chr21_41733013_41733041	AC	LINC00112;RIPK4	intergenic	Prostate	ENSG00000236384	LINC00479	lncRNA	NO	17.252	199	-0.137003	0.399208	1.42782e-23	9.4145e-18	4.27932e-19
chr12_123601512_123601546	AAC	DDX55	upstream	Artery_Aorta	ENSG00000111364	DDX55	Protein coding	YES	0.548	346	-0.196815	0.252844	1.42905e-23	8.57198e-18	4.41855e-20
chr17_46737572_46737604	GT	NSF	intronic	Skin_Sun_Exposed_Lower_leg	ENSG00000262539	.	processed_pseudogene	NO	476.982	557	-0.362536	0.165201	1.43107e-23	9.09142e-18	1.56749e-20
chr19_3180465_3180501	GT	S1PR4	downstream	Thyroid	ENSG00000125912	NCLN	Protein coding	NO	5.08	534	0.12053	0.171692	1.43409e-23	9.33869e-18	1.39592e-20
chr7_22805988_22806024	TC	IL6;TOMM7	intergenic	Adipose_Visceral_Omentum	ENSG00000196683	TOMM7	Protein coding	NO	12.329	459	-0.089395	0.196874	1.45857e-23	9.05282e-18	2.89227e-20
chr10_100462690_100462710	TG	WNT8B	upstream	Heart_Atrial_Appendage	ENSG00000075826	SEC31B	Protein coding	NO	27.471	364	-0.157281	0.241827	1.46194e-23	8.49653e-18	3.87969e-20
chr2_242018040_242018119	GCAGGGGAGGGGCTGGGGAC	LINC01237	ncRNA_intronic	Skin_Not_Sun_Exposed_Suprapubic	ENSG00000261186	LINC01238	lncRNA	NO	70.3775	507	-0.326955	0.179938	1.46227e-23	9.31715e-18	1.94107e-20
chr8_71084900_71084998	CCTT	XKR9;EYA1	intergenic	Testis	ENSG00000221947	XKR9	Protein coding	NO	414.376	296	0.05128	0.288901	1.4695e-23	1.24e-17	4.80619e-20
chr12_52237726_52237762	TG	KRT7	intronic	Nerve_Tibial	ENSG00000135480	KRT7	Protein coding	YES	0.944	488	0.162945	0.186238	1.48049e-23	9.55473e-18	1.67333e-20
chr7_64971305_64971343	AATA	ERV3-1-ZNF117;ZNF117	downstream	Breast_Mammary_Tissue	ENSG00000213640	EEF1DP4	processed_pseudogene	NO	108.325	376	0.348458	0.235001	1.48112e-23	9.57754e-18	4.58256e-20
chr5_80654880_80654913	GCAGCGGCC	MSH3	exonic	Pancreas	ENSG00000113318	MSH3	Protein coding	YES	0.2025	273	0.251891	0.309169	1.4837e-23	8.43763e-18	1.01658e-19
chr6_29677768_29677796	AC	ZFP57	intronic	Nerve_Tibial	ENSG00000281831	HCP5B	lncRNA	NO	196.001	488	0.119281	0.186222	1.48789e-23	9.60247e-18	1.67875e-20
chr2_242086976_242087015	AC	LINC01880;LINC01881	intergenic	Pituitary	ENSG00000261186	LINC01238	lncRNA	NO	1.4615	230	0.426853	0.355738	1.50219e-23	9.99131e-18	1.05172e-19
chr17_78737874_78737900	AC	CYTH1	intronic	Esophagus_Mucosa	ENSG00000055483	USP36	Protein coding	NO	59.174	449	-0.073821	0.200702	1.503e-23	9.09331e-18	2.54715e-20
chr3_195351441_195351485	GT	ACAP2	intronic	Skin_Sun_Exposed_Lower_leg	ENSG00000173950	XXYLT1	Protein coding	NO	80.304	557	0.105828	0.165029	1.516e-23	9.63096e-18	1.65765e-20
chr10_45892930_45892974	GT	PARGP1;PARGP1-AGAP4	ncRNA_intronic	Nerve_Tibial	ENSG00000188234	AGAP4	Protein coding	NO	39.077	484	0.135987	0.187543	1.51964e-23	9.80735e-18	1.71158e-20
chr2_99165019_99165061	AC	LIPT1;MITD1	intergenic	Esophagus_Mucosa	ENSG00000135951	TSGA10	Protein coding	NO	10.076	449	0.093878	0.200648	1.52567e-23	9.23049e-18	2.57835e-20
chr7_65354519_65354551	CTCCT	INTS4P1;ZNF92	intergenic	Skin_Sun_Exposed_Lower_leg	ENSG00000234585	CCT6P3	transcribed_unprocessed_pseudogene	NO	289.536	554	0.024263	0.165825	1.5277e-23	9.70527e-18	1.66757e-20
chr11_77646731_77646779	CTT	CLNS1A;RSF1	intergenic	Nerve_Tibial	ENSG00000254459	.	lncRNA	NO	225.507	485	-0.032527	0.187169	1.53075e-23	9.87906e-18	1.72109e-20
chr7_22805988_22806024	TC	IL6;TOMM7	intergenic	Thyroid	ENSG00000196683	TOMM7	Protein coding	NO	12.329	534	-0.073288	0.171488	1.53235e-23	9.97853e-18	1.48933e-20
chr3_45612070_45612100	CT	LIMD1	intronic	Nerve_Tibial	ENSG00000144791	LIMD1	Protein coding	YES	17.334	488	-0.214722	0.18612	1.53405e-23	9.90038e-18	1.72181e-20
chr1_201012631_201012655	TATG	KIF21B	intronic	Artery_Tibial	ENSG00000233217	MROH3P	transcribed_unitary_pseudogene	NO	89.952	532	-0.281927	0.172067	1.53669e-23	8.98343e-18	1.69819e-20
chr7_141913769_141913883	TAAAA	PRSS37;OR9A4	intergenic	Adipose_Subcutaneous	ENSG00000228775	WEE2-AS1	lncRNA	NO	175.48	522	-0.046085	0.175071	1.53686e-23	9.52984e-18	1.96087e-20
chr7_66234400_66234430	AC	TPST1	intronic	Artery_Aorta	ENSG00000226824	.	lncRNA	NO	420.098	346	0.133178	0.25253	1.53706e-23	9.21989e-18	4.72815e-20
chr9_77155280_77155360	AAAG	FOXB2;VPS13A-AS1	intergenic	Skin_Not_Sun_Exposed_Suprapubic	ENSG00000197969	VPS13A	Protein coding	NO	22.125	508	0.026246	0.179422	1.55297e-23	9.89504e-18	2.05718e-20
chr19_4402650_4402706	GCG	CHAF1A	UTR5	Muscle_Skeletal	ENSG00000267769	.	lncRNA	NO	51.336	637	-0.225003	0.14575	1.55901e-23	8.32676e-18	1.52785e-20
chr3_53094346_53094397	AC	RFT1	intronic	Skin_Not_Sun_Exposed_Suprapubic	ENSG00000163933	RFT1	Protein coding	YES	25.6495	508	0.141054	0.1794	1.56389e-23	9.96463e-18	2.06735e-20
chr7_1023624_1023678	AC	C7orf50	intronic	Breast_Mammary_Tissue	ENSG00000229043	ZFAND2A-DT	lncRNA	NO	136.723	377	0.072931	0.234208	1.57378e-23	1.01767e-17	4.84607e-20
chr6_49430249_49430279	AC	MMUT	downstream	Cells_Cultured_fibroblasts	ENSG00000146085	MMUT	Protein coding	YES	32.989	427	0.249121	0.20975	1.57687e-23	8.72395e-18	2.19747e-20
chr17_45922486_45922518	AC	MAPT	intronic	Artery_Aorta	ENSG00000263503	MAPK8IP1P2	processed_pseudogene	NO	320.162	346	-0.090422	0.252419	1.57712e-23	9.4602e-18	4.82663e-20
chr19_48296311_48296388	AAAT	CCDC114	downstream	Skin_Not_Sun_Exposed_Suprapubic	ENSG00000105479	ODAD1	Protein coding	NO	7.0515	508	-0.164502	0.179366	1.5803e-23	1.00692e-17	2.08471e-20
chr12_66155335_66155359	GA	TMBIM4	intronic	Colon_Sigmoid	ENSG00000239335	LLPH-DT	lncRNA	NO	24.596	310	-0.088222	0.277437	1.58145e-23	9.6898e-18	5.87261e-20
chr14_22996983_22997011	CA	C14orf93	intronic	Brain_Cerebellum	ENSG00000092036	HAUS4	Protein coding	NO	39.836	202	-0.106345	0.393969	1.58259e-23	8.59138e-18	1.21005e-19
chr3_53094346_53094397	AC	RFT1	intronic	Brain_Cerebellar_Hemisphere	ENSG00000242142	SERBP1P3	processed_pseudogene	NO	29.2805	166	-0.364065	0.457191	1.59141e-23	8.52105e-18	2.50619e-19
chr7_67211150_67211190	TG	TYW1	intronic	Testis	ENSG00000198874	TYW1	Protein coding	YES	144.032	296	0.108219	0.28847	1.6076e-23	1.35653e-17	5.19742e-20
chr20_35819648_35819676	TG	PHF20	intronic	Esophagus_Gastroesophageal_Junction	ENSG00000214078	CPNE1	Protein coding	NO	154.706	322	0.390234	0.268474	1.61323e-23	9.7522e-18	5.66988e-20
chr12_9947835_9947865	GT	CLEC12A-AS1	downstream	Adipose_Subcutaneous	ENSG00000165682	CLEC1B	Protein coding	NO	49.313	530	0.367351	0.172501	1.61741e-23	1.00294e-17	2.05942e-20
chr1_234383573_234383598	AC	COA6	intronic	Breast_Mammary_Tissue	ENSG00000231663	COA6-AS1	lncRNA	NO	9.9215	377	0.190664	0.234085	1.62207e-23	1.0489e-17	4.97111e-20
chr15_75731881_75731905	CT	DNM1P35	ncRNA_intronic	Testis	ENSG00000261043	.	lncRNA	NO	30.512	296	0.306968	0.288373	1.64057e-23	1.38435e-17	5.28379e-20
chr11_74943524_74943589	GT	XRRA1	intronic	Adipose_Visceral_Omentum	ENSG00000278879	.	TEC	NO	111.046	459	0.076846	0.196459	1.64311e-23	1.01982e-17	3.24782e-20
chr12_9947835_9947865	GT	CLEC12A-AS1	downstream	Nerve_Tibial	ENSG00000256660	CLEC12B	Protein coding	NO	62.777	488	0.390056	0.185883	1.64785e-23	1.06348e-17	1.84632e-20
chr7_66050626_66050650	CA	GUSB;ASL	intergenic	Thyroid	ENSG00000237310	LINC03011	lncRNA	NO	442.969	534	-0.243932	0.171262	1.64864e-23	1.07358e-17	1.59759e-20
chr3_134592469_134592515	GT	CEP63;KY	intergenic	Cells_Cultured_fibroblasts	ENSG00000182923	CEP63	Protein coding	NO	35.038	427	0.085152	0.209579	1.65183e-23	9.13867e-18	2.29039e-20
chr10_45892930_45892974	GT	PARGP1;PARGP1-AGAP4	ncRNA_intronic	Pituitary	ENSG00000188234	AGAP4	Protein coding	NO	39.077	228	0.221631	0.357675	1.66197e-23	1.1054e-17	1.15146e-19
chr7_76426874_76426908	CA	ZP3	intronic	Breast_Mammary_Tissue	ENSG00000188372	ZP3	Protein coding	YES	1.747	377	0.096003	0.233855	1.71684e-23	1.11019e-17	5.23673e-20
chr17_43317155_43317181	TTC	RNU2-1;LINC00910	intergenic	Skin_Sun_Exposed_Lower_leg	ENSG00000188554	NBR1	Protein coding	NO	127.254	556	-0.005665	0.164923	1.7205e-23	1.09301e-17	1.87481e-20
chr18_9564697_9564738	GT	PPP4R1	intronic	Adipose_Subcutaneous	ENSG00000263627	PPP4R1-AS1	lncRNA	NO	50.5465	530	-0.107221	0.172305	1.72262e-23	1.06818e-17	2.18441e-20
chr22_50540446_50540458	TA	ODF3B;KLHDC7B	intergenic	Whole_Blood	ENSG00000177989	ODF3B	Protein coding	NO	7.946	615	-0.163474	0.150294	1.72399e-23	9.04365e-18	1.90794e-20
chr7_66366539_66366579	GT	TPST1;LINC00174	intergenic	Esophagus_Mucosa	ENSG00000226824	.	lncRNA	NO	287.954	449	-0.07574	0.200183	1.73944e-23	1.05238e-17	2.92328e-20
chr12_13000454_13000478	GCAGCAGT	HTR7P1	ncRNA_exonic	Brain_Nucleus_accumbens_basal_ganglia	ENSG00000255621	.	lncRNA	NO	0.015	192	0.490931	0.409184	1.74099e-23	9.18713e-18	2.78398e-19
chr7_76426874_76426908	CA	ZP3	intronic	Whole_Blood	ENSG00000091073	DTX2	Protein coding	NO	34.785	615	0.028791	0.15026	1.74538e-23	9.15587e-18	1.92755e-20
chr17_81564083_81564117	AC	NPLOC4	intronic	Skin_Not_Sun_Exposed_Suprapubic	ENSG00000182446	NPLOC4	Protein coding	YES	2.502	508	-0.041035	0.179037	1.75064e-23	1.11545e-17	2.30466e-20
chr17_54982594_54982626	TG	STXBP4	intronic	Cells_Cultured_fibroblasts	ENSG00000166263	STXBP4	Protein coding	YES	13.815	427	0.225139	0.209348	1.75862e-23	9.72946e-18	2.4263e-20
chr18_5245372_5245411	GT	LINC00667	ncRNA_exonic	Muscle_Skeletal	ENSG00000263753	LINC00667	lncRNA	YES	4.8465	655	-0.183643	0.141703	1.7675e-23	9.44029e-18	1.72899e-20
chr11_68875067_68875102	TGTTA	CPT1A;MRPL21	intergenic	Thyroid	ENSG00000197345	MRPL21	Protein coding	NO	28.6935	534	0.347834	0.171032	1.7758e-23	1.15639e-17	1.71825e-20
chr19_13764725_13764807	GCGGGGCG	MRI1	intronic	Nerve_Tibial	ENSG00000037757	MRI1	Protein coding	YES	0.185	462	0.123136	0.195029	1.78234e-23	1.15028e-17	1.99355e-20
chr7_23708269_23708301	TG	FAM221A;STK31	intergenic	Thyroid	ENSG00000188732	FAM221A	Protein coding	NO	7.492	534	0.09897	0.170963	1.8161e-23	1.18263e-17	1.74945e-20
chr22_23818137_23818175	GT	GSTTP2	ncRNA_intronic	Esophagus_Muscularis	ENSG00000099956	SMARCB1	Protein coding	NO	3.165	417	-0.094607	0.213688	1.81937e-23	1.09192e-17	3.11088e-20
chr5_177352813_177352857	CA	LMAN2;RGS14	intergenic	Thyroid	ENSG00000213347	MXD3	Protein coding	NO	40.078	534	0.104218	0.170947	1.82529e-23	1.18861e-17	1.75571e-20
chr12_53678340_53678373	CAC	ATP5MC2;CALCOCO1	intergenic	Brain_Cerebellum	ENSG00000135390	ATP5MC2	Protein coding	NO	0.9485	202	-0.372421	0.393093	1.83065e-23	9.93803e-18	1.38028e-19
chr7_1023624_1023678	AC	C7orf50	intronic	Esophagus_Gastroesophageal_Junction	ENSG00000229043	ZFAND2A-DT	lncRNA	NO	136.723	322	0.100166	0.267868	1.84411e-23	1.11479e-17	6.44387e-20
chr11_47354547_47354574	TCA	SPI1	downstream	Nerve_Tibial	ENSG00000172247	C1QTNF4	Protein coding	NO	236.25	488	0.302912	0.1855	1.84883e-23	1.19319e-17	2.06434e-20
chr12_123712061_123712095	CA	ATP6V0A2	upstream	Skin_Not_Sun_Exposed_Suprapubic	ENSG00000168778	TCTN2	Protein coding	NO	16.076	508	0.060219	0.17885	1.85542e-23	1.18222e-17	2.43756e-20
chr11_65444263_65444321	TG	NEAT1	ncRNA_exonic	Adipose_Visceral_Omentum	ENSG00000245532	NEAT1	lncRNA	YES	18.741	459	-0.088473	0.196028	1.85941e-23	1.15407e-17	3.66371e-20
chr15_82665376_82665434	AC	CPEB1-AS1	ncRNA_intronic	Esophagus_Mucosa	ENSG00000278662	GOLGA6L10	Protein coding	NO	315.93	449	0.072881	0.199946	1.85997e-23	1.12531e-17	3.11719e-20
chr22_20874349_20874395	CA	SNAP29	intronic	Adipose_Subcutaneous	ENSG00000099937	SERPIND1	Protein coding	NO	95.191	530	-0.172589	0.172064	1.86153e-23	1.15431e-17	2.35094e-20
chr9_83612064_83612100	GT	FRMD3;IDNK	intergenic	Muscle_Skeletal	ENSG00000254473	UBQLN1-AS1	lncRNA	NO	95.512	655	-0.087399	0.141567	1.86229e-23	9.94654e-18	1.81506e-20
chr1_94808700_94808716	CA	SLC44A3-AS1	ncRNA_intronic	Thyroid	ENSG00000224081	SLC44A3-AS1	transcribed_processed_pseudogene	YES	11.388	534	-0.343378	0.170883	1.86365e-23	1.21359e-17	1.78867e-20
chr11_68875067_68875102	TGTTA	CPT1A;MRPL21	intergenic	Thyroid	ENSG00000132740	IGHMBP2	Protein coding	NO	28.7785	534	-0.337607	0.170881	1.86505e-23	1.21451e-17	1.78867e-20
chr4_76276037_76276069	AC	FAM47E;FAM47E-STBD1	intronic	Adipose_Subcutaneous	ENSG00000189157	FAM47E	Protein coding	NO	2.066	530	-0.059375	0.172043	1.87406e-23	1.16208e-17	2.36195e-20
chr7_22805988_22806024	TC	IL6;TOMM7	intergenic	Nerve_Tibial	ENSG00000196683	TOMM7	Protein coding	NO	12.329	488	-0.074456	0.185444	1.88024e-23	1.21346e-17	2.09579e-20
chr22_22263578_22263606	GT	VPREB1;BMS1P20	intergenic	Muscle_Skeletal	ENSG00000272779	BMS1P20	transcribed_unprocessed_pseudogene	NO	39.632	655	0.17238	0.141541	1.8812e-23	1.00476e-17	1.83016e-20
chr3_49673801_49673837	CTCACG	APEH	upstream	Skin_Sun_Exposed_Lower_leg	ENSG00000164062	APEH	Protein coding	YES	0.195	557	0.176186	0.164376	1.88707e-23	1.19883e-17	2.0528e-20
chr7_55706938_55707010	AAGG	FKBP9P1;SEPTIN14	intergenic	Whole_Blood	ENSG00000185290	NUPR2	Protein coding	NO	409.443	616	-0.148933	0.149816	1.88989e-23	9.9139e-18	2.07839e-20
chr7_66494578_66494596	TA	GS1-124K5.4	ncRNA_intronic	Esophagus_Muscularis	ENSG00000226824	.	lncRNA	NO	159.926	415	-0.415456	0.214457	1.89193e-23	1.13547e-17	3.22576e-20
chr3_122496319_122496349	AC	KPNA1	intronic	Skin_Not_Sun_Exposed_Suprapubic	ENSG00000196981	WDR5B	Protein coding	NO	80.272	508	0.097107	0.178772	1.90108e-23	1.21131e-17	2.49242e-20
chr12_672954_672984	GT	NINJ2;WNK1	intergenic	Heart_Atrial_Appendage	ENSG00000177406	NINJ2-AS1	lncRNA	NO	29.559	364	0.187548	0.240725	1.90563e-23	1.10752e-17	5.0114e-20
chr12_66155335_66155359	GA	TMBIM4	intronic	Prostate	ENSG00000239335	LLPH-DT	lncRNA	NO	24.596	198	-0.110893	0.398946	1.928e-23	1.27125e-17	5.52718e-19
chr22_22263578_22263606	GT	VPREB1;BMS1P20	intergenic	Colon_Transverse	ENSG00000274422	.	lncRNA	NO	23.628	328	0.170285	0.263441	1.93155e-23	1.22946e-17	9.38521e-20
chr16_70019796_70019814	TG	PDXDC2P-NPIPB14P	ncRNA_intronic	Breast_Mammary_Tissue	ENSG00000261556	SMG1P7	transcribed_unprocessed_pseudogene	NO	226.805	377	-0.067015	0.233366	1.93714e-23	1.25264e-17	5.88093e-20
chr15_41300514_41300530	AT	OIP5-AS1	ncRNA_exonic	Nerve_Tibial	ENSG00000137804	NUSAP1	Protein coding	NO	20.272	482	0.466431	0.18742	1.94413e-23	1.25469e-17	2.16327e-20
chr10_68427650_68427680	AC	DNA2	intronic	Esophagus_Muscularis	ENSG00000138346	DNA2	Protein coding	YES	2.942	417	-0.099392	0.213438	1.94458e-23	1.16707e-17	3.2968e-20
chr3_49780309_49780341	AC	IP6K1	intronic	Nerve_Tibial	ENSG00000145020	AMT	Protein coding	NO	357.64	488	0.04167	0.185313	1.95633e-23	1.26256e-17	2.17067e-20
chr16_31117369_31117401	AAAT	KAT8	upstream	Nerve_Tibial	ENSG00000103510	KAT8	Protein coding	YES	0.279	488	0.074529	0.18531	1.95752e-23	1.26333e-17	2.17067e-20
chr16_31141376_31141392	AAAC	PRSS36	intronic	Thyroid	ENSG00000103510	KAT8	Protein coding	NO	10.928	534	0.251197	0.170731	1.95783e-23	1.27493e-17	1.87489e-20
chr10_49979587_49979625	TG	TIMM23B-AGAP6	ncRNA_intronic	Esophagus_Muscularis	ENSG00000204149	AGAP6	Protein coding	NO	2.584	417	-0.098734	0.213382	1.97414e-23	1.18481e-17	3.33748e-20
chr20_45776278_45776320	TG	WFDC3	intronic	Breast_Mammary_Tissue	ENSG00000124116	WFDC3	Protein coding	YES	3.594	377	0.156946	0.233284	1.97699e-23	1.27841e-17	5.97388e-20
chr17_43317155_43317181	TTC	RNU2-1;LINC00910	intergenic	Spleen	ENSG00000198496	NBR2	lncRNA	NO	191.524	205	-0.024613	0.388125	1.97753e-23	1.25971e-17	3.81729e-19
chr7_55706938_55707010	AAGG	FKBP9P1;SEPTIN14	intergenic	Nerve_Tibial	ENSG00000185290	NUPR2	Protein coding	NO	409.443	488	-0.167713	0.18524	1.99957e-23	1.29047e-17	2.2135e-20
chr2_218257935_218257971	TTGG	ARPC2;GPBAR1	intergenic	Nerve_Tibial	ENSG00000163466	ARPC2	Protein coding	NO	8.361	488	0.095234	0.185227	2.00755e-23	1.29562e-17	2.21853e-20
chr12_6925117_6925141	GT	ATN1	intronic	Thyroid	ENSG00000111676	ATN1	Protein coding	YES	0.666	534	-0.112076	0.170635	2.01961e-23	1.31515e-17	1.92951e-20
chr3_101730231_101730283	TTTTG	CEP97	intronic	Thyroid	ENSG00000256628	ZBTB11-AS1	lncRNA	NO	53.833	534	-0.194275	0.170633	2.02079e-23	1.31592e-17	1.92951e-20
chr17_15502809_15502831	CT	TVP23C	UTR3	Adipose_Visceral_Omentum	ENSG00000239704	CDRT4	Protein coding	NO	27.092	459	-0.185172	0.195725	2.02808e-23	1.25876e-17	3.98341e-20
chr15_40553905_40553967	GT	CCDC32	UTR3	Brain_Cerebellum	ENSG00000128891	CCDC32	Protein coding	YES	8.867	202	0.093824	0.392471	2.02945e-23	1.10172e-17	1.50921e-19
chr17_46737572_46737604	GT	NSF	intronic	Muscle_Skeletal	ENSG00000185829	ARL17A	Protein coding	NO	157.893	655	-0.302332	0.141342	2.03043e-23	1.08446e-17	1.97175e-20
chr19_5802766_5802798	GT	DUS3L;NRTN	intergenic	Thyroid	ENSG00000141994	DUS3L	Protein coding	NO	11.557	534	-0.165335	0.170617	2.03157e-23	1.32294e-17	1.93696e-20
chr17_45922486_45922518	AC	MAPT	intronic	Esophagus_Gastroesophageal_Junction	ENSG00000264070	DND1P1	processed_pseudogene	NO	336.631	322	-0.103244	0.267424	2.03355e-23	1.22931e-17	7.06501e-20
chr6_46678030_46678064	TA	LOC101926934	ncRNA_intronic	Skin_Sun_Exposed_Lower_leg	ENSG00000153291	SLC25A27	Protein coding	NO	1.534	162	-0.047801	0.463762	2.04938e-23	1.30194e-17	2.22175e-20
chr21_44064303_44064339	TG	TRAPPC10	intronic	Testis	ENSG00000160221	GATD3	Protein coding	NO	69.289	296	-0.2385	0.287281	2.05891e-23	1.73736e-17	6.55607e-20
chr4_121700140_121700174	TC	ANXA5;SMIM43	intergenic	Artery_Tibial	ENSG00000164111	ANXA5	Protein coding	NO	3.162	532	0.090986	0.171148	2.06758e-23	1.2087e-17	2.27627e-20
chr7_66766710_66766738	TTAT	RABGEF1	intronic	Adipose_Subcutaneous	ENSG00000237310	LINC03011	lncRNA	NO	272.938	529	0.422203	0.171996	2.09319e-23	1.29796e-17	2.63278e-20
chr19_43901551_43901583	CA	LOC100505715	ncRNA_exonic	Whole_Blood	ENSG00000104783	KCNN4	Protein coding	NO	120.591	616	0.047967	0.149521	2.1044e-23	1.10392e-17	2.30463e-20
chr8_143952181_143952209	AC	PLEC	intronic	Adipose_Subcutaneous	ENSG00000178209	PLEC	Protein coding	YES	1.319	530	-0.071369	0.171666	2.11563e-23	1.31188e-17	2.65562e-20
chr12_75480331_75480355	CA	GLIPR1	upstream	Adrenal_Gland	ENSG00000257497	GLIPR1-AS1	lncRNA	NO	9.477	203	0.454632	0.390704	2.11777e-23	1.07939e-17	4.15151e-19
chr18_65652216_65652248	AC	LINC01924;CDH7	intergenic	Nerve_Tibial	ENSG00000081138	CDH7	Protein coding	NO	98.02	488	-0.148856	0.185046	2.11973e-23	1.36802e-17	2.33849e-20
chr10_73102241_73102289	AC	P4HA1;NUDT13	intergenic	Breast_Mammary_Tissue	ENSG00000166321	NUDT13	Protein coding	NO	8.11	377	0.145551	0.232984	2.12868e-23	1.3765e-17	6.40232e-20
chr17_45024286_45024338	GT	DCAKD	UTR3	Adipose_Subcutaneous	ENSG00000172992	DCAKD	Protein coding	YES	5.867	530	-0.084065	0.171627	2.1421e-23	1.32829e-17	2.68341e-20
chr6_25946785_25946811	AG	SLC17A2;TRIM38	intergenic	Esophagus_Muscularis	ENSG00000272462	LINC02980	lncRNA	NO	45.843	417	0.26139	0.213026	2.16979e-23	1.30223e-17	3.65794e-20
chr16_23409064_23409088	GT	COG7	intronic	Skin_Sun_Exposed_Lower_leg	ENSG00000166847	DCTN5	Protein coding	NO	232.39	557	0.072018	0.163951	2.17606e-23	1.38243e-17	2.35507e-20
chr3_53094346_53094397	AC	RFT1	intronic	Brain_Cortex	ENSG00000242142	SERBP1P3	processed_pseudogene	NO	29.2805	199	-0.354704	0.396613	2.18986e-23	1.15816e-17	3.50957e-19
chr12_66155335_66155359	GA	TMBIM4	intronic	Breast_Mammary_Tissue	ENSG00000155957	TMBIM4	Protein coding	YES	14.164	377	-0.030569	0.232865	2.1919e-23	1.41738e-17	6.56195e-20
chr4_17577191_17577249	GCGGGCGCACACGAAT	LAP3	UTR5	Skin_Not_Sun_Exposed_Suprapubic	ENSG00000118579	MED28	Protein coding	NO	37.421	508	0.115904	0.178309	2.19535e-23	1.39881e-17	2.8723e-20
chr2_74956934_74956978	TG	LINC01291;POLE4	intergenic	Stomach	ENSG00000204792	LINC01291	lncRNA	NO	25.528	286	0.182769	0.29541	2.20365e-23	1.34193e-17	1.76569e-19
chr15_44721696_44721735	CAA	B2M;LOC100419583	intergenic	Muscle_Skeletal	ENSG00000185880	TRIM69	Protein coding	NO	7.2725	655	0.100277	0.141112	2.21772e-23	1.18449e-17	2.14971e-20
chr7_72602833_72602885	AC	TYW1B	intronic	Adipose_Subcutaneous	ENSG00000277149	TYW1B	Protein coding	YES	225.315	530	0.143174	0.171503	2.22928e-23	1.38235e-17	2.787e-20
chr1_179348760_179348814	TG	SOAT1	intronic	Nerve_Tibial	ENSG00000162779	AXDND1	Protein coding	NO	16.933	488	-0.101381	0.184868	2.23623e-23	1.44321e-17	2.46281e-20
chr12_6846689_6846699	CA	CDCA3	UTR3	Thyroid	ENSG00000111676	ATN1	Protein coding	NO	77.769	534	-0.249295	0.170305	2.24723e-23	1.46338e-17	2.13945e-20
chr3_48142032_48142076	TTCC	MAP4;CDC25A	intergenic	Heart_Atrial_Appendage	ENSG00000229759	MRPS18AP1	processed_pseudogene	NO	114.884	364	-0.216181	0.240028	2.25353e-23	1.30971e-17	5.84691e-20
chr7_73855184_73855232	AC	METTL27;TMEM270	intergenic	Breast_Mammary_Tissue	ENSG00000225969	BICDL3P	transcribed_unitary_pseudogene	NO	119.801	377	-0.204748	0.232734	2.26368e-23	1.46379e-17	6.74559e-20
chr19_27832732_27832828	ATTTT	LOC101927151	ncRNA_intronic	Skin_Not_Sun_Exposed_Suprapubic	ENSG00000261770	.	lncRNA	NO	71.931	507	0.096812	0.17852	2.27025e-23	1.44654e-17	2.96421e-20
chr21_43776442_43776478	GCGCGGGGCGGG	CSTB	upstream	Adipose_Subcutaneous	ENSG00000160213	CSTB	Protein coding	YES	0.13	526	0.405489	0.172626	2.27818e-23	1.41267e-17	2.83992e-20
chr1_172780169_172780207	AC	FASLG;TNFSF18	intergenic	Adipose_Subcutaneous	ENSG00000224228	.	lncRNA	NO	4.283	530	-0.183129	0.171432	2.28078e-23	1.41428e-17	2.83992e-20
chr7_66234400_66234430	AC	TPST1	intronic	Pituitary	ENSG00000226824	.	lncRNA	NO	420.098	230	0.154675	0.353385	2.28366e-23	1.51891e-17	1.56588e-19
chr2_20222088_20222110	AC	SDC1	intronic	Adrenal_Gland	ENSG00000115884	SDC1	Protein coding	YES	1.289	203	0.49211	0.390221	2.29448e-23	1.16946e-17	4.33133e-19
chr2_241415989_241416033	TG	FARP2	intronic	Esophagus_Muscularis	ENSG00000168385	SEPTIN2	Protein coding	NO	65.924	417	0.05138	0.212804	2.30213e-23	1.38166e-17	3.85938e-20
chr17_16203040_16203072	AC	NCOR1	intronic	Thyroid	ENSG00000170425	ADORA2B	Protein coding	NO	229.193	534	0.153797	0.170208	2.31888e-23	1.51004e-17	2.20443e-20
chr16_75526152_75526241	GTGTGCATGTGA	CHST6;CHST5	intergenic	Esophagus_Muscularis	ENSG00000065457	ADAT1	Protein coding	NO	75.8065	417	0.129224	0.212765	2.32617e-23	1.39608e-17	3.88881e-20
chr7_65354519_65354551	CTCCT	INTS4P1;ZNF92	intergenic	Adipose_Visceral_Omentum	ENSG00000234585	CCT6P3	transcribed_unprocessed_pseudogene	NO	289.536	458	0.025409	0.195623	2.33044e-23	1.44642e-17	4.56283e-20
chr16_3159781_3159825	GT	CASP16P;OR1F1	intergenic	Lung	ENSG00000263072	ZNF213-AS1	lncRNA	NO	16.069	466	-0.047125	0.192585	2.33752e-23	1.52875e-17	4.63257e-20
chr16_70019796_70019814	TG	PDXDC2P-NPIPB14P	ncRNA_intronic	Esophagus_Gastroesophageal_Junction	ENSG00000157322	CLEC18A	Protein coding	NO	68.064	322	-0.103916	0.266757	2.35483e-23	1.42353e-17	8.13445e-20
chr15_40350842_40350882	CA	PHGR1	upstream	Skin_Not_Sun_Exposed_Suprapubic	ENSG00000140323	DISP2	Protein coding	NO	7.357	508	-0.304399	0.178078	2.35879e-23	1.50295e-17	3.07352e-20
chr2_169091224_169091299	ATAAA	DHRS9	intronic	Whole_Blood	ENSG00000073737	DHRS9	Protein coding	YES	10.1545	611	-0.0893	0.150334	2.36085e-23	1.23845e-17	2.5801e-20
chr12_27070289_27070330	TG	MED21;C12orf71	intergenic	Esophagus_Muscularis	ENSG00000275764	.	lncRNA	NO	33.2095	417	-0.065319	0.212706	2.36281e-23	1.41807e-17	3.93909e-20
chr15_41914040_41914058	TG	EHD4	intronic	Artery_Tibial	ENSG00000137877	SPTBN5	Protein coding	NO	19.996	532	-0.31968	0.170732	2.36435e-23	1.38219e-17	2.5981e-20
chr1_212474084_212474110	AG	NENF;LINC01740	intergenic	Testis	ENSG00000224535	LINC02771	lncRNA	NO	1.192	296	0.415949	0.2866	2.37212e-23	2.00165e-17	7.52498e-20
chr6_25946785_25946811	AG	SLC17A2;TRIM38	intergenic	Adipose_Visceral_Omentum	ENSG00000272462	LINC02980	lncRNA	NO	45.843	459	0.401026	0.195167	2.37931e-23	1.47675e-17	4.64386e-20
chr16_75303365_75303428	ATGT	CFDP1	intronic	Thyroid	ENSG00000261783	.	lncRNA	NO	77.8635	534	-0.137571	0.170117	2.38789e-23	1.55498e-17	2.26673e-20
chr19_49566794_49566806	AT	NOSIP	intronic	Skin_Sun_Exposed_Lower_leg	ENSG00000142546	NOSIP	Protein coding	YES	6.109	552	0.078636	0.165017	2.40001e-23	1.5247e-17	2.59303e-20
chr5_138740798_138740837	CCTT	HSPA9;LOC105379194	intergenic	Whole_Blood	ENSG00000044115	CTNNA1	Protein coding	NO	12.2795	616	0.050051	0.149158	2.40152e-23	1.25978e-17	2.61908e-20
chr7_55706938_55707010	AAGG	FKBP9P1;SEPTIN14	intergenic	Esophagus_Muscularis	ENSG00000226278	PSPHP1	unprocessed_pseudogene	NO	57.823	417	-0.158095	0.21263	2.41106e-23	1.44703e-17	4.00839e-20
chr3_134528569_134528593	GT	CEP63	intronic	Muscle_Skeletal	ENSG00000182923	CEP63	Protein coding	YES	3.463	655	0.107389	0.140875	2.42855e-23	1.2971e-17	2.34982e-20
chr2_202943587_202943629	AC	CARF	intronic	Artery_Aorta	ENSG00000144426	NBEAL1	Protein coding	NO	71	346	0.070462	0.250523	2.44734e-23	1.46801e-17	7.4142e-20
chr4_119628970_119628994	GGC	LOC107986192	ncRNA_exonic	Whole_Blood	ENSG00000164096	C4orf3	Protein coding	NO	324.537	616	-0.156798	0.149084	2.46771e-23	1.2945e-17	2.68569e-20
chr16_50341177_50341219	AC	BRD7	intronic	Whole_Blood	ENSG00000121281	ADCY7	Protein coding	NO	28.094	616	-0.031835	0.149071	2.47952e-23	1.3007e-17	2.69295e-20
chr19_49393682_49393720	GT	KASH5	intronic	Lung	ENSG00000104894	CD37	Protein coding	NO	53.106	466	-0.06455	0.19236	2.49523e-23	1.63189e-17	4.93018e-20
chr22_22263578_22263606	GT	VPREB1;BMS1P20	intergenic	Artery_Aorta	ENSG00000279278	.	lncRNA	NO	1.009	346	0.122955	0.250411	2.51164e-23	1.50658e-17	7.57075e-20
chr4_119227256_119227298	AC	USP53	intronic	Thyroid	ENSG00000245958	SEPTIN7P14	transcribed_unprocessed_pseudogene	NO	230.691	534	0.063094	0.169936	2.53147e-23	1.64848e-17	2.39953e-20
chr1_120471324_120471370	AC	PDE4DIPP2	ncRNA_intronic	Lung	ENSG00000270392	PFN1P2	transcribed_processed_pseudogene	NO	37.295	466	0.263774	0.192299	2.53983e-23	1.66106e-17	5.00319e-20
chr3_48142032_48142076	TTCC	MAP4;CDC25A	intergenic	Cells_Cultured_fibroblasts	ENSG00000164048	ZNF589	Protein coding	NO	99.046	427	-0.108569	0.207979	2.54829e-23	1.40983e-17	3.47835e-20
chr6_149720690_149720726	GT	LOC645967;NUP43	intergenic	Cells_Cultured_fibroblasts	ENSG00000055211	GINM1	Protein coding	NO	141.785	427	0.098899	0.207973	2.5526e-23	1.41221e-17	3.47835e-20
chr7_1023624_1023678	AC	C7orf50	intronic	Pancreas	ENSG00000229043	ZFAND2A-DT	lncRNA	NO	136.723	275	0.106474	0.304504	2.57833e-23	1.46627e-17	1.73072e-19
chr9_120714264_120714288	CGG	MEGF9	exonic	Pancreas	ENSG00000226752	CUTALP	transcribed_unitary_pseudogene	NO	110.552	266	0.68346	0.313059	2.58685e-23	1.47111e-17	1.73072e-19
chr17_3609322_3609350	GA	TRPV1;SHPK	UTR5;UTR3	Breast_Mammary_Tissue	ENSG00000197417	SHPK	Protein coding	NO	26.914	377	0.103523	0.232167	2.60299e-23	1.68321e-17	7.72114e-20
chr3_195598434_195598480	TG	APOD;LOC105374297	intergenic	Esophagus_Muscularis	ENSG00000283426	SMBD1P	transcribed_unitary_pseudogene	NO	103.161	417	0.110515	0.212301	2.631e-23	1.57903e-17	4.36196e-20
chr9_75088216_75088241	GGGGC	NMRK1;OSTF1	upstream	Colon_Sigmoid	ENSG00000106733	NMRK1	Protein coding	NO	0.0115	310	-0.417145	0.27506	2.63305e-23	1.61332e-17	9.70609e-20
chr10_68427650_68427680	AC	DNA2	intronic	Thyroid	ENSG00000138346	DNA2	Protein coding	YES	2.942	534	-0.100725	0.16981	2.63745e-23	1.71749e-17	2.49635e-20
chr21_44064303_44064339	TG	TRAPPC10	intronic	Colon_Sigmoid	ENSG00000241945	PWP2	Protein coding	NO	43.052	310	-0.230853	0.275038	2.64546e-23	1.62092e-17	9.70609e-20
chr7_66766710_66766738	TTAT	RABGEF1	intronic	Nerve_Tibial	ENSG00000237310	LINC03011	lncRNA	NO	272.938	487	0.455792	0.184638	2.65631e-23	1.71431e-17	2.9155e-20
chr6_85539935_85539980	TTTTA	SNX14	intronic	Brain_Nucleus_accumbens_basal_ganglia	ENSG00000203875	SNHG5	lncRNA	NO	123.645	188	0.166141	0.413179	2.66878e-23	1.4083e-17	4.14206e-19
chr16_70019796_70019814	TG	PDXDC2P-NPIPB14P	ncRNA_intronic	Esophagus_Gastroesophageal_Junction	ENSG00000261556	SMG1P7	transcribed_unprocessed_pseudogene	NO	226.805	322	-0.068012	0.266183	2.67192e-23	1.61522e-17	9.17736e-20
chr7_135096558_135096622	AGAT	AGBL3;CYREN	intronic	Testis	ENSG00000122783	CYREN	Protein coding	NO	51.573	296	-0.069189	0.286011	2.68069e-23	2.26203e-17	8.47201e-20
chr6_26440772_26440816	TG	BTN3A3	intronic	Skin_Sun_Exposed_Lower_leg	ENSG00000186470	BTN3A2	Protein coding	NO	68.101	557	-0.111089	0.163312	2.69545e-23	1.71239e-17	2.90649e-20
chr17_63774201_63774259	CGG	DDX42	UTR5	Artery_Aorta	ENSG00000108592	FTSJ3	Protein coding	NO	47.793	346	-0.152447	0.250104	2.69619e-23	1.61728e-17	8.08639e-20
chr6_57912183_57912201	GT	GUSBP4	ncRNA_exonic	Thyroid	ENSG00000215190	LINC00680	transcribed_unprocessed_pseudogene	NO	49.153	533	-0.321999	0.170031	2.69783e-23	1.75681e-17	2.5498e-20
chr19_21377512_21377534	CA	ZNF738	UTR3	Skin_Sun_Exposed_Lower_leg	ENSG00000268119	.	lncRNA	NO	86.361	557	0.558185	0.163307	2.69929e-23	1.71483e-17	2.90649e-20
chr12_6846689_6846699	CA	CDCA3	UTR3	Nerve_Tibial	ENSG00000010626	LRRC23	Protein coding	NO	26.875	488	0.259239	0.184231	2.70829e-23	1.74786e-17	2.96751e-20
chr4_119435308_119435328	AC	LINC01061;GTF2IP12	intergenic	Esophagus_Mucosa	ENSG00000245958	SEPTIN7P14	transcribed_unprocessed_pseudogene	NO	22.65	438	-0.10396	0.203078	2.70984e-23	1.63949e-17	4.51649e-20
chr6_26533744_26533766	TG	HCG11;HMGN4	intergenic	Whole_Blood	ENSG00000182952	HMGN4	Protein coding	NO	4.611	585	-0.119057	0.15606	2.74286e-23	1.43884e-17	2.97281e-20
chr21_44064303_44064339	TG	TRAPPC10	intronic	Heart_Atrial_Appendage	ENSG00000241945	PWP2	Protein coding	NO	43.052	364	-0.206873	0.239204	2.74641e-23	1.59616e-17	7.09406e-20
chr12_125325669_125325719	TG	TMEM132B	intronic	Esophagus_Muscularis	ENSG00000139364	TMEM132B	Protein coding	YES	0.857	417	-0.128043	0.212117	2.76313e-23	1.65833e-17	4.56841e-20
chr17_46041878_46041910	TG	KANSL1	intronic	Colon_Transverse	ENSG00000263503	MAPK8IP1P2	processed_pseudogene	NO	439.554	328	-0.244911	0.261779	2.79735e-23	1.78056e-17	1.34891e-19
chr17_75212086_75212109	GT	NUP85	intronic	Esophagus_Muscularis	ENSG00000125450	NUP85	Protein coding	YES	3.7035	417	-0.27419	0.212064	2.80225e-23	1.68181e-17	4.62035e-20
chr10_27243092_27243128	CA	ACBD5	upstream	Skin_Not_Sun_Exposed_Suprapubic	ENSG00000120539	MASTL	Protein coding	NO	73.166	508	0.033936	0.17752	2.80488e-23	1.78718e-17	3.63989e-20
chr6_149720690_149720726	GT	LOC645967;NUP43	intergenic	Colon_Sigmoid	ENSG00000231760	.	lncRNA	NO	77.464	310	-0.243442	0.274735	2.82327e-23	1.72987e-17	1.02968e-19
chr6_42216359_42216413	GT	MRPS10	intronic	Esophagus_Mucosa	ENSG00000112599	GUCA1B	Protein coding	NO	21.43	449	0.048276	0.198444	2.83856e-23	1.71736e-17	4.7051e-20
chr15_82211549_82211619	AC	EFL1	intronic	Skin_Sun_Exposed_Lower_leg	ENSG00000276710	CSPG4P10	transcribed_unprocessed_pseudogene	NO	247.888	556	-0.031364	0.163421	2.84349e-23	1.80643e-17	3.05657e-20
chr7_43644759_43644793	AGGC	COA1	intronic	Artery_Tibial	ENSG00000106603	COA1	Protein coding	YES	1.649	532	0.079987	0.17014	2.86113e-23	1.67261e-17	3.13222e-20
chr14_59418214_59418236	CT	DAAM1;GPR135	intergenic	Skin_Sun_Exposed_Lower_leg	ENSG00000126790	L3HYPDH	Protein coding	NO	56.714	557	0.236261	0.163128	2.86593e-23	1.82069e-17	3.07549e-20
chr22_22263578_22263606	GT	VPREB1;BMS1P20	intergenic	Muscle_Skeletal	ENSG00000234630	.	lncRNA	NO	30.141	655	0.151249	0.140439	2.87074e-23	1.53328e-17	2.76764e-20
chr17_43317155_43317181	TTC	RNU2-1;LINC00910	intergenic	Brain_Hypothalamus	ENSG00000198496	NBR2	lncRNA	NO	191.524	159	-0.025174	0.467819	2.88992e-23	1.53842e-17	1.70935e-18
chr19_9446365_9446407	AC	ZNF266;ZNF560	intergenic	Esophagus_Muscularis	ENSG00000174652	ZNF266	Protein coding	NO	10.813	417	-0.088835	0.211879	2.94355e-23	1.76661e-17	4.81366e-20
chr8_63014893_63014923	AC	GGH	downstream	Nerve_Tibial	ENSG00000137563	GGH	Protein coding	YES	3.062	488	0.213603	0.183953	2.94391e-23	1.89993e-17	3.219e-20
chr7_1023624_1023678	AC	C7orf50	intronic	Colon_Transverse	ENSG00000178381	ZFAND2A	Protein coding	NO	132.026	328	0.07591	0.261548	2.94516e-23	1.87465e-17	1.40951e-19
chr10_68427650_68427680	AC	DNA2	intronic	Nerve_Tibial	ENSG00000138346	DNA2	Protein coding	YES	2.942	488	-0.101906	0.183949	2.94779e-23	1.90243e-17	3.219e-20
chr7_45788357_45788395	GT	SEPTIN7P2;LOC730234	intergenic	Artery_Aorta	ENSG00000272556	GTF2IP13	transcribed_unprocessed_pseudogene	NO	14.781	346	-0.072268	0.249689	2.96784e-23	1.78022e-17	8.81299e-20
chr16_31141376_31141392	AAAC	PRSS36	intronic	Colon_Transverse	ENSG00000103510	KAT8	Protein coding	NO	10.928	328	0.304989	0.261507	2.97215e-23	1.89182e-17	1.41181e-19
chr10_73102241_73102289	AC	P4HA1;NUDT13	intergenic	Thyroid	ENSG00000166321	NUDT13	Protein coding	NO	8.11	534	0.114074	0.169434	2.97745e-23	1.9389e-17	2.80999e-20
chr10_87309383_87309427	AC	NUTM2A-AS1	ncRNA_intronic	Skin_Sun_Exposed_Lower_leg	ENSG00000184923	NUTM2A	Protein coding	NO	83.905	555	-0.149198	0.163549	2.9812e-23	1.89392e-17	3.19379e-20
chr15_41914040_41914058	TG	EHD4	intronic	Muscle_Skeletal	ENSG00000137877	SPTBN5	Protein coding	NO	19.996	655	-0.299699	0.140333	2.98949e-23	1.5967e-17	2.87176e-20
chr3_134528569_134528593	GT	CEP63	intronic	Nerve_Tibial	ENSG00000182923	CEP63	Protein coding	YES	3.463	488	0.142651	0.183884	3.00584e-23	1.93989e-17	3.27685e-20
chr12_672954_672984	GT	NINJ2;WNK1	intergenic	Adipose_Subcutaneous	ENSG00000177406	NINJ2-AS1	lncRNA	NO	29.559	530	0.128402	0.170555	3.02311e-23	1.87459e-17	3.75669e-20
chr12_75480331_75480355	CA	GLIPR1	upstream	Brain_Cerebellum	ENSG00000180481	GLIPR1L2	Protein coding	NO	89.226	202	0.476032	0.390056	3.02717e-23	1.64336e-17	2.16231e-19
chr6_31409309_31409321	TG	MICA	intronic	Whole_Blood	ENSG00000277402	MIR6891	miRNA	NO	53.999	615	0.07699	0.148732	3.04184e-23	1.59568e-17	3.29006e-20
chr6_149891484_149891504	TG	RAET1E-AS1	ncRNA_intronic	Thyroid	ENSG00000231760	.	lncRNA	NO	92.344	534	0.243955	0.169337	3.0731e-23	2.00118e-17	2.89607e-20
chr7_76486846_76486887	GCT	DTX2	intronic	Nerve_Tibial	ENSG00000188372	ZP3	Protein coding	NO	46.9685	488	0.132151	0.183795	3.08706e-23	1.99231e-17	3.35971e-20
chr10_120552165_120552207	GT	PLPP4	intronic	Brain_Cerebellum	ENSG00000274461	LINC02930	lncRNA	NO	56.394	202	0.264916	0.389931	3.09021e-23	1.67758e-17	2.17867e-19
chr10_70136527_70136567	TG	AIFM2;TYSND1	intergenic	Nerve_Tibial	ENSG00000079332	SAR1A	Protein coding	NO	21.276	488	0.035384	0.183735	3.14317e-23	2.02852e-17	3.41502e-20
chr14_23567689_23567701	CAGCGG	LOC102724814	ncRNA_exonic	Nerve_Tibial	ENSG00000258727	AP1G2-AS1	lncRNA	NO	6.598	488	0.268538	0.183726	3.15169e-23	2.03402e-17	3.41851e-20
chr16_70272889_70272923	AC	AARS1	intronic	Colon_Sigmoid	ENSG00000261556	SMG1P7	transcribed_unprocessed_pseudogene	NO	26.296	310	-0.115227	0.274195	3.16933e-23	1.9419e-17	1.14905e-19
chr2_61242458_61242502	AC	USP34	intronic	Testis	ENSG00000212978	C2orf74-DT	lncRNA	NO	97.511	296	-0.23352	0.285198	3.17356e-23	2.67792e-17	9.95508e-20
chr7_66598828_66598861	CTG	GS1-124K5.11;KCTD7	intergenic	Muscle_Skeletal	ENSG00000229180	RABGEF1P1	transcribed_unprocessed_pseudogene	NO	21.9215	655	0.100504	0.14016	3.19457e-23	1.70623e-17	3.05777e-20
chr16_89364067_89364085	AC	ANKRD11	intronic	Cells_Cultured_fibroblasts	ENSG00000274627	.	.	NO	.	427	0.349748	0.20713	3.20621e-23	1.77382e-17	4.33696e-20
chr16_28604689_28604721	GTT	SULT1A1	downstream	Heart_Left_Ventricle	ENSG00000197165	SULT1A2	Protein coding	NO	7.655	350	0.447239	0.246872	3.20675e-23	1.72708e-17	1.28887e-19
chr17_46779053_46779103	CA	WNT3	intronic	Testis	ENSG00000176681	LRRC37A	Protein coding	NO	449.745	296	-0.115023	0.285137	3.21392e-23	2.71197e-17	1.00444e-19
chr2_99479779_99479803	AAT	REV1	intronic	Skin_Not_Sun_Exposed_Suprapubic	ENSG00000135951	TSGA10	Protein coding	NO	324.827	506	0.325905	0.177713	3.21883e-23	2.05094e-17	4.1517e-20
chr17_43578734_43578762	AC	ETV4;MEOX1	intergenic	Skin_Sun_Exposed_Lower_leg	ENSG00000175832	ETV4	Protein coding	NO	0.872	557	-0.24532	0.162779	3.22095e-23	2.04623e-17	3.43328e-20
chr1_153611917_153611952	CA	S100A16	intronic	Brain_Cortex	ENSG00000189171	S100A13	Protein coding	NO	15.1135	199	0.127255	0.394252	3.22637e-23	1.70634e-17	5.01865e-19
chr21_44064303_44064339	TG	TRAPPC10	intronic	Heart_Atrial_Appendage	ENSG00000160221	GATD3	Protein coding	NO	69.289	364	-0.191955	0.238527	3.23064e-23	1.87759e-17	8.30792e-20
chr12_56021688_56021730	TG	LOC105369781	ncRNA_intronic	Heart_Left_Ventricle	ENSG00000197728	RPS26	Protein coding	NO	19.642	350	0.265475	0.246788	3.27018e-23	1.76125e-17	1.30463e-19
chr6_34792126_34792141	GGC	UHRF1BP1	UTR5	Stomach	ENSG00000065060	BLTP3A	Protein coding	NO	0.0505	284	0.126418	0.295201	3.27334e-23	1.99332e-17	2.58872e-19
chr6_149720690_149720726	GT	LOC645967;NUP43	intergenic	Artery_Coronary	ENSG00000231760	.	lncRNA	NO	77.464	195	-0.316285	0.400424	3.28119e-23	1.71607e-17	8.58037e-19
chr15_64713866_64713890	AC	OAZ2;RBPMS2	intergenic	Artery_Tibial	ENSG00000103671	TRIP4	Protein coding	NO	269.219	532	-0.192929	0.169715	3.28154e-23	1.91838e-17	3.58575e-20
chr10_47486972_47486996	AAAACA	FAM25C;FAM25G	downstream	Nerve_Tibial	ENSG00000265190	ANXA8	Protein coding	NO	2.826	488	0.528365	0.183556	3.31758e-23	2.14108e-17	3.59241e-20
chr7_64890189_64890222	GT	ZNF273	intronic	Thyroid	ENSG00000213640	EEF1DP4	processed_pseudogene	NO	27.2065	534	-0.098433	0.169096	3.32118e-23	2.16273e-17	3.12534e-20
chr14_104022729_104022761	AAAT	TDRD9	intronic	Whole_Blood	ENSG00000156414	TDRD9	Protein coding	YES	17.589	616	-0.084279	0.148251	3.34133e-23	1.75278e-17	3.60655e-20
chr13_51085184_51085210	AT	C13orf42	intronic	Lung	ENSG00000123201	GUCY1B2	transcribed_unitary_pseudogene	NO	4.335	440	0.389166	0.201464	3.36958e-23	2.20372e-17	6.57827e-20
chr1_20599617_20599667	AAAAT	CDA	intronic	Thyroid	ENSG00000158825	CDA	Protein coding	YES	10.545	533	0.103483	0.169331	3.38135e-23	2.20191e-17	3.16822e-20
chr7_100574632_100574648	CA	ZASP;LRCH4	UTR5;UTR3	Colon_Sigmoid	ENSG00000205307	SAP25	Protein coding	NO	0.74	310	0.081397	0.273877	3.39198e-23	2.07832e-17	1.22254e-19
chr1_150807005_150807025	TC	CTSK	intronic	Whole_Blood	ENSG00000143387	CTSK	Protein coding	YES	0.209	616	0.056351	0.148206	3.3961e-23	1.78151e-17	3.65814e-20
chr16_70272889_70272923	AC	AARS1	intronic	Esophagus_Gastroesophageal_Junction	ENSG00000261556	SMG1P7	transcribed_unprocessed_pseudogene	NO	26.296	322	-0.111543	0.265091	3.39669e-23	2.05335e-17	1.16008e-19
chr1_75896346_75896394	AC	MSH4	intronic	Heart_Atrial_Appendage	ENSG00000117054	ACADM	Protein coding	NO	145.919	364	0.037369	0.238315	3.39846e-23	1.97513e-17	8.70099e-20
chr3_48142032_48142076	TTCC	MAP4;CDC25A	intergenic	Artery_Tibial	ENSG00000228638	FCF1P2	transcribed_processed_pseudogene	NO	149.321	532	0.142394	0.169603	3.40172e-23	1.98863e-17	3.70323e-20
chr7_64971305_64971343	AATA	ERV3-1-ZNF117;ZNF117	downstream	Skin_Sun_Exposed_Lower_leg	ENSG00000213462	ERV3-1	Protein coding	NO	35.335	556	-0.216191	0.162879	3.40729e-23	2.16461e-17	3.61975e-20
chr10_89368926_89368954	CA	IFIT3;IFIT1B	intergenic	Artery_Tibial	ENSG00000152778	IFIT5	Protein coding	NO	45.628	532	0.205941	0.16959	3.4157e-23	1.9968e-17	3.71153e-20
chr16_4687578_4687608	AC	MGRN1	UTR3	Spleen	ENSG00000102858	MGRN1	Protein coding	YES	6.245	205	0.125765	0.384828	3.42624e-23	2.18255e-17	6.41927e-19
chr1_222041402_222041426	TTAT	LINC02474;HHIPL2	intergenic	Cells_Cultured_fibroblasts	ENSG00000232679	LINC01705	lncRNA	NO	17.707	425	0.176031	0.207752	3.42775e-23	1.89638e-17	4.62533e-20
chr17_46041878_46041910	TG	KANSL1	intronic	Colon_Transverse	ENSG00000262539	.	processed_pseudogene	NO	218.712	328	-0.254388	0.260861	3.43136e-23	2.18412e-17	1.60597e-19
chr17_81646837_81646865	TTTG	TSPAN10	intronic	Artery_Aorta	ENSG00000182612	TSPAN10	Protein coding	YES	4.515	346	-0.268442	0.249048	3.44146e-23	2.06432e-17	1.01691e-19
chr7_67211150_67211190	TG	TYW1	intronic	Skin_Sun_Exposed_Lower_leg	ENSG00000198874	TYW1	Protein coding	YES	144.032	557	0.080371	0.162556	3.47028e-23	2.20463e-17	3.68052e-20
chr3_134528569_134528593	GT	CEP63	intronic	Skin_Not_Sun_Exposed_Suprapubic	ENSG00000129055	ANAPC13	Protein coding	NO	41.865	508	0.136544	0.176832	3.47142e-23	2.21188e-17	4.46845e-20
chr17_45922486_45922518	AC	MAPT	intronic	Esophagus_Gastroesophageal_Junction	ENSG00000280022	.	TEC	NO	329.881	322	-0.097198	0.264981	3.47983e-23	2.10361e-17	1.1818e-19
chr4_1249491_1249503	GCCGCA	CTBP1-DT	ncRNA_intronic	Testis	ENSG00000196810	CTBP1-DT	lncRNA	YES	0.021	286	-0.366401	0.293108	3.51492e-23	2.96596e-17	1.08934e-19
chr12_123601512_123601546	AAC	DDX55	upstream	Artery_Tibial	ENSG00000111364	DDX55	Protein coding	YES	0.548	532	-0.186425	0.169494	3.52287e-23	2.05946e-17	3.82089e-20
chr20_45512561_45512583	CA	SPINT3	UTR3	Testis	ENSG00000232135	.	processed_pseudogene	NO	24.442	296	-0.407389	0.284692	3.52431e-23	2.97389e-17	1.08934e-19
chr7_66494578_66494596	TA	GS1-124K5.4	ncRNA_intronic	Cells_Cultured_fibroblasts	ENSG00000226824	.	lncRNA	NO	159.926	426	-0.36383	0.20721	3.52778e-23	1.95172e-17	4.73833e-20
chr4_118625014_118625049	AAAAT	LOC729218	ncRNA_intronic	Cells_Cultured_fibroblasts	ENSG00000260404	.	transcribed_unprocessed_pseudogene	NO	29.1195	426	0.252404	0.207209	3.52863e-23	1.95219e-17	4.73833e-20
chr10_42673559_42673595	TG	LINC01518	ncRNA_exonic	Breast_Mammary_Tissue	ENSG00000185904	LINC00839	lncRNA	NO	196.369	377	-0.193814	0.23089	3.56467e-23	2.30507e-17	1.04776e-19
chr17_46737572_46737604	GT	NSF	intronic	Thyroid	ENSG00000238083	LRRC37A2	Protein coding	NO	190.363	534	-0.315168	0.168844	3.60288e-23	2.34617e-17	3.37094e-20
chr17_46041878_46041910	TG	KANSL1	intronic	Esophagus_Muscularis	ENSG00000263503	MAPK8IP1P2	processed_pseudogene	NO	439.554	417	-0.213696	0.21111	3.61021e-23	2.16672e-17	5.85599e-20
chr15_79836562_79836610	GT	MINAR1;MTHFS	intergenic	Esophagus_Gastroesophageal_Junction	ENSG00000136371	MTHFS	Protein coding	NO	8.741	322	0.132215	0.264807	3.61472e-23	2.18515e-17	1.22075e-19
chr10_45892930_45892974	GT	PARGP1;PARGP1-AGAP4	ncRNA_intronic	Skin_Not_Sun_Exposed_Suprapubic	ENSG00000188234	AGAP4	Protein coding	NO	39.077	502	0.128522	0.178607	3.63245e-23	2.31449e-17	4.6663e-20
chr19_37142521_37142555	TG	ZNF420;ZNF585A	intergenic	Esophagus_Mucosa	ENSG00000226686	LINC01535	lncRNA	NO	109.329	449	-0.274213	0.197558	3.64165e-23	2.20324e-17	6.00338e-20
chr11_297577_297600	GT	IFITM5	downstream	Whole_Blood	ENSG00000206013	IFITM5	Protein coding	YES	1.9375	616	-0.143999	0.147991	3.67234e-23	1.92642e-17	3.93951e-20
chr16_28863893_28863918	GCC	SH2B1	UTR5	Esophagus_Mucosa	ENSG00000197165	SULT1A2	Protein coding	NO	266.856	449	-0.296081	0.197513	3.68782e-23	2.23117e-17	6.06297e-20
chr6_47699903_47699923	AC	ADGRF4	intronic	Heart_Left_Ventricle	ENSG00000164393	ADGRF2	transcribed_unitary_pseudogene	NO	26.493	350	-0.395557	0.246268	3.69108e-23	1.98793e-17	1.45263e-19
chr3_134528569_134528593	GT	CEP63	intronic	Adipose_Visceral_Omentum	ENSG00000182923	CEP63	Protein coding	YES	3.463	459	0.144373	0.193606	3.71994e-23	2.30883e-17	7.19261e-20
chr7_66683727_66683755	TTAT	RABGEF1	intronic	Esophagus_Gastroesophageal_Junction	ENSG00000226824	.	lncRNA	NO	13.301	322	-0.533353	0.264671	3.72433e-23	2.25141e-17	1.25078e-19
chr15_99718909_99718941	CA	MEF2A;LYSMD4	intergenic	Skin_Sun_Exposed_Lower_leg	ENSG00000183060	LYSMD4	Protein coding	NO	1.101	557	0.105044	0.162342	3.72777e-23	2.36821e-17	3.94045e-20
chr16_31117369_31117401	AAAT	KAT8	upstream	Colon_Transverse	ENSG00000103510	KAT8	Protein coding	YES	0.279	328	0.120221	0.260473	3.74057e-23	2.38094e-17	1.72532e-19
chr7_1504781_1504805	AAT	INTS1	upstream	Lung	ENSG00000164880	INTS1	Protein coding	YES	0.404	433	-0.156482	0.203991	3.74621e-23	2.45004e-17	7.29178e-20
chr2_85408338_85408380	CA	CAPG	intronic	Testis	ENSG00000042493	CAPG	Protein coding	YES	0.456	296	0.158923	0.284351	3.78196e-23	3.1913e-17	1.16471e-19
chr16_4687578_4687608	AC	MGRN1	UTR3	Brain_Caudate_basal_ganglia	ENSG00000102858	MGRN1	Protein coding	YES	6.245	184	0.125815	0.417783	3.80488e-23	1.99626e-17	6.88366e-19
chr19_37142521_37142555	TG	ZNF420;ZNF585A	intergenic	Muscle_Skeletal	ENSG00000226686	LINC01535	lncRNA	NO	109.329	655	-0.228463	0.139698	3.81247e-23	2.03625e-17	3.64267e-20
chr20_35765708_35765763	AATAA	RBM39;PHF20	intergenic	Lung	ENSG00000214078	CPNE1	Protein coding	NO	100.779	462	0.154643	0.19238	3.8194e-23	2.4979e-17	7.41217e-20
chr19_43503280_43503316	TC	PHLDB3	intronic	Testis	ENSG00000176531	PHLDB3	Protein coding	YES	1.116	296	-0.061993	0.2843	3.82216e-23	3.22522e-17	1.17281e-19
ATN1	CAG	ATN1	exonic	Artery_Tibial	ENSG00000111676	ATN1	Protein coding	YES	0.9535	532	0.05505	0.169225	3.84171e-23	2.24585e-17	4.15898e-20
chr2_158816561_158816602	CA	DAPL1	downstream	Skin_Not_Sun_Exposed_Suprapubic	ENSG00000243792	OR7E89P	transcribed_unprocessed_pseudogene	NO	37.1735	508	0.144819	0.176503	3.84494e-23	2.44988e-17	4.91944e-20
chr17_63774201_63774259	CGG	DDX42	UTR5	Skin_Not_Sun_Exposed_Suprapubic	ENSG00000198231	DDX42	Protein coding	YES	0.04	508	0.117607	0.176489	3.86088e-23	2.46003e-17	4.92993e-20
chr15_99182248_99182290	CA	TTC23	intronic	Adipose_Subcutaneous	ENSG00000182253	SYNM	Protein coding	NO	77.189	530	0.157367	0.169777	3.88119e-23	2.40668e-17	4.81335e-20
chr17_41929865_41929885	GT	TTC25	upstream	Skin_Sun_Exposed_Lower_leg	ENSG00000141698	NT5C3B	Protein coding	NO	93.615	557	0.426033	0.162213	3.89227e-23	2.47271e-17	4.10068e-20
chr6_25932367_25932411	AAAG	SLC17A2;TRIM38	intergenic	Nerve_Tibial	ENSG00000272462	LINC02980	lncRNA	NO	60.252	488	-0.057019	0.183021	3.89466e-23	2.51351e-17	4.2032e-20
chr11_65472425_65472465	GT	LOC101927789;MALAT1	intergenic	Skin_Not_Sun_Exposed_Suprapubic	ENSG00000245532	NEAT1	lncRNA	NO	46.894	508	-0.101011	0.176446	3.91379e-23	2.49375e-17	4.97754e-20
chr9_95907826_95907872	AC	ERCC6L2	intronic	Pancreas	ENSG00000175611	ERCC6L2-AS1	lncRNA	NO	31.8	275	0.087105	0.302378	3.92463e-23	2.23189e-17	2.59522e-19
chr7_100574632_100574648	CA	ZASP;LRCH4	UTR5;UTR3	Esophagus_Gastroesophageal_Junction	ENSG00000205307	SAP25	Protein coding	NO	0.74	322	0.089299	0.264414	3.94076e-23	2.38225e-17	1.31616e-19
chr1_153611917_153611952	CA	S100A16	intronic	Adipose_Visceral_Omentum	ENSG00000160678	S100A1	Protein coding	NO	15.9915	459	-0.133607	0.193401	3.94372e-23	2.44772e-17	7.60163e-20
chr3_53094346_53094397	AC	RFT1	intronic	Brain_Cortex	ENSG00000163933	RFT1	Protein coding	YES	25.6495	199	0.371591	0.393	3.96033e-23	2.09452e-17	5.98433e-19
chr2_113287445_113287483	GT	PAX8;CBWD2	intergenic	Muscle_Skeletal	ENSG00000189223	PAX8-AS1	lncRNA	NO	17.64	655	-0.108425	0.139588	3.9776e-23	2.12445e-17	3.79366e-20
chr17_45922486_45922518	AC	MAPT	intronic	Pancreas	ENSG00000214401	KANSL1-AS1	lncRNA	NO	271.064	275	-0.09344	0.302182	4.07908e-23	2.31972e-17	2.66634e-19
chr3_134592469_134592515	GT	CEP63;KY	intergenic	Colon_Transverse	ENSG00000129055	ANAPC13	Protein coding	NO	105.776	328	0.088728	0.260071	4.09014e-23	2.60344e-17	1.86558e-19
chr2_74956934_74956978	TG	LINC01291;POLE4	intergenic	Colon_Transverse	ENSG00000236209	.	lncRNA	NO	32.11	328	0.15482	0.260057	4.10328e-23	2.61181e-17	1.86558e-19
chr8_71084900_71084998	CCTT	XKR9;EYA1	intergenic	Stomach	ENSG00000221947	XKR9	Protein coding	NO	414.376	286	0.074646	0.292341	4.10533e-23	2.49996e-17	3.20508e-19
chr1_22051825_22051861	AAC	CDC42	upstream	Heart_Atrial_Appendage	ENSG00000218510	LINC00339	lncRNA	NO	26.29	364	0.32824	0.237519	4.1131e-23	2.39046e-17	1.04845e-19
chr10_102612169_102612209	TG	SUFU	intronic	Brain_Cerebellum	ENSG00000138111	MFSD13A	Protein coding	NO	141.163	202	-0.113885	0.388158	4.13968e-23	2.2473e-17	2.84469e-19
chr21_44064303_44064339	TG	TRAPPC10	intronic	Esophagus_Gastroesophageal_Junction	ENSG00000241945	PWP2	Protein coding	NO	43.052	322	-0.233184	0.264188	4.14102e-23	2.50331e-17	1.37544e-19
chr2_242051224_242051250	GA	LINC01237;LINC01880	ncRNA_intronic	Pituitary	ENSG00000261186	LINC01238	lncRNA	NO	37.22	230	0.168876	0.349991	4.16695e-23	2.77151e-17	2.82808e-19
chr17_73192818_73192956	CGCGCCCGCCCCCT	COG1	upstream	Skin_Sun_Exposed_Lower_leg	ENSG00000141219	C17orf80	Protein coding	NO	39.346	548	-0.097921	0.164439	4.18059e-23	2.65588e-17	4.39715e-20
chr1_150579758_150579814	GGCCGG	MCL1	upstream	Cells_Cultured_fibroblasts	ENSG00000143452	HORMAD1	Protein coding	NO	124.521	427	0.416084	0.206126	4.20541e-23	2.32662e-17	5.61985e-20
chr21_25576485_25576523	TG	MIR155HG;LINC00515	intergenic	Cells_Cultured_fibroblasts	ENSG00000154719	MRPL39	Protein coding	NO	30.977	427	-0.040418	0.206103	4.23165e-23	2.34113e-17	5.64129e-20
chr8_127793623_127793663	TAAA	PVT1	upstream	Thyroid	ENSG00000249859	PVT1	lncRNA	YES	0.883	534	0.199124	0.168338	4.24217e-23	2.76247e-17	3.96337e-20
chr11_118306486_118306526	ATAA	CD3E	intronic	Thyroid	ENSG00000160588	MPZL3	Protein coding	NO	54.141	534	-0.143796	0.168318	4.27059e-23	2.78098e-17	3.98421e-20
chr12_120530583_120530615	AAAT	COQ5;RNF10	intergenic	Breast_Mammary_Tissue	ENSG00000110871	COQ5	Protein coding	NO	1.434	377	-0.14733	0.23014	4.28647e-23	2.77182e-17	1.25422e-19
chr17_45922486_45922518	AC	MAPT	intronic	Brain_Caudate_basal_ganglia	ENSG00000214401	KANSL1-AS1	lncRNA	NO	271.064	184	-0.127288	0.417013	4.2952e-23	2.25351e-17	7.5117e-19
chr4_119435308_119435328	AC	LINC01061;GTF2IP12	intergenic	Breast_Mammary_Tissue	ENSG00000245958	SEPTIN7P14	transcribed_unprocessed_pseudogene	NO	22.65	363	-0.097404	0.237866	4.34136e-23	2.80731e-17	1.26456e-19
chr19_56230615_56230655	TG	ZSCAN5A	intronic	Testis	ENSG00000131848	ZSCAN5A	Protein coding	YES	2.324	296	-0.095258	0.283678	4.34814e-23	3.66906e-17	1.32937e-19
chr21_35968840_35968864	GA	LOC101928269	ncRNA_intronic	Colon_Transverse	ENSG00000231106	LINC01436	lncRNA	NO	36.285	328	-0.268901	0.259783	4.36001e-23	2.77522e-17	1.96824e-19
chr14_91836577_91836639	GGCGAGGCAAGGCGGGGAGG	TC2N	intronic	Heart_Left_Ventricle	ENSG00000165929	TC2N	Protein coding	YES	0.082	350	0.199447	0.245521	4.39191e-23	2.36539e-17	1.68956e-19
chr11_66138084_66138108	TTTA	PACS1	intronic	Pituitary	ENSG00000255320	.	lncRNA	NO	108.143	230	0.835011	0.349686	4.39822e-23	2.92533e-17	2.95488e-19
chr12_66155335_66155359	GA	TMBIM4	intronic	Lung	ENSG00000155957	TMBIM4	Protein coding	YES	14.164	465	-0.027577	0.19077	4.39953e-23	2.87731e-17	8.51276e-20
chr18_36705947_36705991	TG	FHOD3	intronic	Artery_Tibial	ENSG00000134779	TPGS2	Protein coding	NO	92.616	532	0.096693	0.168803	4.40052e-23	2.57253e-17	4.75513e-20
chr2_61090718_61090750	TG	KIAA1841	intronic	Heart_Atrial_Appendage	ENSG00000237651	C2orf74	Protein coding	NO	54.334	364	0.173352	0.237224	4.41345e-23	2.56502e-17	1.12009e-19
chr17_45592099_45592127	AAAT	LRRC37A4P;MAPK8IP1P2	intergenic	Adrenal_Gland	ENSG00000214425	LRRC37A4P	transcribed_unprocessed_pseudogene	NO	41.778	203	0.694907	0.386239	4.43598e-23	2.26095e-17	8.07482e-19
chr13_41563799_41563831	AC	RGCC;VWA8	intergenic	Nerve_Tibial	ENSG00000102760	RGCC	Protein coding	NO	99.7	488	-0.045565	0.182578	4.44833e-23	2.87084e-17	4.79271e-20
chr1_45486782_45486818	AC	TESK2	intronic	Heart_Left_Ventricle	ENSG00000280670	CCDC163	Protein coding	NO	11.825	349	-0.110964	0.246051	4.47756e-23	2.41152e-17	1.71029e-19
chr7_144031902_144031940	TG	OR6B1;OR2A5	intergenic	Esophagus_Mucosa	ENSG00000213214	ARHGEF35	Protein coding	NO	163.912	449	0.234094	0.196807	4.49651e-23	2.72044e-17	7.35254e-20
chr15_40358233_40358279	CCG	DISP2	UTR5	Lung	ENSG00000140323	DISP2	Protein coding	YES	0.037	432	0.237881	0.203734	4.50894e-23	2.94887e-17	8.69872e-20
chr17_46737572_46737604	GT	NSF	intronic	Heart_Atrial_Appendage	ENSG00000185829	ARL17A	Protein coding	NO	157.893	364	-0.412293	0.237105	4.54132e-23	2.63934e-17	1.14754e-19
chr11_65444263_65444321	TG	NEAT1	ncRNA_exonic	Esophagus_Muscularis	ENSG00000245532	NEAT1	lncRNA	YES	18.741	416	-0.076607	0.21069	4.54772e-23	2.72938e-17	7.33703e-20
chr2_17753324_17753370	GGGGACGGCCGCCTGGGA	SMC6	intronic	Prostate	ENSG00000178295	GEN1	Protein coding	NO	0.511	199	0.295943	0.392153	4.54822e-23	2.99893e-17	1.24955e-18
chr19_4338120_4338138	CA	STAP2	intronic	Artery_Aorta	ENSG00000178078	STAP2	Protein coding	YES	0.68	346	0.594407	0.247836	4.55297e-23	2.73105e-17	1.33875e-19
chr1_67376703_67376717	GT	IL12RB2	intronic	Nerve_Tibial	ENSG00000142864	SERBP1	Protein coding	NO	43.855	488	-0.148759	0.182496	4.55887e-23	2.94217e-17	4.90362e-20
chr11_74943524_74943589	GT	XRRA1	intronic	Minor_Salivary_Gland	ENSG00000166435	XRRA1	Protein coding	YES	5.4635	142	0.129667	0.503966	4.56819e-23	2.48091e-17	1.24045e-17
chr7_55706938_55707010	AAGG	FKBP9P1;SEPTIN14	intergenic	Skin_Not_Sun_Exposed_Suprapubic	ENSG00000185290	NUPR2	Protein coding	NO	409.443	508	-0.171785	0.175929	4.59299e-23	2.92652e-17	5.82804e-20
chr20_35321252_35321284	TG	UQCC1	intronic	Skin_Not_Sun_Exposed_Suprapubic	ENSG00000101019	UQCC1	Protein coding	YES	5.832	508	0.075375	0.175924	4.60082e-23	2.9315e-17	5.82804e-20
chr9_124874707_124874727	TC	ARPC5L	intronic	Artery_Tibial	ENSG00000136935	GOLGA1	Protein coding	NO	37.202	532	0.217121	0.168659	4.60985e-23	2.6949e-17	4.97214e-20
chr11_65642901_65642929	TTTA	SIPA1	intronic	Muscle_Skeletal	ENSG00000172922	RNASEH2C	Protein coding	NO	75.554	655	0.17072	0.139186	4.63888e-23	2.47764e-17	4.41648e-20
chr22_23695438_23695477	CTG	GUSBP11	ncRNA_exonic	Colon_Transverse	ENSG00000234353	.	transcribed_unprocessed_pseudogene	NO	55.0325	328	-0.202474	0.259492	4.65189e-23	2.961e-17	2.08521e-19
chr7_43758344_43758390	GGGGCCAGGCACACCGTGAG	BLVRA	upstream	Artery_Aorta	ENSG00000106603	COA1	Protein coding	NO	28.65	346	0.174932	0.247693	4.70508e-23	2.82229e-17	1.37673e-19
chr17_46779053_46779103	CA	WNT3	intronic	Adipose_Visceral_Omentum	ENSG00000260075	NSFP1	unprocessed_pseudogene	NO	406.223	459	-0.09894	0.192767	4.72776e-23	2.93435e-17	9.05663e-20
chr1_150886473_150886511	AC	CTXND2	upstream	Esophagus_Mucosa	ENSG00000143452	HORMAD1	Protein coding	NO	165.597	449	0.194845	0.196627	4.73009e-23	2.86176e-17	7.71364e-20
chr17_46779053_46779103	CA	WNT3	intronic	Esophagus_Mucosa	ENSG00000185829	ARL17A	Protein coding	NO	199.383	449	0.093363	0.19661	4.75224e-23	2.87516e-17	7.72893e-20
chr11_68865923_68866013	TCCTC	CPT1A;MRPL21	intergenic	Whole_Blood	ENSG00000132740	IGHMBP2	Protein coding	NO	37.895	616	0.097097	0.147264	4.78318e-23	2.50914e-17	5.11027e-20
chr9_14991461_14991546	CCTTGCCCCACCATCTTACA	FREM1;LOC389705	intergenic	Artery_Tibial	ENSG00000215237	.	unprocessed_pseudogene	NO	1.8085	532	-0.29953	0.168543	4.78533e-23	2.79748e-17	5.1519e-20
chr7_141707662_141707700	TG	WEE2-AS1	ncRNA_intronic	Artery_Tibial	ENSG00000228775	WEE2-AS1	lncRNA	YES	16.267	532	-0.150311	0.168534	4.79794e-23	2.80486e-17	5.15599e-20
chr7_66494578_66494596	TA	GS1-124K5.4	ncRNA_intronic	Nerve_Tibial	ENSG00000237310	LINC03011	lncRNA	NO	0.801	488	0.284745	0.182325	4.79926e-23	3.09732e-17	5.14504e-20
chr1_220881763_220881813	AC	HLX	intronic	Cells_Cultured_fibroblasts	ENSG00000238078	LINC01352	lncRNA	NO	52.533	427	0.107086	0.205619	4.82175e-23	2.6676e-17	6.39713e-20
chr17_43223459_43223479	AC	CCDC200	intronic	Skin_Not_Sun_Exposed_Suprapubic	ENSG00000267151	MIR2117HG	lncRNA	NO	221.238	508	0.072771	0.175768	4.82739e-23	3.07587e-17	6.092e-20
chr6_25932367_25932411	AAAG	SLC17A2;TRIM38	intergenic	Skin_Not_Sun_Exposed_Suprapubic	ENSG00000272462	LINC02980	lncRNA	NO	60.252	508	-0.054312	0.175762	4.83751e-23	3.08231e-17	6.092e-20
chr4_26851304_26851360	CTAT	TBC1D19;STIM2-AS1	intergenic	Skin_Not_Sun_Exposed_Suprapubic	ENSG00000240005	STIM2-AS1	lncRNA	NO	8.912	508	0.139017	0.175761	4.83788e-23	3.08255e-17	6.092e-20
chr6_31652320_31652360	AC	BAG6	UTR5	Brain_Frontal_Cortex_BA9	ENSG00000204463	BAG6	Protein coding	YES	0.017	165	0.216	0.451852	4.83868e-23	2.53217e-17	1.58261e-18
chr22_22263578_22263606	GT	VPREB1;BMS1P20	intergenic	Esophagus_Muscularis	ENSG00000274422	.	lncRNA	NO	23.628	417	0.130617	0.209991	4.85646e-23	2.91467e-17	7.79324e-20
chr12_6465466_6465492	GT	VAMP1	intronic	Adipose_Subcutaneous	ENSG00000139192	TAPBPL	Protein coding	NO	4.444	502	0.13511	0.177658	4.85995e-23	3.01359e-17	6.00317e-20
chr7_100574632_100574648	CA	ZASP;LRCH4	UTR5;UTR3	Artery_Aorta	ENSG00000205307	SAP25	Protein coding	NO	0.74	346	0.096492	0.247545	4.86898e-23	2.9206e-17	1.41777e-19
chr18_80168573_80168607	TG	PARD6G-AS1	ncRNA_intronic	Skin_Sun_Exposed_Lower_leg	ENSG00000261126	RBFADN	lncRNA	NO	101.334	557	0.329874	0.161539	4.87572e-23	3.09748e-17	5.11136e-20
chr7_98405344_98405412	CTTT	BAIAP2L1;NPTX2	intergenic	Artery_Tibial	ENSG00000164713	BRI3	Protein coding	NO	98.856	532	-0.061622	0.168468	4.90166e-23	2.86549e-17	5.25778e-20
chr17_46041878_46041910	TG	KANSL1	intronic	Colon_Sigmoid	ENSG00000264070	DND1P1	processed_pseudogene	NO	456.023	310	-0.285516	0.272146	4.91002e-23	3.00845e-17	1.75933e-19
chr16_31069268_31069306	AC	ZNF668	intronic	Skin_Not_Sun_Exposed_Suprapubic	ENSG00000167395	ZNF646	Protein coding	NO	5.135	508	0.060665	0.175709	4.91667e-23	3.13276e-17	6.17901e-20
chr1_25923715_25923751	TG	STMN1;PAFAH2	intergenic	Testis	ENSG00000117640	MTFR1L	Protein coding	NO	98.101	296	-0.186302	0.283077	4.92352e-23	4.15458e-17	1.49985e-19
chr17_41944391_41944445	AC	TTC25	intronic	Cells_Cultured_fibroblasts	ENSG00000141698	NT5C3B	Protein coding	NO	108.158	427	0.046928	0.205538	4.92834e-23	2.72657e-17	6.5229e-20
chr6_149720690_149720726	GT	LOC645967;NUP43	intergenic	Muscle_Skeletal	ENSG00000120265	PCMT1	Protein coding	NO	28.736	655	-0.093921	0.139028	4.92868e-23	2.63243e-17	4.68404e-20
chr3_157177026_157177048	TC	CCNL1;VEPH1	intergenic	Skin_Not_Sun_Exposed_Suprapubic	ENSG00000244515	KRT18P34	processed_pseudogene	NO	13.105	508	0.570898	0.175699	4.93189e-23	3.14245e-17	6.18593e-20
chr4_67509207_67509255	AC	CENPC	intronic	Nerve_Tibial	ENSG00000145241	CENPC	Protein coding	YES	0.312	488	0.107502	0.182226	4.94436e-23	3.19096e-17	5.29181e-20
chr16_31069268_31069306	AC	ZNF668	intronic	Nerve_Tibial	ENSG00000099365	STX1B	Protein coding	NO	58.649	488	0.083854	0.182207	4.97178e-23	3.20866e-17	5.31235e-20
chr7_66598828_66598861	CTG	GS1-124K5.11;KCTD7	intergenic	Colon_Transverse	ENSG00000226824	.	lncRNA	NO	55.6685	328	0.181165	0.259163	5.00435e-23	3.18535e-17	2.22752e-19
chr19_12830838_12830862	GT	RTBDN	intronic	Muscle_Skeletal	ENSG00000105612	DNASE2	Protein coding	NO	47.83	655	0.315912	0.138987	5.00592e-23	2.67368e-17	4.74899e-20
chr7_67399444_67399496	AC	LINC01372;LOC102723427	intergenic	Thyroid	ENSG00000273448	.	lncRNA	NO	66.423	534	-0.078564	0.167825	5.00696e-23	3.2605e-17	4.66452e-20
chr17_81646837_81646865	TTTG	TSPAN10	intronic	Breast_Mammary_Tissue	ENSG00000182612	TSPAN10	Protein coding	YES	4.515	377	-0.218193	0.229503	5.01155e-23	3.24069e-17	1.45322e-19
chr5_138852859_138852872	CG	CTNNA1	intronic	Brain_Caudate_basal_ganglia	ENSG00000253404	CTNNA1-AS1	lncRNA	NO	99.5565	184	-0.126223	0.416014	5.02515e-23	2.63648e-17	8.50478e-19
chr1_28247126_28247158	GAAA	ATP5IF1;SESN2	intergenic	Brain_Spinal_cord_cervical_c-1	ENSG00000270605	.	lncRNA	NO	5.689	120	-0.042044	0.564248	5.03174e-23	2.62932e-17	8.76441e-18
chr1_91547872_91547904	GT	CDC7;TGFBR3	intergenic	Skin_Not_Sun_Exposed_Suprapubic	ENSG00000097046	CDC7	Protein coding	NO	34.761	508	0.18656	0.175635	5.0318e-23	3.20611e-17	6.29884e-20
chr7_100574632_100574648	CA	ZASP;LRCH4	UTR5;UTR3	Pituitary	ENSG00000205307	SAP25	Protein coding	NO	0.74	230	0.124841	0.348907	5.04629e-23	3.35638e-17	3.35638e-19
chr12_9947835_9947865	GT	CLEC12A-AS1	downstream	Adipose_Visceral_Omentum	ENSG00000172322	CLEC12A	Protein coding	NO	3.466	459	0.323416	0.192535	5.05038e-23	3.13459e-17	9.60684e-20
chr17_57450255_57450319	AAAG	MSI2	intronic	Skin_Not_Sun_Exposed_Suprapubic	ENSG00000279281	.	TEC	NO	2.069	508	0.064391	0.175622	5.05083e-23	3.21824e-17	6.31027e-20
chr18_98751_98793	CCCTAA	TUBB8B;ROCK1P1	intergenic	Adipose_Visceral_Omentum	ENSG00000263006	ROCK1P1	transcribed_unprocessed_pseudogene	NO	18.07	459	-0.509033	0.192528	5.06142e-23	3.14144e-17	9.60684e-20
chr15_63120884_63120915	TG	LACTB	upstream	Esophagus_Muscularis	ENSG00000103642	LACTB	Protein coding	YES	0.9335	417	0.108683	0.209827	5.07234e-23	3.04424e-17	8.11796e-20
chr1_45486782_45486818	AC	TESK2	intronic	Breast_Mammary_Tissue	ENSG00000280670	CCDC163	Protein coding	NO	11.825	376	-0.09392	0.229991	5.07387e-23	3.28099e-17	1.45822e-19
chr17_46991615_46991645	AAAAT	RPRML;CDC27	intergenic	Muscle_Skeletal	ENSG00000179673	RPRML	Protein coding	NO	12.377	655	-0.396724	0.138947	5.08403e-23	2.7154e-17	4.81454e-20
chr8_144117599_144117629	TGTTT	WDR97	UTR3	Artery_Tibial	ENSG00000179698	WDR97	Protein coding	YES	5.145	532	-0.418921	0.168352	5.08853e-23	2.97473e-17	5.44642e-20
chr6_42216359_42216413	GT	MRPS10	intronic	Esophagus_Gastroesophageal_Junction	ENSG00000048544	MRPS10	Protein coding	YES	1.475	322	0.035159	0.263247	5.08977e-23	3.07684e-17	1.67219e-19
chr2_190386066_190386150	TTTTA	INPP1;MFSD6	intergenic	Cells_Cultured_fibroblasts	ENSG00000151690	MFSD6	Protein coding	NO	22.247	427	0.08562	0.205415	5.09497e-23	2.81876e-17	6.72735e-20
chr22_22263578_22263606	GT	VPREB1;BMS1P20	intergenic	Artery_Tibial	ENSG00000234630	.	lncRNA	NO	30.141	532	0.136769	0.168347	5.09616e-23	2.97919e-17	5.44642e-20
chr10_73102241_73102289	AC	P4HA1;NUDT13	intergenic	Skin_Sun_Exposed_Lower_leg	ENSG00000156042	CFAP70	Protein coding	NO	176.07	557	0.094874	0.161388	5.12798e-23	3.25774e-17	5.36696e-20
chr16_70019796_70019814	TG	PDXDC2P-NPIPB14P	ncRNA_intronic	Cells_Cultured_fibroblasts	ENSG00000223496	EXOSC6	Protein coding	NO	232.135	427	-0.051902	0.205353	5.1805e-23	2.86608e-17	6.82401e-20
chr12_57750153_57750206	AATA	TSPAN31	UTR3	Skin_Sun_Exposed_Lower_leg	ENSG00000123427	EEF1AKMT3	Protein coding	NO	21.3125	554	-0.234383	0.162146	5.20381e-23	3.30592e-17	5.43737e-20
chr21_44064303_44064339	TG	TRAPPC10	intronic	Breast_Mammary_Tissue	ENSG00000241945	PWP2	Protein coding	NO	43.052	377	-0.201545	0.229334	5.22444e-23	3.37835e-17	1.48826e-19
chr17_45922486_45922518	AC	MAPT	intronic	Nerve_Tibial	ENSG00000280022	.	TEC	NO	329.881	488	-0.080471	0.182034	5.23751e-23	3.38016e-17	5.58375e-20
chr10_117366592_117366613	ACC	PDZD8	intronic	Nerve_Tibial	ENSG00000165650	PDZD8	Protein coding	YES	7.8785	488	-0.163924	0.18203	5.24308e-23	3.38375e-17	5.58375e-20
chr7_67399444_67399496	AC	LINC01372;LOC102723427	intergenic	Nerve_Tibial	ENSG00000273448	.	lncRNA	NO	66.423	488	-0.088576	0.182012	5.27218e-23	3.40253e-17	5.60549e-20
chr17_46041878_46041910	TG	KANSL1	intronic	Pituitary	ENSG00000262500	MAPK8IP1P1	processed_pseudogene	NO	201.712	230	-0.336132	0.348655	5.2758e-23	3.50903e-17	3.47429e-19
chr2_28846722_28846772	AC	SPDYA	intronic	Muscle_Skeletal	ENSG00000171103	TRMT61B	Protein coding	NO	4.536	655	0.076058	0.138829	5.3182e-23	2.84047e-17	5.02738e-20
chr6_111603084_111603112	CA	TRAF3IP2	intronic	Esophagus_Muscularis	ENSG00000255389	.	lncRNA	NO	3.223	417	0.336979	0.209616	5.36496e-23	3.21986e-17	8.54073e-20
chr11_77646731_77646779	CTT	CLNS1A;RSF1	intergenic	Muscle_Skeletal	ENSG00000149262	INTS4	Protein coding	NO	248.735	650	0.020588	0.139798	5.36728e-23	2.86669e-17	5.06482e-20
chr21_35968840_35968864	GA	LOC101928269	ncRNA_intronic	Colon_Sigmoid	ENSG00000231106	LINC01436	lncRNA	NO	36.285	310	-0.326382	0.271711	5.38664e-23	3.30049e-17	1.91889e-19
chr6_25946785_25946811	AG	SLC17A2;TRIM38	intergenic	Lung	ENSG00000272462	LINC02980	lncRNA	NO	45.843	466	0.376028	0.189689	5.40487e-23	3.53481e-17	1.0366e-19
chr13_52455635_52455671	GCGGTG	CKAP2	intronic	Heart_Atrial_Appendage	ENSG00000136108	CKAP2	Protein coding	YES	0.175	363	0.18306	0.236935	5.42256e-23	3.15149e-17	1.36428e-19
chr7_127633653_127633687	GT	PAX4;SND1	intergenic	Artery_Tibial	ENSG00000197157	SND1	Protein coding	NO	18.524	532	-0.070499	0.168145	5.4379e-23	3.17897e-17	5.77995e-20
chr7_22805988_22806024	TC	IL6;TOMM7	intergenic	Breast_Mammary_Tissue	ENSG00000196683	TOMM7	Protein coding	NO	12.329	377	-0.098514	0.229165	5.4454e-23	3.52124e-17	1.5444e-19
chr16_28604689_28604721	GTT	SULT1A1	downstream	Adipose_Subcutaneous	ENSG00000259982	CDC37P1	processed_pseudogene	NO	96.835	530	0.453038	0.168717	5.45336e-23	3.38156e-17	6.72278e-20
chr9_109318150_109318180	GT	EPB41L4B	intronic	Whole_Blood	ENSG00000095203	EPB41L4B	Protein coding	YES	2.799	616	-0.20686	0.146898	5.4639e-23	2.86623e-17	5.80208e-20
chr7_67211150_67211190	TG	TYW1	intronic	Skin_Not_Sun_Exposed_Suprapubic	ENSG00000198874	TYW1	Protein coding	YES	144.032	508	0.070515	0.175355	5.48666e-23	3.49594e-17	6.84136e-20
chr8_27490699_27490753	AC	EPHX2	upstream	Heart_Left_Ventricle	ENSG00000120915	EPHX2	Protein coding	YES	0.055	350	-0.067196	0.244529	5.5313e-23	2.97904e-17	2.09791e-19
chr1_204839368_204839418	AC	NFASC	intronic	Esophagus_Muscularis	ENSG00000163531	NFASC	Protein coding	YES	10.682	417	-0.097739	0.209491	5.54532e-23	3.3281e-17	8.79321e-20
chr15_40358233_40358279	CCG	DISP2	UTR5	Esophagus_Muscularis	ENSG00000140323	DISP2	Protein coding	YES	0.037	390	0.229037	0.222327	5.55286e-23	3.33263e-17	8.79321e-20
chr1_170664088_170664107	CT	PRRX1	upstream	Skin_Not_Sun_Exposed_Suprapubic	ENSG00000271811	.	lncRNA	NO	3.2835	508	0.078165	0.175314	5.55706e-23	3.54079e-17	6.9156e-20
chr2_74956934_74956978	TG	LINC01291;POLE4	intergenic	Artery_Tibial	ENSG00000115350	POLE4	Protein coding	NO	1.687	532	-0.058688	0.168057	5.59307e-23	3.26968e-17	5.93409e-20
chr22_41449989_41450017	TG	TOB2;PHF5A	intergenic	Testis	ENSG00000100413	POLR3H	Protein coding	NO	94.383	296	-0.112266	0.282458	5.59495e-23	4.72115e-17	1.69825e-19
chr7_100574632_100574648	CA	ZASP;LRCH4	UTR5;UTR3	Heart_Atrial_Appendage	ENSG00000205307	SAP25	Protein coding	NO	0.74	364	0.089177	0.236232	5.59543e-23	3.25196e-17	1.39569e-19
chr4_146214459_146214491	GT	REELD1	upstream	Thyroid	ENSG00000250673	REELD1	Protein coding	YES	0.04	534	-0.171578	0.167476	5.60266e-23	3.64842e-17	5.21202e-20
chr10_77825374_77825416	CA	DLG5	intronic	Adipose_Subcutaneous	ENSG00000151208	DLG5	Protein coding	YES	0.665	530	-0.070537	0.168629	5.60904e-23	3.47809e-17	6.90098e-20
chr20_45776278_45776320	TG	WFDC3	intronic	Skin_Sun_Exposed_Lower_leg	ENSG00000226188	HNRNPA1P3	processed_pseudogene	NO	30.012	557	-0.116893	0.161117	5.61216e-23	3.56534e-17	5.85441e-20
chr10_88918281_88918305	CA	STAMBPL1	intronic	Cells_Cultured_fibroblasts	ENSG00000138134	STAMBPL1	Protein coding	YES	5.937	427	-0.161443	0.205035	5.64538e-23	3.12327e-17	7.4187e-20
chr20_35741987_35742011	TGC	RBM39	UTR5	Pancreas	ENSG00000214078	CPNE1	Protein coding	NO	77.043	275	0.622498	0.300461	5.72507e-23	3.25577e-17	3.68752e-19
chr16_20745578_20745610	AAAT	THUMPD1;ACSM3	intergenic	Muscle_Skeletal	ENSG00000166743	ACSM1	Protein coding	NO	46.704	655	0.305207	0.13863	5.73976e-23	3.06563e-17	5.40675e-20
chr7_1504781_1504805	AAT	INTS1	upstream	Colon_Transverse	ENSG00000164880	INTS1	Protein coding	YES	0.404	304	-0.162054	0.275984	5.74655e-23	3.65778e-17	2.54012e-19
chr17_45922486_45922518	AC	MAPT	intronic	Pancreas	ENSG00000214425	LRRC37A4P	transcribed_unprocessed_pseudogene	NO	372.167	275	0.099411	0.300421	5.77101e-23	3.2819e-17	3.68752e-19
chr7_29069770_29069828	TG	CPVL	intronic	Testis	ENSG00000229452	CPVL-AS1	lncRNA	NO	10.485	296	-0.122863	0.282298	5.78314e-23	4.87994e-17	1.74908e-19
chr19_9446365_9446407	AC	ZNF266;ZNF560	intergenic	Colon_Sigmoid	ENSG00000174652	ZNF266	Protein coding	NO	10.813	310	-0.113266	0.271369	5.79489e-23	3.55063e-17	2.04059e-19
chr5_138872027_138872067	GT	LRRTM2	UTR3	Spleen	ENSG00000253404	CTNNA1-AS1	lncRNA	NO	118.738	205	-0.225259	0.381655	5.7999e-23	3.69459e-17	1.0556e-18
chr21_45667075_45667107	TTCT	PCBP3	intronic	Adipose_Visceral_Omentum	ENSG00000183570	PCBP3	Protein coding	YES	6.464	458	0.087207	0.192406	5.83718e-23	3.62292e-17	1.10119e-19
chr2_108448106_108448131	AC	SULT1C4;GCC2	intergenic	Adipose_Subcutaneous	ENSG00000135968	GCC2	Protein coding	NO	0.9885	530	-0.098031	0.168492	5.86077e-23	3.63419e-17	7.19642e-20
chr1_150886473_150886511	AC	CTXND2	upstream	Nerve_Tibial	ENSG00000143452	HORMAD1	Protein coding	NO	165.597	488	0.199172	0.181639	5.89446e-23	3.80413e-17	6.2568e-20
chr17_45922486_45922518	AC	MAPT	intronic	Brain_Cortex	ENSG00000214401	KANSL1-AS1	lncRNA	NO	271.064	199	-0.113759	0.390536	5.92029e-23	3.13109e-17	8.69747e-19
chr8_84992457_84992470	GT	RALYL;LRRCC1	intergenic	Cells_Cultured_fibroblasts	ENSG00000133739	LRRCC1	Protein coding	NO	114.751	427	0.047453	0.204854	5.92675e-23	3.27894e-17	7.75242e-20
chr20_35438824_35438912	GT	GDF5	intronic	Cells_Cultured_fibroblasts	ENSG00000101019	UQCC1	Protein coding	NO	26.837	427	0.094706	0.204854	5.92735e-23	3.27927e-17	7.75242e-20
chr6_57912183_57912201	GT	GUSBP4	ncRNA_exonic	Adipose_Subcutaneous	ENSG00000215190	LINC00680	transcribed_unprocessed_pseudogene	NO	49.153	529	-0.320392	0.168743	5.93567e-23	3.68063e-17	7.27397e-20
chr4_17573702_17573730	TG	CLRN2;LAP3	intergenic	Testis	ENSG00000118579	MED28	Protein coding	NO	40.925	296	-0.085904	0.282146	5.96795e-23	5.03589e-17	1.79853e-19
chr2_99165019_99165061	AC	LIPT1;MITD1	intergenic	Skin_Not_Sun_Exposed_Suprapubic	ENSG00000144182	LIPT1	Protein coding	NO	9.959	508	0.077666	0.175076	5.98078e-23	3.81077e-17	7.42841e-20
chr12_31110695_31110745	GT	OVOS2	downstream	Heart_Left_Ventricle	ENSG00000013573	DDX11	Protein coding	NO	8.452	350	0.243301	0.244183	5.99404e-23	3.22826e-17	2.25752e-19
chr11_68865923_68866013	TCCTC	CPT1A;MRPL21	intergenic	Nerve_Tibial	ENSG00000197345	MRPL21	Protein coding	NO	37.81	488	-0.086594	0.181582	5.9968e-23	3.87018e-17	6.35498e-20
chr17_43177572_43177620	AC	NBR1	intronic	Cells_Cultured_fibroblasts	ENSG00000198496	NBR2	lncRNA	NO	51.952	427	0.109043	0.204788	6.03436e-23	3.33847e-17	7.87376e-20
chr16_70019796_70019814	TG	PDXDC2P-NPIPB14P	ncRNA_intronic	Pancreas	ENSG00000255185	PDXDC2P	transcribed_unprocessed_pseudogene	NO	45.971	275	-0.085418	0.300158	6.07627e-23	3.4555e-17	3.83944e-19
chr14_73615733_73615769	AACA	ACOT6	intronic	Thyroid	ENSG00000184227	ACOT1	Protein coding	NO	78.357	534	-0.300759	0.167224	6.07651e-23	3.95698e-17	5.64476e-20
chr20_45492392_45492425	GT	WFDC2;SPINT3	intergenic	Nerve_Tibial	ENSG00000124116	WFDC3	Protein coding	NO	287.485	488	0.106064	0.181519	6.11027e-23	3.94341e-17	6.46461e-20
chr6_31077612_31077636	GA	HCG22;C6orf15	intergenic	Adipose_Visceral_Omentum	ENSG00000228789	HCG22	Protein coding	NO	23.294	459	-0.083503	0.191831	6.17461e-23	3.83235e-17	1.16132e-19
chr11_74943524_74943589	GT	XRRA1	intronic	Pancreas	ENSG00000241170	RPL31P46	transcribed_processed_pseudogene	NO	23.9695	275	-0.083165	0.300075	6.17628e-23	3.51237e-17	3.85975e-19
chr10_47486972_47486996	AAAACA	FAM25C;FAM25G	downstream	Artery_Aorta	ENSG00000251079	BMS1P2	transcribed_unprocessed_pseudogene	NO	64.935	346	-0.674394	0.246472	6.23411e-23	3.73946e-17	1.8065e-19
chr13_75635002_75635047	CAAAA	LMO7-AS1	ncRNA_intronic	Thyroid	ENSG00000261105	LMO7-AS1	lncRNA	YES	0.8855	534	0.144612	0.167136	6.25117e-23	4.07072e-17	5.79874e-20
chr7_65462935_65462967	TG	ZNF92;LOC101929322	intergenic	Artery_Tibial	ENSG00000234585	CCT6P3	transcribed_unprocessed_pseudogene	NO	397.952	532	-0.175762	0.167711	6.25211e-23	3.65496e-17	6.6213e-20
chr1_41087937_41087965	GT	SCMH1	intronic	Testis	ENSG00000235358	SCMH1-DT	lncRNA	NO	154.422	296	0.109012	0.281846	6.34909e-23	5.35751e-17	1.89982e-19
chr7_73855184_73855232	AC	METTL27;TMEM270	intergenic	Heart_Atrial_Appendage	ENSG00000165171	METTL27	Protein coding	NO	12.692	364	0.220453	0.235678	6.38779e-23	3.71247e-17	1.58652e-19
chr17_46737572_46737604	GT	NSF	intronic	Testis	ENSG00000185829	ARL17A	Protein coding	NO	157.893	296	-0.42395	0.28181	6.39644e-23	5.39745e-17	1.90723e-19
chr4_56381649_56381677	CA	AASDH	intronic	Skin_Sun_Exposed_Lower_leg	ENSG00000157426	AASDH	Protein coding	YES	2.636	557	-0.059953	0.160717	6.41443e-23	4.07501e-17	6.68035e-20
chr17_43177572_43177620	AC	NBR1	intronic	Thyroid	ENSG00000198496	NBR2	lncRNA	NO	51.952	534	0.116774	0.167012	6.50726e-23	4.23748e-17	6.02771e-20
chr15_41300514_41300530	AT	OIP5-AS1	ncRNA_exonic	Heart_Left_Ventricle	ENSG00000137806	NDUFAF1	Protein coding	NO	101.92	344	-0.323001	0.247522	6.52367e-23	3.51351e-17	2.43994e-19
chr9_128832521_128832541	CA	KYAT1	downstream	Skin_Not_Sun_Exposed_Suprapubic	ENSG00000167136	ENDOG	Protein coding	NO	14.031	508	0.315591	0.174793	6.5282e-23	4.15957e-17	8.07684e-20
chr3_49911190_49911246	TAGA	MON1A	intronic	Brain_Cortex	ENSG00000004534	RBM6	Protein coding	NO	28.789	199	-0.088299	0.389891	6.57564e-23	3.47768e-17	9.39915e-19
chr10_125912443_125912487	GT	FANK1	intronic	Esophagus_Gastroesophageal_Junction	ENSG00000188690	UROS	Protein coding	NO	89.207	322	0.067132	0.262071	6.5835e-23	3.97982e-17	2.15125e-19
chr2_127306847_127306875	GT	MAP3K2	UTR3	Adipose_Visceral_Omentum	ENSG00000163161	ERCC3	Protein coding	NO	12.695	459	-0.236188	0.191576	6.64095e-23	4.12179e-17	1.24525e-19
chr2_241415989_241416033	TG	FARP2	intronic	Nerve_Tibial	ENSG00000168385	SEPTIN2	Protein coding	NO	65.924	488	0.05637	0.181237	6.64952e-23	4.29143e-17	7.02361e-20
chr9_72315458_72315490	TG	LINC01504	ncRNA_exonic	Thyroid	ENSG00000225434	LINC01504	lncRNA	YES	9.957	534	0.489124	0.166934	6.67265e-23	4.34518e-17	6.17213e-20
chr10_47558529_47558570	TG	BMS1P2;CTSLP2	intergenic	Lung	ENSG00000251079	BMS1P2	transcribed_unprocessed_pseudogene	NO	6.6305	466	0.253951	0.188956	6.67819e-23	4.36757e-17	1.27707e-19
chr11_65444263_65444321	TG	NEAT1	ncRNA_exonic	Esophagus_Mucosa	ENSG00000245532	NEAT1	lncRNA	YES	18.741	448	-0.07689	0.195784	6.6888e-23	4.0468e-17	1.08493e-19
chr16_4687578_4687608	AC	MGRN1	UTR3	Brain_Hypothalamus	ENSG00000102858	MGRN1	Protein coding	YES	6.245	160	0.136142	0.460006	6.7005e-23	3.56694e-17	3.56694e-18
chr1_229578409_229578482	TCTT	ABCB10;TAF5L	intergenic	Artery_Tibial	ENSG00000229367	HMGN2P19	processed_pseudogene	NO	7.9135	532	0.064198	0.167484	6.72502e-23	3.93142e-17	7.10926e-20
chr4_101346877_101346904	CGC	PPP3CA	UTR5	Artery_Tibial	ENSG00000254531	FLJ20021	lncRNA	NO	0.8615	532	-0.256873	0.167476	6.74282e-23	3.94182e-17	7.11521e-20
chr10_100267910_100267945	CTAAC	CWF19L1	upstream	Breast_Mammary_Tissue	ENSG00000095485	CWF19L1	Protein coding	YES	0.2475	377	0.328316	0.228262	6.79507e-23	4.39399e-17	1.91877e-19
chr4_17573702_17573730	TG	CLRN2;LAP3	intergenic	Skin_Sun_Exposed_Lower_leg	ENSG00000118579	MED28	Protein coding	NO	40.925	557	-0.113487	0.160519	6.8527e-23	4.35344e-17	7.11346e-20
chr17_43177572_43177620	AC	NBR1	intronic	Whole_Blood	ENSG00000198496	NBR2	lncRNA	NO	51.952	616	0.0921	0.146273	6.85557e-23	3.59627e-17	7.25054e-20
chr11_297577_297600	GT	IFITM5	downstream	Brain_Hippocampus	ENSG00000142102	PGGHG	Protein coding	NO	3.9095	157	0.185615	0.466248	6.87777e-23	3.57e-17	7.13999e-18
chr10_125912443_125912487	GT	FANK1	intronic	Brain_Anterior_cingulate_cortex_BA24	ENSG00000188690	UROS	Protein coding	NO	89.207	141	0.108625	0.503515	6.93638e-23	3.58142e-17	5.96903e-18
chr14_104826635_104826729	CGGGGCTGCCGGAGGGG	LINC00638;CEP170B	intergenic	Nerve_Tibial	ENSG00000258701	LINC00638	lncRNA	NO	5.481	487	0.122163	0.181427	6.95079e-23	4.48586e-17	7.32984e-20
chr14_76959809_76959841	TTAT	LINC01629	ncRNA_intronic	Esophagus_Muscularis	ENSG00000258602	LINC01629	lncRNA	YES	0.187	417	0.373258	0.208634	6.95585e-23	4.17465e-17	1.09859e-19
chr7_66598828_66598861	CTG	GS1-124K5.11;KCTD7	intergenic	Pituitary	ENSG00000226824	.	lncRNA	NO	55.6685	230	0.234966	0.347069	6.97673e-23	4.64035e-17	4.50519e-19
chr1_998743_998784	GCGGAGCGGAGGGC	HES4	downstream	Brain_Caudate_basal_ganglia	ENSG00000272512	.	lncRNA	NO	0.7125	184	0.198596	0.4139	6.99861e-23	3.67188e-17	1.14746e-18
chr14_35745398_35745451	AC	RALGAPA1	intronic	Skin_Sun_Exposed_Lower_leg	ENSG00000174373	RALGAPA1	Protein coding	YES	2.8985	557	0.127128	0.160405	7.11832e-23	4.52218e-17	7.37714e-20
chr16_68329876_68329898	AC	PRMT7	intronic	Thyroid	ENSG00000132600	PRMT7	Protein coding	YES	5.188	534	0.156434	0.166727	7.13196e-23	4.64428e-17	6.58764e-20
chr9_21775616_21775696	AGGA	MIR31HG;MTAP	intergenic	Cells_Cultured_fibroblasts	ENSG00000099810	MTAP	Protein coding	NO	26.98	427	0.083735	0.204159	7.14942e-23	3.95537e-17	9.28491e-20
chr3_121632456_121632480	GGCTCA	HCLS1	exonic	Whole_Blood	ENSG00000173226	IQCB1	Protein coding	NO	202.524	616	-0.262104	0.146153	7.15956e-23	3.75574e-17	7.55681e-20
chr17_40600024_40600048	AC	CCR7;SMARCE1	intergenic	Cells_Cultured_fibroblasts	ENSG00000073584	SMARCE1	Protein coding	NO	31.725	427	-0.062653	0.204134	7.19669e-23	3.98153e-17	9.32442e-20
chr12_27070289_27070330	TG	MED21;C12orf71	intergenic	Muscle_Skeletal	ENSG00000275764	.	lncRNA	NO	33.2095	655	-0.059304	0.138036	7.20193e-23	3.84658e-17	6.76024e-20
chr15_90311898_90311939	TG	NGRN;GABARAPL3	intergenic	Thyroid	ENSG00000140575	IQGAP1	Protein coding	NO	76.3235	534	-0.095807	0.166691	7.21606e-23	4.69905e-17	6.65588e-20
chr20_45492392_45492425	GT	WFDC2;SPINT3	intergenic	Testis	ENSG00000232135	.	processed_pseudogene	NO	44.6055	296	0.123121	0.281201	7.25244e-23	6.11977e-17	2.15485e-19
chr17_46041878_46041910	TG	KANSL1	intronic	Esophagus_Gastroesophageal_Junction	ENSG00000263503	MAPK8IP1P2	processed_pseudogene	NO	439.554	322	-0.244204	0.261602	7.29458e-23	4.40968e-17	2.37079e-19
chr6_28350084_28350110	TG	ZKSCAN3;ZSCAN31	intronic	Testis	ENSG00000216901	ZNF603P	unprocessed_pseudogene	NO	173.909	296	0.289186	0.281146	7.33619e-23	6.19044e-17	2.17208e-19
chr22_23695438_23695477	CTG	GUSBP11	ncRNA_exonic	Esophagus_Muscularis	ENSG00000189269	DRICH1	Protein coding	NO	63.1365	417	-0.359313	0.208419	7.36403e-23	4.41962e-17	1.16001e-19
chr4_119227256_119227298	AC	USP53	intronic	Whole_Blood	ENSG00000245958	SEPTIN7P14	transcribed_unprocessed_pseudogene	NO	230.691	616	0.035844	0.146065	7.39249e-23	3.87793e-17	7.787e-20
chr16_70272889_70272923	AC	AARS1	intronic	Adrenal_Gland	ENSG00000223496	EXOSC6	Protein coding	NO	20.966	203	-0.182367	0.383051	7.49632e-23	3.82075e-17	1.23183e-18
chr16_28863893_28863918	GCC	SH2B1	UTR5	Breast_Mammary_Tissue	ENSG00000259982	CDC37P1	processed_pseudogene	NO	162.365	377	-0.324723	0.227858	7.50321e-23	4.85191e-17	2.10039e-19
chr12_9283455_9283487	AC	LOC642846	upstream	Pituitary	ENSG00000111788	DDX12B	unprocessed_pseudogene	NO	6.236	230	0.529229	0.346645	7.51688e-23	4.99961e-17	4.80732e-19
chr3_49984586_49984680	CATCG	RBM6	intronic	Small_Intestine_Terminal_Ileum	ENSG00000004534	RBM6	Protein coding	YES	3.072	172	0.188243	0.435143	7.55619e-23	4.22451e-17	5.28063e-18
chr12_109600672_109600698	TG	MVK;FAM222A	intergenic	Skin_Not_Sun_Exposed_Suprapubic	ENSG00000139445	FOXN4	Protein coding	NO	291.401	508	-0.109765	0.174315	7.57016e-23	4.82348e-17	9.34783e-20
chr2_112523350_112523372	TG	TTL	intronic	Whole_Blood	ENSG00000169629	RGPD8	Protein coding	NO	88.873	616	-0.342473	0.145998	7.57473e-23	3.97352e-17	7.95493e-20
chr2_159792422_159792467	TG	CD302;LY75-CD302	intronic	Whole_Blood	ENSG00000123636	BAZ2B	Protein coding	NO	175.875	616	0.032138	0.145995	7.58224e-23	3.97746e-17	7.95493e-20
chr6_18284870_18284916	CA	DEK;RNF144B	intergenic	Testis	ENSG00000218976	IMPDH1P9	unprocessed_pseudogene	NO	83.751	296	-0.168637	0.280957	7.62796e-23	6.43664e-17	2.25057e-19
chr3_139675135_139675163	AC	NMNAT3	intronic	Adipose_Visceral_Omentum	ENSG00000163864	NMNAT3	Protein coding	YES	2.569	459	-0.05103	0.191054	7.70741e-23	4.78371e-17	1.44088e-19
chr6_85706904_85706934	AAAAC	SNHG5;HTR1E	intergenic	Adrenal_Gland	ENSG00000203875	SNHG5	lncRNA	NO	27.987	203	0.255763	0.382861	7.73391e-23	3.94185e-17	1.23183e-18
chr17_10730672_10730717	TG	TMEM220-AS1	ncRNA_intronic	Brain_Nucleus_accumbens_basal_ganglia	ENSG00000187824	TMEM220	Protein coding	NO	0.6715	192	0.087275	0.399902	7.74104e-23	4.08491e-17	1.10403e-18
chr1_247852884_247852959	AC	OR11L1;TRIM58	intergenic	Nerve_Tibial	ENSG00000177462	OR2T8	Protein coding	NO	67.3305	488	-0.058599	0.180713	7.77884e-23	5.02026e-17	8.16302e-20
chr16_70019796_70019814	TG	PDXDC2P-NPIPB14P	ncRNA_intronic	Brain_Cerebellum	ENSG00000223496	EXOSC6	Protein coding	NO	232.135	202	-0.097278	0.384316	7.7789e-23	4.22292e-17	5.27865e-19
chr3_44625750_44625786	CA	ZKSCAN7-AS1	ncRNA_intronic	Lung	ENSG00000144792	ZNF660	Protein coding	NO	40.804	466	0.271547	0.188418	7.79924e-23	5.10073e-17	1.48277e-19
chr10_61677068_61677094	AAT	CABCOCO1	intronic	Esophagus_Gastroesophageal_Junction	ENSG00000183346	CABCOCO1	Protein coding	YES	14.084	316	0.335317	0.265543	7.83568e-23	4.73678e-17	2.53304e-19
chr4_152931455_152931507	AC	ARFIP1;LOC729870	intergenic	Thyroid	ENSG00000164144	ARFIP1	Protein coding	NO	19.911	534	-0.1069	0.166423	7.86638e-23	5.12253e-17	7.23521e-20
chr10_100589421_100589439	AT	HIF1AN;PAX2	intergenic	Skin_Not_Sun_Exposed_Suprapubic	ENSG00000075826	SEC31B	Protein coding	NO	69.566	490	-0.222081	0.180001	7.87814e-23	5.01971e-17	9.70931e-20
chr3_49486186_49486230	TTTA	DAG1	intronic	Brain_Cerebellum	ENSG00000145020	AMT	Protein coding	NO	63.523	201	0.389054	0.385717	7.90881e-23	4.29345e-17	5.30055e-19
chr15_82211549_82211619	AC	EFL1	intronic	Lung	ENSG00000103723	AP3B2	Protein coding	NO	454.28	465	0.027413	0.188727	7.92996e-23	5.18622e-17	1.50325e-19
chr1_59296637_59296773	GGCCGCGCTTTACAGG	FGGY	upstream	Artery_Tibial	ENSG00000172456	FGGY	Protein coding	YES	0.067	532	0.267249	0.166964	7.94714e-23	4.64587e-17	8.34088e-20
chr15_66332485_66332515	GT	DIS3L	intronic	Skin_Sun_Exposed_Lower_leg	ENSG00000075131	TIPIN	Protein coding	NO	24.185	557	0.068948	0.160062	7.98103e-23	5.07025e-17	8.24431e-20
chr17_40140317_40140430	AC	CASC3	upstream	Nerve_Tibial	ENSG00000108349	CASC3	Protein coding	YES	0.0555	488	0.046084	0.180614	8.01222e-23	5.17088e-17	8.39428e-20
chr21_25576485_25576523	TG	MIR155HG;LINC00515	intergenic	Artery_Aorta	ENSG00000154719	MRPL39	Protein coding	NO	30.977	346	-0.089092	0.245366	8.04081e-23	4.82319e-17	2.31884e-19
chr2_99165019_99165061	AC	LIPT1;MITD1	intergenic	Skin_Not_Sun_Exposed_Suprapubic	ENSG00000135951	TSGA10	Protein coding	NO	10.076	508	0.078606	0.174113	8.05777e-23	5.13417e-17	9.91152e-20
chr6_46678030_46678064	TA	LOC101926934	ncRNA_intronic	Thyroid	ENSG00000153291	SLC25A27	Protein coding	NO	1.534	144	-0.034051	0.495015	8.08081e-23	5.26217e-17	7.42195e-20
chr17_59052957_59053002	AAATC	TRIM37	intronic	Esophagus_Mucosa	ENSG00000108384	RAD51C	Protein coding	NO	320.647	449	0.28856	0.194708	8.10036e-23	4.90081e-17	1.30688e-19
chr4_152931455_152931507	AC	ARFIP1;LOC729870	intergenic	Nerve_Tibial	ENSG00000164144	ARFIP1	Protein coding	NO	19.911	488	-0.096938	0.180565	8.13055e-23	5.24725e-17	8.50445e-20
chr10_117364181_117364207	GT	PDZD8	intronic	Esophagus_Muscularis	ENSG00000165650	PDZD8	Protein coding	YES	10.287	415	0.178525	0.208926	8.15863e-23	4.89652e-17	1.28181e-19
chr4_38677878_38677916	GT	KLF3	intronic	Heart_Atrial_Appendage	ENSG00000231160	KLF3-AS1	lncRNA	NO	12.971	364	-0.15253	0.234648	8.16827e-23	4.74725e-17	2.02011e-19
chr17_6659795_6659833	TC	ALOX15P1	ncRNA_intronic	Skin_Not_Sun_Exposed_Suprapubic	ENSG00000198920	KIAA0753	Protein coding	NO	19.103	508	-0.084608	0.174059	8.19204e-23	5.21972e-17	1.00573e-19
chr14_34981184_34981226	AC	SRP54-AS1	ncRNA_intronic	Whole_Blood	ENSG00000151327	FAM177A1	Protein coding	NO	63.912	616	0.054844	0.145775	8.21153e-23	4.30757e-17	8.59795e-20
chr1_998743_998784	GCGGAGCGGAGGGC	HES4	downstream	Brain_Cortex	ENSG00000272512	.	lncRNA	NO	0.7125	198	0.180113	0.39005	8.22512e-23	4.35005e-17	1.14475e-18
chr4_76276037_76276069	AC	FAM47E;FAM47E-STBD1	intronic	Skin_Sun_Exposed_Lower_leg	ENSG00000189157	FAM47E	Protein coding	NO	2.066	557	-0.057222	0.15997	8.23e-23	5.22842e-17	8.48769e-20
chr5_151738987_151739013	GT	CLMAT3;ATOX1	intergenic	Thyroid	ENSG00000275765	.	lncRNA	NO	32.508	534	0.341892	0.166268	8.26748e-23	5.38372e-17	7.58271e-20
chr20_45512561_45512583	CA	SPINT3	UTR3	Skin_Sun_Exposed_Lower_leg	ENSG00000124116	WFDC3	Protein coding	NO	267.321	557	-0.30668	0.159949	8.28845e-23	5.26555e-17	8.53412e-20
chr5_56928955_56929027	CT	MIER3	intronic	Artery_Tibial	ENSG00000155542	SETD9	Protein coding	NO	18.079	532	0.166897	0.166828	8.30241e-23	4.85356e-17	8.69813e-20
chr6_106518975_106519007	CA	CRYBG1	intronic	Cells_Cultured_fibroblasts	ENSG00000112297	CRYBG1	Protein coding	YES	22.143	427	-0.077232	0.203586	8.34098e-23	4.6146e-17	1.07316e-19
chr16_28863893_28863918	GCC	SH2B1	UTR5	Nerve_Tibial	ENSG00000197165	SULT1A2	Protein coding	NO	266.856	488	-0.212337	0.180469	8.36827e-23	5.40066e-17	8.73894e-20
chr19_9446365_9446407	AC	ZNF266;ZNF560	intergenic	Heart_Atrial_Appendage	ENSG00000174652	ZNF266	Protein coding	NO	10.813	364	-0.096863	0.234547	8.36849e-23	4.86361e-17	2.06085e-19
chr2_86077811_86077858	CA	POLR1A	splicing	Artery_Tibial	ENSG00000068654	POLR1A	Protein coding	YES	12.1205	532	-0.105444	0.166796	8.38805e-23	4.90362e-17	8.77213e-20
chr4_1330310_1330324	TC	MAEA	intronic	Esophagus_Muscularis	ENSG00000179979	.	.	NO	.	417	0.018175	0.207891	8.46739e-23	5.08182e-17	1.32685e-19
chr7_65354519_65354551	CTCCT	INTS4P1;ZNF92	intergenic	Artery_Tibial	ENSG00000227113	.	unprocessed_pseudogene	NO	279.512	530	0.03033	0.167341	8.47136e-23	4.95232e-17	8.84344e-20
chr6_135099716_135099768	GT	HBS1L;MYB	intergenic	Thyroid	ENSG00000118514	ALDH8A1	Protein coding	NO	149.627	534	0.127724	0.166192	8.47377e-23	5.51806e-17	7.75008e-20
chr4_152908891_152908941	GT	ARFIP1	intronic	Whole_Blood	ENSG00000164144	ARFIP1	Protein coding	YES	2.654	616	-0.10111	0.145687	8.47949e-23	4.44814e-17	8.86083e-20
chr15_78595367_78595371	TC	CHRNA3	UTR3	Heart_Atrial_Appendage	ENSG00000169684	CHRNA5	Protein coding	NO	5.007	364	-0.521885	0.234489	8.48522e-23	4.93146e-17	2.08078e-19
chr10_73102241_73102289	AC	P4HA1;NUDT13	intergenic	Artery_Aorta	ENSG00000166321	NUDT13	Protein coding	NO	8.11	346	0.149333	0.245115	8.51809e-23	5.10948e-17	2.44473e-19
chr1_120461016_120461064	TG	NBPF8	intronic	Esophagus_Mucosa	ENSG00000270231	NBPF8	Protein coding	YES	41.19	449	0.082869	0.194521	8.53583e-23	5.16428e-17	1.37348e-19
chr7_98353961_98354006	AATAA	BAIAP2L1	intronic	Lung	ENSG00000272950	.	lncRNA	NO	31.1305	464	-0.336474	0.188832	8.55032e-23	5.59194e-17	1.61617e-19
chr9_34226105_34226157	TG	UBAP1	intronic	Esophagus_Gastroesophageal_Junction	ENSG00000164978	NUDT2	Protein coding	NO	103.375	322	0.059943	0.26087	8.55776e-23	5.17328e-17	2.75175e-19
chr3_46573187_46573223	AC	LRRC2;TDGF1	intergenic	Pituitary	ENSG00000241186	TDGF1	Protein coding	NO	1.329	230	0.23585	0.345901	8.56819e-23	5.69886e-17	5.42748e-19
chr3_48142032_48142076	TTCC	MAP4;CDC25A	intergenic	Esophagus_Muscularis	ENSG00000164045	CDC25A	Protein coding	NO	32.699	417	-0.203966	0.207845	8.57061e-23	5.14377e-17	1.33952e-19
chr7_141913769_141913883	TAAAA	PRSS37;OR9A4	intergenic	Skin_Not_Sun_Exposed_Suprapubic	ENSG00000228775	WEE2-AS1	lncRNA	NO	175.48	500	-0.04363	0.176445	8.57562e-23	5.46413e-17	1.04887e-19
chr6_57912183_57912201	GT	GUSBP4	ncRNA_exonic	Artery_Tibial	ENSG00000215190	LINC00680	transcribed_unprocessed_pseudogene	NO	49.153	531	-0.332102	0.167007	8.59503e-23	5.02462e-17	8.95654e-20
chr16_70272889_70272923	AC	AARS1	intronic	Muscle_Skeletal	ENSG00000226232	NPIPB14P	transcribed_unprocessed_pseudogene	NO	276.718	655	-0.093107	0.137564	8.62647e-23	4.60743e-17	8.06653e-20
chr10_120552165_120552207	GT	PLPP4	intronic	Brain_Cerebellum	ENSG00000203805	PLPP4	Protein coding	YES	23.002	202	0.273464	0.383664	8.65543e-23	4.69876e-17	5.7302e-19
chr12_6925117_6925141	GT	ATN1	intronic	Heart_Atrial_Appendage	ENSG00000010626	LRRC23	Protein coding	NO	12.027	364	0.152987	0.234401	8.66479e-23	5.03582e-17	2.11589e-19
chr12_123712061_123712095	CA	ATP6V0A2	upstream	Artery_Tibial	ENSG00000185344	ATP6V0A2	Protein coding	YES	0.275	532	0.036349	0.166693	8.66894e-23	5.06783e-17	9.01748e-20
chr19_43503280_43503316	TC	PHLDB3	intronic	Skin_Not_Sun_Exposed_Suprapubic	ENSG00000105755	ETHE1	Protein coding	NO	23.894	508	-0.058214	0.173873	8.67748e-23	5.52903e-17	1.0592e-19
chr7_65462935_65462967	TG	ZNF92;LOC101929322	intergenic	Lung	ENSG00000234585	CCT6P3	transcribed_unprocessed_pseudogene	NO	397.952	466	-0.183062	0.188039	8.70086e-23	5.6904e-17	1.63988e-19
chr12_6925117_6925141	GT	ATN1	intronic	Artery_Tibial	ENSG00000010626	LRRC23	Protein coding	NO	12.027	532	0.118385	0.166668	8.74022e-23	5.1095e-17	9.07549e-20
chr6_149720690_149720726	GT	LOC645967;NUP43	intergenic	Skin_Not_Sun_Exposed_Suprapubic	ENSG00000203722	RAET1G	Protein coding	NO	202.302	508	-0.147726	0.173841	8.76284e-23	5.58342e-17	1.06757e-19
chr11_45755630_45755660	AGGCAG	LOC100507384;LINC02716	intergenic	Muscle_Skeletal	ENSG00000205106	LINC02716	lncRNA	NO	15.771	655	0.321088	0.137495	8.85775e-23	4.73096e-17	8.25648e-20
chr4_151638315_151638351	TG	FAM160A1	intronic	Thyroid	ENSG00000059691	GATB	Protein coding	NO	37.555	534	-0.074267	0.166039	8.90177e-23	5.79677e-17	8.10737e-20
chr16_68277316_68277348	TTTA	SLC7A6	intronic	Thyroid	ENSG00000103064	SLC7A6	Protein coding	YES	2.463	529	-0.125995	0.167471	8.91599e-23	5.80603e-17	8.10898e-20
chr17_10730672_10730717	TG	TMEM220-AS1	ncRNA_intronic	Muscle_Skeletal	ENSG00000187824	TMEM220	Protein coding	NO	0.6715	655	0.070421	0.137469	8.94691e-23	4.77858e-17	8.31057e-20
chr16_70019796_70019814	TG	PDXDC2P-NPIPB14P	ncRNA_intronic	Esophagus_Mucosa	ENSG00000255185	PDXDC2P	transcribed_unprocessed_pseudogene	NO	45.971	449	-0.045997	0.194346	8.96385e-23	5.42324e-17	1.43852e-19
chr3_49202495_49202545	TG	IHO1	intronic	Esophagus_Gastroesophageal_Junction	ENSG00000145020	AMT	Protein coding	NO	215.622	322	-0.051153	0.260649	8.98233e-23	5.42994e-17	2.87299e-19
chr4_76040437_76040479	AC	ART3	intronic	Adrenal_Gland	ENSG00000138744	NAAA	Protein coding	NO	99.445	203	-0.165585	0.38194	8.99489e-23	4.58455e-17	1.37941e-18
chr2_242051224_242051250	GA	LINC01237;LINC01880	ncRNA_intronic	Skin_Sun_Exposed_Lower_leg	ENSG00000261186	LINC01238	lncRNA	NO	37.22	554	0.118147	0.160485	9.03496e-23	5.7398e-17	9.2877e-20
chr7_66050626_66050650	CA	GUSB;ASL	intergenic	Adipose_Visceral_Omentum	ENSG00000237310	LINC03011	lncRNA	NO	442.969	459	-0.248898	0.190496	9.03535e-23	5.6079e-17	1.68406e-19
chr10_100267910_100267945	CTAAC	CWF19L1	upstream	Colon_Transverse	ENSG00000095485	CWF19L1	Protein coding	YES	0.2475	328	0.31856	0.256464	9.0972e-23	5.79053e-17	3.96611e-19
chr16_28604689_28604721	GTT	SULT1A1	downstream	Artery_Tibial	ENSG00000176046	NUPR1	Protein coding	NO	65.697	532	-0.275554	0.166541	9.10173e-23	5.32083e-17	9.4341e-20
chr10_125914280_125914292	AT	FANK1	intronic	Cells_Cultured_fibroblasts	ENSG00000188690	UROS	Protein coding	NO	91.028	402	-0.056319	0.214501	9.12503e-23	5.04837e-17	1.1686e-19
chr4_119435308_119435328	AC	LINC01061;GTF2IP12	intergenic	Adipose_Visceral_Omentum	ENSG00000245958	SEPTIN7P14	transcribed_unprocessed_pseudogene	NO	22.65	443	-0.083508	0.196643	9.14133e-23	5.67368e-17	1.69871e-19
chr1_112542747_112542787	TAAA	ST7L	intronic	Nerve_Tibial	ENSG00000007341	ST7L	Protein coding	YES	0.792	488	-0.367596	0.180154	9.19485e-23	5.93411e-17	9.58661e-20
chr10_35482749_35482801	GT	CCNY	intronic	Adrenal_Gland	ENSG00000271335	CCNY-AS1	lncRNA	NO	146.374	203	-0.18156	0.381801	9.20175e-23	4.68998e-17	1.37941e-18
chr13_79316192_79316232	GT	LINC00331;RBM26	intergenic	Esophagus_Mucosa	ENSG00000227676	LINC01068	lncRNA	NO	250.466	435	0.142331	0.199866	9.20301e-23	5.56793e-17	1.473e-19
chr18_98751_98793	CCCTAA	TUBB8B;ROCK1P1	intergenic	Nerve_Tibial	ENSG00000263006	ROCK1P1	transcribed_unprocessed_pseudogene	NO	18.07	488	-0.515654	0.180145	9.2204e-23	5.95061e-17	9.59776e-20
chr15_64874657_64874705	TG	PLEKHO2;ANKDD1A	intergenic	Artery_Aorta	ENSG00000241839	PLEKHO2	Protein coding	NO	32.766	346	0.079452	0.244769	9.22455e-23	5.53324e-17	2.63488e-19
chr12_31110695_31110745	GT	OVOS2	downstream	Heart_Atrial_Appendage	ENSG00000013573	DDX11	Protein coding	NO	8.452	364	0.235828	0.234137	9.22753e-23	5.36288e-17	2.24388e-19
chr11_74943524_74943589	GT	XRRA1	intronic	Esophagus_Mucosa	ENSG00000241170	RPL31P46	transcribed_processed_pseudogene	NO	23.9695	449	-0.058025	0.194238	9.23953e-23	5.59002e-17	1.47494e-19
chr12_9283455_9283487	AC	LOC642846	upstream	Artery_Tibial	ENSG00000214826	DDX12P	unprocessed_pseudogene	NO	164.758	532	0.265799	0.166492	9.24689e-23	5.4057e-17	9.56761e-20
chr20_5082234_5082252	TC	TMEM230	intronic	Breast_Mammary_Tissue	ENSG00000089063	TMEM230	Protein coding	YES	30.51	377	-0.069381	0.226994	9.26981e-23	5.99427e-17	2.58374e-19
chr6_111603084_111603112	CA	TRAF3IP2	intronic	Nerve_Tibial	ENSG00000255389	.	lncRNA	NO	3.223	488	0.34339	0.180107	9.32518e-23	6.01823e-17	9.69119e-20
chr17_43038123_43038169	AC	RND2;BRCA1	intergenic	Heart_Left_Ventricle	ENSG00000198496	NBR2	lncRNA	NO	87.405	350	-0.430152	0.242263	9.35593e-23	5.0389e-17	3.4513e-19
chr17_41944391_41944445	AC	TTC25	intronic	Adipose_Visceral_Omentum	ENSG00000141698	NT5C3B	Protein coding	NO	108.158	459	0.050307	0.190359	9.3944e-23	5.83076e-17	1.73534e-19
chr12_6925117_6925141	GT	ATN1	intronic	Artery_Aorta	ENSG00000010626	LRRC23	Protein coding	NO	12.027	346	0.162428	0.244671	9.4343e-23	5.65906e-17	2.68202e-19
chr7_65354519_65354551	CTCCT	INTS4P1;ZNF92	intergenic	Lung	ENSG00000234585	CCT6P3	transcribed_unprocessed_pseudogene	NO	289.536	465	0.030639	0.188118	9.44816e-23	6.17913e-17	1.77561e-19
chr20_13785298_13785323	GCGGGGCG	NDUFAF5	intronic	Muscle_Skeletal	ENSG00000101247	NDUFAF5	Protein coding	YES	0.2225	655	0.254915	0.137324	9.45391e-23	5.04937e-17	8.76627e-20
chr4_103212859_103212908	AC	CENPE;LINC02428	intergenic	Heart_Atrial_Appendage	ENSG00000164039	BDH2	Protein coding	NO	113.013	364	-0.14616	0.234033	9.45866e-23	5.4972e-17	2.2905e-19
chr5_151738987_151739013	GT	CLMAT3;ATOX1	intergenic	Artery_Tibial	ENSG00000213433	RPLP1P6	transcribed_processed_pseudogene	NO	27.239	532	0.386902	0.166416	9.47514e-23	5.53913e-17	9.78644e-20
chr16_23409064_23409088	GT	COG7	intronic	Muscle_Skeletal	ENSG00000103356	EARS2	Protein coding	NO	114.569	655	-0.066608	0.137318	9.47721e-23	5.06181e-17	8.77264e-20
chr12_66294139_66294179	TG	IRAK3;HELB	intergenic	Esophagus_Mucosa	ENSG00000127311	HELB	Protein coding	NO	8.334	449	0.052913	0.194139	9.49973e-23	5.74745e-17	1.51249e-19
chr13_52701802_52701826	AC	SUGT1	downstream	Skin_Sun_Exposed_Lower_leg	ENSG00000136108	CKAP2	Protein coding	NO	228.279	557	0.040335	0.159538	9.50283e-23	6.03704e-17	9.75288e-20
chr1_21446446_21446494	TTCC	NBPF3	intronic	Stomach	ENSG00000142794	NBPF3	Protein coding	YES	1.478	286	-0.199546	0.288181	9.50372e-23	5.78735e-17	7.23419e-19
chr4_10140068_10140153	TCCAGCCTCCCTGCGCGTC	WDR1;ZNF518B	intergenic	Esophagus_Muscularis	ENSG00000109667	SLC2A9	Protein coding	NO	85.1745	417	0.153968	0.207448	9.51752e-23	5.71207e-17	1.48365e-19
chr10_119146428_119146460	GT	SFXN4	intronic	Prostate	ENSG00000183605	SFXN4	Protein coding	YES	8.679	199	-0.247929	0.38761	9.52498e-23	6.28043e-17	2.44748e-18
chr17_43038123_43038169	AC	RND2;BRCA1	intergenic	Skin_Sun_Exposed_Lower_leg	ENSG00000108830	RND2	Protein coding	NO	12.216	557	-0.233652	0.159514	9.58181e-23	6.08721e-17	9.81808e-20
chr7_65354519_65354551	CTCCT	INTS4P1;ZNF92	intergenic	Artery_Tibial	ENSG00000213462	ERV3-1	Protein coding	NO	347.792	530	0.022338	0.166947	9.60838e-23	5.61702e-17	9.90656e-20
chr4_158709019_158709057	TG	ETFDH	UTR3	Adipose_Subcutaneous	ENSG00000271817	U3	snoRNA	NO	8.347	530	0.061746	0.166945	9.61616e-23	5.96286e-17	1.17379e-19
chr6_85706904_85706934	AAAAC	SNHG5;HTR1E	intergenic	Brain_Cortex	ENSG00000203875	SNHG5	lncRNA	NO	27.987	199	0.199574	0.387536	9.63954e-23	5.0981e-17	1.30721e-18
chr6_85706904_85706934	AAAAC	SNHG5;HTR1E	intergenic	Prostate	ENSG00000203875	SNHG5	lncRNA	NO	27.987	199	0.250001	0.387529	9.65089e-23	6.36345e-17	2.44748e-18
chr15_63120884_63120915	TG	LACTB	upstream	Artery_Tibial	ENSG00000103642	LACTB	Protein coding	YES	0.9335	532	0.109059	0.166354	9.66594e-23	5.65067e-17	9.94836e-20
chr6_149891484_149891504	TG	RAET1E-AS1	ncRNA_intronic	Nerve_Tibial	ENSG00000231760	.	lncRNA	NO	92.344	488	0.242126	0.179982	9.68055e-23	6.24757e-17	1.00443e-19
chr10_47486972_47486996	AAAACA	FAM25C;FAM25G	downstream	Heart_Left_Ventricle	ENSG00000251079	BMS1P2	transcribed_unprocessed_pseudogene	NO	64.935	350	-0.658204	0.242115	9.68301e-23	5.21506e-17	3.54766e-19
chr20_31579882_31579910	GT	HM13-AS1;ID1	intergenic	Muscle_Skeletal	ENSG00000180383	DEFB124	Protein coding	NO	103.139	655	0.266942	0.137253	9.71298e-23	5.18774e-17	8.97533e-20
chr5_151738987_151739013	GT	CLMAT3;ATOX1	intergenic	Esophagus_Gastroesophageal_Junction	ENSG00000213433	RPLP1P6	transcribed_processed_pseudogene	NO	27.239	322	0.464906	0.26027	9.75633e-23	5.89784e-17	3.08787e-19
chr1_153816059_153816101	AC	GATAD2B	intronic	Artery_Tibial	ENSG00000143578	CREB3L4	Protein coding	NO	151.454	532	0.076752	0.166318	9.77924e-23	5.7169e-17	1.00473e-19
chr19_27832732_27832828	ATTTT	LOC101927151	ncRNA_intronic	Nerve_Tibial	ENSG00000261770	.	lncRNA	NO	71.931	487	0.117689	0.180282	9.78446e-23	6.31464e-17	1.01359e-19
chr21_44219783_44219846	GAG	LINC01678;ICOSLG	intergenic	Brain_Hypothalamus	ENSG00000160223	ICOSLG	Protein coding	NO	17.2865	160	0.111657	0.45743	9.78657e-23	5.20977e-17	4.62719e-18
chr2_218257935_218257971	TTGG	ARPC2;GPBAR1	intergenic	Brain_Hippocampus	ENSG00000261338	.	lncRNA	NO	2.634	157	0.180663	0.46383	9.78849e-23	5.08084e-17	8.46807e-18
chr11_57528483_57528517	TA	TIMM10	UTR3	Testis	ENSG00000134809	TIMM10	Protein coding	YES	2.234	94	0.360964	0.650794	9.80565e-23	8.27423e-17	2.873e-19
chr16_4687578_4687608	AC	MGRN1	UTR3	Esophagus_Muscularis	ENSG00000103199	ZNF500	Protein coding	NO	65.037	417	-0.096092	0.207328	9.82486e-23	5.89652e-17	1.52365e-19
chr3_14311741_14311776	CCTCCCTTCCTC	LSM3;LINC01267	intergenic	Skin_Not_Sun_Exposed_Suprapubic	ENSG00000255021	.	lncRNA	NO	7.9135	508	0.235269	0.173465	9.84357e-23	6.27203e-17	1.19695e-19
chr7_73851985_73852055	CCTT	METTL27;TMEM270	intergenic	Thyroid	ENSG00000225969	BICDL3P	transcribed_unitary_pseudogene	NO	116.613	534	0.145515	0.165716	9.87729e-23	6.43202e-17	8.97075e-20
chr10_47486972_47486996	AAAACA	FAM25C;FAM25G	downstream	Whole_Blood	ENSG00000251079	BMS1P2	transcribed_unprocessed_pseudogene	NO	64.935	616	-0.471055	0.145264	9.88625e-23	5.18609e-17	1.02899e-19
chr11_66138084_66138108	TTTA	PACS1	intronic	Brain_Nucleus_accumbens_basal_ganglia	ENSG00000255320	.	lncRNA	NO	108.143	192	0.889901	0.398352	9.90922e-23	5.22905e-17	1.37606e-18
chr2_241415989_241416033	TG	FARP2	intronic	Cells_Cultured_fibroblasts	ENSG00000168385	SEPTIN2	Protein coding	NO	65.924	427	0.050303	0.202945	9.91137e-23	5.48341e-17	1.26638e-19
chr1_244970633_244970681	CCGCC	LOC101928068	ncRNA_intronic	Thyroid	ENSG00000203666	EFCAB2	Protein coding	NO	0.234	531	0.067464	0.166558	9.92647e-23	6.46405e-17	9.00285e-20
chr22_19062779_19062807	CT	DGCR2	intronic	Artery_Tibial	ENSG00000070413	DGCR2	Protein coding	YES	0.484	532	0.010292	0.166254	9.97961e-23	5.83404e-17	1.02352e-19
chr4_118625014_118625049	AAAAT	LOC729218	ncRNA_intronic	Muscle_Skeletal	ENSG00000260404	.	transcribed_unprocessed_pseudogene	NO	29.1195	654	0.149474	0.13737	1.00115e-22	5.34718e-17	9.2352e-20
chr22_42037128_42037165	TG	WBP2NL;NAGA	intergenic	Stomach	ENSG00000183172	SMDT1	Protein coding	NO	42.5445	286	-0.230358	0.287921	1.00142e-22	6.09824e-17	7.52869e-19
chr12_9947835_9947865	GT	CLEC12A-AS1	downstream	Nerve_Tibial	ENSG00000165682	CLEC1B	Protein coding	NO	49.313	488	0.389473	0.179857	1.00489e-22	6.48532e-17	1.03765e-19
chr15_84766706_84766740	GT	ZNF592	intronic	Artery_Aorta	ENSG00000176700	SCAND2P	transcribed_unprocessed_pseudogene	NO	134.76	346	-0.07079	0.244393	1.0056e-22	6.03199e-17	2.84528e-19
chr7_73851985_73852055	CCTT	METTL27;TMEM270	intergenic	Brain_Cerebellar_Hemisphere	ENSG00000189143	CLDN4	Protein coding	NO	21.024	166	-0.19746	0.444853	1.01865e-22	5.45427e-17	1.45296e-18
chr6_85706904_85706934	AAAAC	SNHG5;HTR1E	intergenic	Brain_Caudate_basal_ganglia	ENSG00000203875	SNHG5	lncRNA	NO	27.987	184	0.18816	0.411451	1.02578e-22	5.38181e-17	1.63085e-18
chr1_201939760_201939786	TG	LMOD1	intronic	Thyroid	ENSG00000198892	SHISA4	Protein coding	NO	50.839	534	-0.312258	0.165594	1.02716e-22	6.68881e-17	9.30294e-20
chr12_29387176_29387222	TG	ERGIC2;OVCH1-AS1	intergenic	Artery_Tibial	ENSG00000257176	.	lncRNA	NO	69.351	532	-0.09873	0.166163	1.02758e-22	6.00719e-17	1.05205e-19
chr5_443220_443278	GGC	EXOC3	UTR5	Esophagus_Gastroesophageal_Junction	ENSG00000180104	EXOC3	Protein coding	YES	0.016	320	0.065559	0.26138	1.03969e-22	6.2851e-17	3.27349e-19
chr8_100665648_100665672	TG	SNX31;PABPC1	intergenic	Brain_Hypothalamus	ENSG00000174226	SNX31	Protein coding	NO	2.245	160	0.144857	0.456995	1.04306e-22	5.55263e-17	4.62719e-18
chr19_58481777_58481807	GTTTT	ZNF446	intronic	Whole_Blood	ENSG00000131849	ZNF132	Protein coding	NO	41.639	616	0.456089	0.145112	1.04457e-22	5.47959e-17	1.08507e-19
chr13_52701802_52701826	AC	SUGT1	downstream	Thyroid	ENSG00000136108	CKAP2	Protein coding	NO	228.279	534	0.063955	0.165522	1.05116e-22	6.84509e-17	9.50391e-20
chr12_75444329_75444373	CA	GLIPR1L2;GLIPR1	intergenic	Skin_Not_Sun_Exposed_Suprapubic	ENSG00000180481	GLIPR1L2	Protein coding	NO	53.234	508	0.171967	0.17325	1.05209e-22	6.70362e-17	1.27445e-19
chr7_141703542_141703566	TG	WEE2-AS1	downstream	Thyroid	ENSG00000228775	WEE2-AS1	lncRNA	YES	20.394	534	-0.101078	0.165519	1.05227e-22	6.85232e-17	9.50391e-20
chr5_177716964_177717000	GT	LOC202181;FAM153A	intergenic	Artery_Aorta	ENSG00000170074	FAM153A	Protein coding	NO	0.27	346	0.1814	0.244184	1.05496e-22	6.32804e-17	2.97091e-19
chr10_119146428_119146460	GT	SFXN4	intronic	Small_Intestine_Terminal_Ileum	ENSG00000183605	SFXN4	Protein coding	YES	8.679	172	-0.225517	0.432921	1.05763e-22	5.91297e-17	6.56997e-18
chr1_39737966_39737992	TG	PPIE	upstream	Brain_Cerebellar_Hemisphere	ENSG00000084072	PPIE	Protein coding	YES	0.9	166	0.113293	0.444596	1.05829e-22	5.66653e-17	1.45296e-18
chr7_141954706_141954750	AC	CLEC5A;TAS2R38	intergenic	Thyroid	ENSG00000127364	TAS2R4	Protein coding	NO	178.054	534	-0.223208	0.165493	1.06108e-22	6.9097e-17	9.57022e-20
chr7_65354519_65354551	CTCCT	INTS4P1;ZNF92	intergenic	Testis	ENSG00000164669	INTS4P1	transcribed_unprocessed_pseudogene	NO	213.294	295	-0.041934	0.280159	1.06132e-22	8.95567e-17	3.09357e-19
chr6_29679886_29679913	AAAC	ZFP57	intronic	Testis	ENSG00000233916	ZDHHC20P1	processed_pseudogene	NO	28.6475	296	-0.434324	0.279344	1.06318e-22	8.97134e-17	3.09357e-19
chr22_19062779_19062807	CT	DGCR2	intronic	Thyroid	ENSG00000070413	DGCR2	Protein coding	YES	0.484	534	0.013741	0.165479	1.06576e-22	6.94013e-17	9.59907e-20
chr3_44620326_44620378	TG	ZKSCAN7-AS1;ZNF197-AS1	ncRNA_intronic	Heart_Atrial_Appendage	ENSG00000144792	ZNF660	Protein coding	NO	35.388	364	0.191812	0.233495	1.0752e-22	6.24888e-17	2.5929e-19
chr1_11944422_11944454	AC	PLOD1	intronic	Whole_Blood	ENSG00000083444	PLOD1	Protein coding	YES	9.695	616	-0.075274	0.14503	1.07602e-22	5.64454e-17	1.11332e-19
chr13_49293525_49293547	GT	CDADC1	downstream	Brain_Cerebellum	ENSG00000102543	CDADC1	Protein coding	YES	45.488	202	0.214563	0.382327	1.07679e-22	5.84555e-17	7.04283e-19
chr10_100589421_100589439	AT	HIF1AN;PAX2	intergenic	Esophagus_Mucosa	ENSG00000075826	SEC31B	Protein coding	NO	69.566	433	-0.252914	0.20009	1.08468e-22	6.56244e-17	1.71792e-19
chr11_100714389_100714421	TG	ARHGAP42	intronic	Artery_Tibial	ENSG00000165895	ARHGAP42	Protein coding	YES	24.038	532	0.228589	0.165986	1.08755e-22	6.35775e-17	1.1115e-19
chr21_44064303_44064339	TG	TRAPPC10	intronic	Artery_Aorta	ENSG00000160221	GATD3	Protein coding	NO	69.289	346	-0.214825	0.244051	1.08769e-22	6.52441e-17	3.04879e-19
chr17_30163189_30163247	TG	NSRP1	intronic	Thyroid	ENSG00000176927	EFCAB5	Protein coding	NO	76.079	534	-0.089492	0.165403	1.09217e-22	7.11214e-17	9.8234e-20
chr16_70019796_70019814	TG	PDXDC2P-NPIPB14P	ncRNA_intronic	Whole_Blood	ENSG00000226232	NPIPB14P	transcribed_unprocessed_pseudogene	NO	23.617	616	-0.046023	0.144967	1.10087e-22	5.77488e-17	1.13679e-19
chr3_134528569_134528593	GT	CEP63	intronic	Esophagus_Gastroesophageal_Junction	ENSG00000182923	CEP63	Protein coding	YES	3.463	322	0.150223	0.259713	1.10163e-22	6.65952e-17	3.45053e-19
chr11_65472425_65472465	GT	LOC101927789;MALAT1	intergenic	Artery_Aorta	ENSG00000245532	NEAT1	lncRNA	NO	46.894	345	-0.089856	0.244606	1.10321e-22	6.61751e-17	3.07773e-19
chr1_207100054_207100119	TG	C4BPB	downstream	Nerve_Tibial	ENSG00000123838	C4BPA	Protein coding	NO	4.1465	488	-0.236009	0.179539	1.10503e-22	7.13156e-17	1.13923e-19
chr2_231176642_231176678	AC	PSMD1;ARMC9	intergenic	Thyroid	ENSG00000204128	C2orf72	Protein coding	NO	135.553	534	0.325568	0.165364	1.10616e-22	7.20326e-17	9.93553e-20
chr12_6925117_6925141	GT	ATN1	intronic	Artery_Aorta	ENSG00000111671	SPSB2	Protein coding	NO	35.771	346	0.165417	0.243969	1.10828e-22	6.6479e-17	3.07773e-19
chr5_149074231_149074245	TG	SH3TC2-DT	ncRNA_intronic	Testis	ENSG00000250072	SH3TC2-DT	lncRNA	YES	9.965	296	-0.075208	0.279137	1.10958e-22	9.36292e-17	3.2175e-19
chr15_84571274_84571316	GT	LINC00933	ncRNA_intronic	Thyroid	ENSG00000230373	GOLGA6L5P	transcribed_unprocessed_pseudogene	NO	54.51	534	-0.151596	0.165354	1.1096e-22	7.22565e-17	9.95269e-20
chr4_38677878_38677916	GT	KLF3	intronic	Nerve_Tibial	ENSG00000231160	KLF3-AS1	lncRNA	NO	12.971	488	-0.131469	0.179518	1.11213e-22	7.17743e-17	1.14319e-19
chr2_222605161_222605193	TC	FARSB	intronic	Skin_Sun_Exposed_Lower_leg	ENSG00000261428	.	.	NO	.	557	0.082536	0.159066	1.11233e-22	7.06652e-17	1.13793e-19
chr14_20902945_20902987	TG	RNASE3;ECRP	intergenic	Whole_Blood	ENSG00000136315	RNASE2CP	lncRNA	NO	16.324	616	0.095051	0.144937	1.11303e-22	5.83871e-17	1.14709e-19
chr3_44620326_44620378	TG	ZKSCAN7-AS1;ZNF197-AS1	ncRNA_intronic	Nerve_Tibial	ENSG00000144792	ZNF660	Protein coding	NO	35.388	488	0.157582	0.17949	1.12132e-22	7.23669e-17	1.14868e-19
chr10_27382794_27382819	TTTAT	ARMC4P1;PTCHD3	intergenic	Adipose_Subcutaneous	ENSG00000182077	PTCHD3	Protein coding	NO	31.5615	523	-0.127008	0.168503	1.12143e-22	6.95381e-17	1.36617e-19
chr16_4483160_4483224	GT	HMOX2	intronic	Brain_Cerebellar_Hemisphere	ENSG00000089486	CDIP1	Protein coding	NO	30.957	166	0.113212	0.444195	1.12327e-22	6.01444e-17	1.50361e-18
chr7_66683727_66683755	TTAT	RABGEF1	intronic	Heart_Atrial_Appendage	ENSG00000226824	.	lncRNA	NO	13.301	364	-0.474248	0.233288	1.1297e-22	6.56559e-17	2.71306e-19
chr7_65746099_65746149	AC	LOC441242	ncRNA_intronic	Cells_Cultured_fibroblasts	ENSG00000236529	.	lncRNA	NO	93.931	427	-0.130079	0.202448	1.13295e-22	6.26795e-17	1.44423e-19
chr6_8549644_8549674	AC	LOC100506207	ncRNA_intronic	Thyroid	ENSG00000230939	.	.	NO	.	534	-0.092501	0.165276	1.13774e-22	7.40885e-17	1.0191e-19
chr3_44193407_44193457	TG	MIR138-1;TOPAZ1	intergenic	Artery_Tibial	ENSG00000144792	ZNF660	Protein coding	NO	384.791	532	0.100664	0.165832	1.14256e-22	6.67939e-17	1.16569e-19
chr19_40888938_40888974	TG	CYP2A7;CYP2G1P	intergenic	Adipose_Subcutaneous	ENSG00000256612	CYP2B7P	transcribed_unprocessed_pseudogene	NO	35.317	530	-0.148131	0.166405	1.14286e-22	7.08673e-17	1.38955e-19
chr19_24031744_24031782	TA	LOC100505851;ZNF254	intergenic	Whole_Blood	ENSG00000268362	.	lncRNA	NO	1.638	199	-0.074749	0.386439	1.15134e-22	6.03967e-17	1.18425e-19
chr2_232580084_232580132	CA	EIF4E2	intronic	Heart_Atrial_Appendage	ENSG00000135930	EIF4E2	Protein coding	YES	6.034	364	-0.112684	0.233207	1.1517e-22	6.69348e-17	2.74967e-19
chr17_47100724_47100774	AC	RPRML;CDC27	intergenic	Skin_Not_Sun_Exposed_Suprapubic	ENSG00000262879	.	lncRNA	NO	0.426	508	-0.102309	0.172953	1.15313e-22	7.34737e-17	1.39419e-19
chr2_134648304_134648348	CTCTT	TMEM163	intronic	Heart_Atrial_Appendage	ENSG00000152128	TMEM163	Protein coding	YES	70.674	364	0.159974	0.233197	1.1544e-22	6.70919e-17	2.74967e-19
chr10_45892930_45892974	GT	PARGP1;PARGP1-AGAP4	ncRNA_intronic	Skin_Not_Sun_Exposed_Suprapubic	ENSG00000264204	AGAP7P	unprocessed_pseudogene	NO	216.669	502	-0.146039	0.174793	1.16856e-22	7.44569e-17	1.41017e-19
chr2_127198186_127198214	AC	CYP27C1	intronic	Colon_Sigmoid	ENSG00000236682	MAP3K2-DT	lncRNA	NO	189.973	310	-0.281239	0.268012	1.1833e-22	7.25029e-17	4.0732e-19
chr1_234383573_234383598	AC	COA6	intronic	Adipose_Visceral_Omentum	ENSG00000231663	COA6-AS1	lncRNA	NO	9.9215	459	0.193612	0.189547	1.18369e-22	7.34671e-17	2.18003e-19
chr17_43223459_43223479	AC	CCDC200	intronic	Skin_Sun_Exposed_Lower_leg	ENSG00000267151	MIR2117HG	lncRNA	NO	221.238	557	0.067547	0.158878	1.18396e-22	7.52157e-17	1.20925e-19
chr17_47100724_47100774	AC	RPRML;CDC27	intergenic	Brain_Frontal_Cortex_BA9	ENSG00000262879	.	lncRNA	NO	0.426	165	-0.164866	0.445805	1.19091e-22	6.23223e-17	3.66602e-18
chr19_4343614_4343657	GCGGGGC	MPND	intronic	Artery_Tibial	ENSG00000178078	STAP2	Protein coding	NO	0.8495	513	0.333665	0.171298	1.19518e-22	6.98698e-17	1.21724e-19
chr3_49486186_49486230	TTTA	DAG1	intronic	Adipose_Subcutaneous	ENSG00000178252	WDR6	Protein coding	NO	471.969	525	-0.248361	0.167705	1.19863e-22	7.43258e-17	1.45452e-19
chr10_87309383_87309427	AC	NUTM2A-AS1	ncRNA_intronic	Muscle_Skeletal	ENSG00000184923	NUTM2A	Protein coding	NO	83.905	654	-0.12763	0.13687	1.21116e-22	6.46888e-17	1.11532e-19
chr8_129726993_129727025	AC	CCDC26;GSDMC	intergenic	Muscle_Skeletal	ENSG00000147697	GSDMC	Protein coding	NO	25.748	655	0.166462	0.136656	1.22019e-22	6.5171e-17	1.1217e-19
chr10_120552165_120552207	GT	PLPP4	intronic	Brain_Cerebellar_Hemisphere	ENSG00000177234	LINC01561	lncRNA	NO	45.763	166	0.265561	0.443614	1.22453e-22	6.55661e-17	1.59917e-18
chr16_68329876_68329898	AC	PRMT7	intronic	Artery_Tibial	ENSG00000132600	PRMT7	Protein coding	YES	5.188	532	0.130377	0.165607	1.22804e-22	7.17909e-17	1.24421e-19
chr12_45104956_45104992	AC	RACGAP1P1;PLEKHA8P1	intergenic	Skin_Sun_Exposed_Lower_leg	ENSG00000185610	DBX2	Protein coding	NO	53.875	557	0.138279	0.158751	1.23533e-22	7.84789e-17	1.25969e-19
chr4_5884482_5884494	CA	CRMP1	intronic	Muscle_Skeletal	ENSG00000072832	CRMP1	Protein coding	YES	3.325	655	-0.093822	0.136618	1.23828e-22	6.61369e-17	1.13637e-19
chr19_15872569_15872640	TATTT	CLEC4O;CYP4F2	intergenic	Adipose_Visceral_Omentum	ENSG00000267453	CLEC4OP	transcribed_unprocessed_pseudogene	NO	8.8025	457	0.09722	0.190111	1.24766e-22	7.74376e-17	2.29105e-19
chr1_150886473_150886511	AC	CTXND2	upstream	Esophagus_Mucosa	ENSG00000163131	CTSS	Protein coding	NO	120.535	449	0.079348	0.193162	1.24831e-22	7.5524e-17	1.97191e-19
chr22_42089327_42089355	AC	NDUFA6	intronic	Nerve_Tibial	ENSG00000183172	SMDT1	Protein coding	NO	9.641	488	-0.134475	0.179114	1.25483e-22	8.09838e-17	1.27936e-19
chr1_109501054_109501070	AC	CYB561D1	downstream	Lung	ENSG00000143028	SYPL2	Protein coding	NO	25.82	466	0.119614	0.18676	1.25755e-22	8.2244e-17	2.35656e-19
chr10_42327390_42327438	GT	NONE;LOC441666	intergenic	Adipose_Visceral_Omentum	ENSG00000215146	.	transcribed_unprocessed_pseudogene	NO	25.597	458	-0.095268	0.189707	1.25772e-22	7.80623e-17	2.30272e-19
chr22_23695438_23695477	CTG	GUSBP11	ncRNA_exonic	Artery_Aorta	ENSG00000272733	.	lncRNA	NO	111.599	346	-0.37591	0.243417	1.25809e-22	7.54651e-17	3.47595e-19
chr17_45922486_45922518	AC	MAPT	intronic	Breast_Mammary_Tissue	ENSG00000262500	MAPK8IP1P1	processed_pseudogene	NO	321.104	377	-0.081923	0.225737	1.26047e-22	8.15078e-17	3.49819e-19
chr9_35906547_35906616	CCA	HRCT1	exonic	Artery_Aorta	ENSG00000196196	HRCT1	Protein coding	YES	0.3795	346	-0.036596	0.243399	1.26327e-22	7.57758e-17	3.47595e-19
chr21_44047532_44047566	TG	TRAPPC10	intronic	Esophagus_Mucosa	ENSG00000241945	PWP2	Protein coding	NO	59.824	449	0.191285	0.193099	1.27072e-22	7.68799e-17	2.00208e-19
chr22_18035443_18035471	AAAT	LINC01634	ncRNA_intronic	Muscle_Skeletal	ENSG00000235295	LINC01634	lncRNA	YES	6.072	655	0.204866	0.136546	1.27264e-22	6.79721e-17	1.1659e-19
chr4_38677878_38677916	GT	KLF3	intronic	Heart_Left_Ventricle	ENSG00000231160	KLF3-AS1	lncRNA	NO	12.971	350	-0.14923	0.240898	1.28331e-22	6.91161e-17	4.67001e-19
chr15_75353224_75353250	AC	NEIL1	intronic	Colon_Transverse	ENSG00000260274	.	lncRNA	NO	14.82	328	-0.153481	0.254896	1.2863e-22	8.18754e-17	5.53212e-19
chr4_163545947_163545984	TG	MARCHF1	intronic	Esophagus_Muscularis	ENSG00000273449	.	lncRNA	NO	16.1945	417	0.252831	0.206282	1.29477e-22	7.77071e-17	1.99249e-19
chr16_53477057_53477081	TG	RBL2	intronic	Prostate	ENSG00000103479	RBL2	Protein coding	YES	2.477	199	-0.304505	0.385637	1.31079e-22	8.64287e-17	3.20106e-18
chr7_1504781_1504805	AAT	INTS1	upstream	Adipose_Subcutaneous	ENSG00000164880	INTS1	Protein coding	YES	0.404	495	-0.124955	0.176646	1.31781e-22	8.17156e-17	1.59601e-19
chr5_178232816_178232850	CGCCC	PHYKPL	UTR5	Lung	ENSG00000175309	PHYKPL	Protein coding	YES	0.031	466	0.136373	0.186584	1.32299e-22	8.65243e-17	2.47212e-19
chr10_35290222_35290264	CA	CCNY	intronic	Adipose_Visceral_Omentum	ENSG00000271335	CCNY-AS1	lncRNA	NO	30.755	459	0.237747	0.189156	1.323e-22	8.21139e-17	2.41511e-19
chr7_76426874_76426908	CA	ZP3	intronic	Skin_Sun_Exposed_Lower_leg	ENSG00000230305	.	unprocessed_pseudogene	NO	97.624	557	-0.088205	0.158504	1.34105e-22	8.5195e-17	1.36453e-19
chr12_75444329_75444373	CA	GLIPR1L2;GLIPR1	intergenic	Adipose_Visceral_Omentum	ENSG00000180481	GLIPR1L2	Protein coding	NO	53.234	459	0.165501	0.18909	1.34788e-22	8.36578e-17	2.45331e-19
chr15_68302055_68302115	GT	ITGA11	UTR3	Esophagus_Gastroesophageal_Junction	ENSG00000260657	.	lncRNA	NO	24.091	322	-0.061204	0.258756	1.35717e-22	8.20427e-17	4.18585e-19
chr20_50120268_50120296	AAAC	PEDS1	UTR3	Artery_Tibial	ENSG00000231742	LINC01273	lncRNA	NO	51.527	532	0.396937	0.165291	1.35902e-22	7.94477e-17	1.37453e-19
chr18_699478_699505	AAT	ENOSF1	intronic	Thyroid	ENSG00000265490	.	lncRNA	NO	7.0315	532	-0.469991	0.16529	1.35962e-22	8.85376e-17	1.21395e-19
chr1_160393226_160393254	GTAT	NHLH1;VANGL2	intergenic	Thyroid	ENSG00000162738	VANGL2	Protein coding	NO	7.324	534	-0.138686	0.164721	1.35988e-22	8.85547e-17	1.21395e-19
chr3_48152915_48152937	AC	MAP4;CDC25A	intergenic	Skin_Not_Sun_Exposed_Suprapubic	ENSG00000164048	ZNF589	Protein coding	NO	88.174	508	-0.373348	0.172414	1.36181e-22	8.67702e-17	1.64027e-19
chr15_66566739_66566807	TTTC	LCTL	upstream	Thyroid	ENSG00000075131	TIPIN	Protein coding	NO	180.027	533	-0.104499	0.165	1.36199e-22	8.86918e-17	1.21395e-19
chr13_106916434_106916471	CCCGC	LINC00443;FAM155A	intergenic	Nerve_Tibial	ENSG00000277863	.	lncRNA	NO	12.3535	488	0.374387	0.178839	1.36215e-22	8.79095e-17	1.38658e-19
chr6_29726559_29726583	TG	HLA-F	intronic	Skin_Sun_Exposed_Lower_leg	ENSG00000239257	RPL23AP1	transcribed_processed_pseudogene	NO	0.568	557	-0.34147	0.158436	1.3719e-22	8.7155e-17	1.39225e-19
chr9_74032_74088	GT	PGM5P3-AS1	ncRNA_intronic	Liver	ENSG00000181404	WASHC1	Protein coding	NO	0.195	195	-0.081121	0.39153	1.37383e-22	6.60081e-17	2.64032e-18
chr17_81574876_81574900	AC	NPLOC4	intronic	Testis	ENSG00000182446	NPLOC4	Protein coding	YES	2.78	296	0.463864	0.278086	1.37697e-22	1.16192e-16	3.97918e-19
chr15_40553905_40553967	GT	CCDC32	UTR3	Adrenal_Gland	ENSG00000128891	CCDC32	Protein coding	YES	8.867	203	0.104324	0.379297	1.38574e-22	7.06288e-17	2.01797e-18
chr14_77358181_77358218	AC	TMED8	intronic	Adipose_Subcutaneous	ENSG00000100577	GSTZ1	Protein coding	NO	29.7595	530	-0.100572	0.165799	1.38682e-22	8.59946e-17	1.67631e-19
chr7_73851985_73852055	CCTT	METTL27;TMEM270	intergenic	Ovary	ENSG00000165171	METTL27	Protein coding	NO	9.504	147	-0.172718	0.484001	1.38682e-22	7.44723e-17	3.72361e-17
chr7_55706938_55707010	AAGG	FKBP9P1;SEPTIN14	intergenic	Breast_Mammary_Tissue	ENSG00000226278	PSPHP1	unprocessed_pseudogene	NO	57.823	377	-0.157475	0.225321	1.39541e-22	9.02336e-17	3.85614e-19
chr6_73263039_73263084	GGC	KHDC1	UTR5	Nerve_Tibial	ENSG00000135314	KHDC1	Protein coding	YES	0.1105	486	0.123365	0.17941	1.40258e-22	9.05188e-17	1.42549e-19
chr3_126513135_126513169	GT	UROC1	intronic	Adipose_Visceral_Omentum	ENSG00000180767	CHST13	Protein coding	NO	11.003	459	-0.284843	0.188945	1.4048e-22	8.71905e-17	2.54943e-19
chr16_70272889_70272923	AC	AARS1	intronic	Adipose_Subcutaneous	ENSG00000226232	NPIPB14P	transcribed_unprocessed_pseudogene	NO	276.718	530	-0.08668	0.165748	1.40979e-22	8.74189e-17	1.70076e-19
chr2_53995488_53995516	TTTA	ACYP2	intronic	Muscle_Skeletal	ENSG00000233266	HMGB1P31	processed_pseudogene	NO	55.832	619	0.324948	0.143624	1.41563e-22	7.56092e-17	1.28587e-19
chr16_28527977_28528009	AC	IL27;NUPR1	intergenic	Artery_Tibial	ENSG00000259982	CDC37P1	processed_pseudogene	NO	173.547	532	-0.252835	0.165162	1.41664e-22	8.28164e-17	1.43034e-19
chr6_135099716_135099768	GT	HBS1L;MYB	intergenic	Lung	ENSG00000118514	ALDH8A1	Protein coding	NO	149.627	466	0.152938	0.186342	1.41853e-22	9.27726e-17	2.6431e-19
chr10_35482749_35482801	GT	CCNY	intronic	Colon_Sigmoid	ENSG00000271335	CCNY-AS1	lncRNA	NO	146.374	310	-0.123248	0.267145	1.42232e-22	8.71483e-17	4.86862e-19
chr12_3752310_3752401	CA	CRACR2A	intronic	Cells_Cultured_fibroblasts	ENSG00000283138	.	lncRNA	NO	0.1625	427	-0.078981	0.201589	1.42727e-22	7.89631e-17	1.81108e-19
chr7_66234400_66234430	AC	TPST1	intronic	Brain_Anterior_cingulate_cortex_BA24	ENSG00000226824	.	lncRNA	NO	420.098	141	0.219481	0.498354	1.43046e-22	7.3858e-17	1.05511e-17
chr6_111603084_111603112	CA	TRAF3IP2	intronic	Artery_Tibial	ENSG00000255389	.	lncRNA	NO	3.223	532	0.358967	0.165125	1.4334e-22	8.37962e-17	1.44476e-19
chr4_112142321_112142347	AC	MIR297;FAM241A	intergenic	Thyroid	ENSG00000174749	FAM241A	Protein coding	NO	3.12	534	-0.209261	0.16455	1.43713e-22	9.35846e-17	1.27848e-19
chr11_65642901_65642929	TTTA	SIPA1	intronic	Adipose_Visceral_Omentum	ENSG00000172922	RNASEH2C	Protein coding	NO	75.554	459	0.227601	0.188865	1.43716e-22	8.91992e-17	2.60056e-19
chr3_134528569_134528593	GT	CEP63	intronic	Skin_Sun_Exposed_Lower_leg	ENSG00000182923	CEP63	Protein coding	YES	3.463	557	0.11928	0.158295	1.43794e-22	9.13504e-17	1.45694e-19
chr21_44047532_44047566	TG	TRAPPC10	intronic	Artery_Tibial	ENSG00000241945	PWP2	Protein coding	NO	59.824	532	0.171597	0.165105	1.44274e-22	8.43418e-17	1.45167e-19
chr10_102612169_102612209	TG	SUFU	intronic	Artery_Aorta	ENSG00000138111	MFSD13A	Protein coding	NO	141.163	346	-0.092924	0.242806	1.44716e-22	8.6806e-17	3.96375e-19
chr16_28527977_28528009	AC	IL27;NUPR1	intergenic	Artery_Tibial	ENSG00000197165	SULT1A2	Protein coding	NO	68.302	532	-0.246508	0.165086	1.45115e-22	8.48336e-17	1.45512e-19
chr1_120471324_120471370	AC	PDE4DIPP2	ncRNA_intronic	Heart_Left_Ventricle	ENSG00000273136	NBPF26	Protein coding	NO	252.602	350	0.297981	0.240364	1.45179e-22	7.81904e-17	5.21269e-19
chr16_20691751_20691805	TG	ACSM1	intronic	Skin_Not_Sun_Exposed_Suprapubic	ENSG00000005187	ACSM3	Protein coding	NO	17.17	508	-0.063425	0.1722	1.45479e-22	9.2695e-17	1.74896e-19
chr16_70019796_70019814	TG	PDXDC2P-NPIPB14P	ncRNA_intronic	Prostate	ENSG00000157322	CLEC18A	Protein coding	NO	68.064	199	-0.112401	0.384954	1.46366e-22	9.65082e-17	3.44672e-18
chr9_34226105_34226157	TG	UBAP1	intronic	Artery_Aorta	ENSG00000164978	NUDT2	Protein coding	NO	103.375	346	0.057758	0.24275	1.46571e-22	8.79189e-17	3.99631e-19
chr6_3266731_3266743	AC	PSMG4	UTR3	Artery_Tibial	ENSG00000180822	PSMG4	Protein coding	YES	7.677	532	0.288066	0.165051	1.46753e-22	8.57913e-17	1.46903e-19
chr12_75444329_75444373	CA	GLIPR1L2;GLIPR1	intergenic	Skin_Sun_Exposed_Lower_leg	ENSG00000180481	GLIPR1L2	Protein coding	NO	53.234	557	0.163833	0.158224	1.47196e-22	9.35121e-17	1.48668e-19
chr17_46779053_46779103	CA	WNT3	intronic	Heart_Atrial_Appendage	ENSG00000260075	NSFP1	unprocessed_pseudogene	NO	406.223	364	-0.100905	0.232169	1.47422e-22	8.56791e-17	3.49711e-19
chr17_46041878_46041910	TG	KANSL1	intronic	Esophagus_Mucosa	ENSG00000186868	MAPT	Protein coding	NO	23.691	449	-0.127919	0.192563	1.47587e-22	8.92919e-17	2.31326e-19
chr7_67184594_67184718	TTATG	TYW1	intronic	Muscle_Skeletal	ENSG00000198874	TYW1	Protein coding	YES	117.518	652	-0.079322	0.136733	1.48071e-22	7.90854e-17	1.34271e-19
chr13_43107524_43107556	AC	DNAJC15	UTR3	Brain_Caudate_basal_ganglia	ENSG00000120675	DNAJC15	Protein coding	YES	83.954	183	-0.160967	0.410803	1.48232e-22	7.77713e-17	2.28739e-18
chr9_95907826_95907872	AC	ERCC6L2	intronic	Cells_EBV-transformed_lymphocytes	ENSG00000175611	ERCC6L2-AS1	lncRNA	NO	31.8	137	0.115245	0.508242	1.48982e-22	7.29653e-17	3.64826e-17
chr1_22051825_22051861	AAC	CDC42	upstream	Skin_Sun_Exposed_Lower_leg	ENSG00000218510	LINC00339	lncRNA	NO	26.29	557	0.235399	0.15818	1.49385e-22	9.49027e-17	1.50639e-19
chr4_119628970_119628994	GGC	LOC107986192	ncRNA_exonic	Esophagus_Gastroesophageal_Junction	ENSG00000245958	SEPTIN7P14	transcribed_unprocessed_pseudogene	NO	171.014	322	0.501364	0.258296	1.49997e-22	9.06752e-17	4.6028e-19
chr10_31928174_31928199	CA	ARHGAP12	intronic	Testis	ENSG00000170759	KIF5B	Protein coding	NO	92.9075	296	0.27685	0.277661	1.50244e-22	1.26779e-16	4.31222e-19
chr7_43644759_43644793	AGGC	COA1	intronic	Heart_Left_Ventricle	ENSG00000164543	STK17A	Protein coding	NO	22.487	350	-0.075858	0.24015	1.52547e-22	8.21586e-17	5.44096e-19
chr10_68427650_68427680	AC	DNA2	intronic	Adipose_Subcutaneous	ENSG00000138346	DNA2	Protein coding	YES	2.942	530	-0.098382	0.165479	1.53637e-22	9.52686e-17	1.84988e-19
chr6_49430249_49430279	AC	MMUT	downstream	Skin_Sun_Exposed_Lower_leg	ENSG00000146085	MMUT	Protein coding	YES	32.989	557	0.193834	0.158096	1.53638e-22	9.76046e-17	1.54682e-19
chr2_95384169_95384205	AC	KCNIP3	UTR3	Lung	ENSG00000235584	.	lncRNA	NO	276.401	466	-0.145612	0.186045	1.54513e-22	1.01052e-16	2.8708e-19
chr12_121602277_121602313	TTGT	MIR548AQ;ORAI1	intergenic	Whole_Blood	ENSG00000139714	MORN3	Protein coding	NO	67.355	616	-0.279013	0.14403	1.54585e-22	8.10917e-17	1.58692e-19
chr17_45922486_45922518	AC	MAPT	intronic	Brain_Cerebellum	ENSG00000214401	KANSL1-AS1	lncRNA	NO	271.064	202	-0.117782	0.380068	1.55563e-22	8.44503e-17	9.93534e-19
chr16_68319711_68319741	GT	PRMT7	intronic	Esophagus_Muscularis	ENSG00000132600	PRMT7	Protein coding	YES	3.747	417	-0.081381	0.205567	1.56379e-22	9.38529e-17	2.40033e-19
chr5_138852859_138852872	CG	CTNNA1	intronic	Testis	ENSG00000253404	CTNNA1-AS1	lncRNA	NO	99.5565	296	-0.065731	0.277464	1.56473e-22	1.32035e-16	4.47576e-19
chr8_57988875_57988925	CAATA	LINC01602;FAM110B	intergenic	Cells_Cultured_fibroblasts	ENSG00000169122	FAM110B	Protein coding	NO	5.623	427	0.087798	0.201237	1.56855e-22	8.67791e-17	1.98579e-19
chr21_44064303_44064339	TG	TRAPPC10	intronic	Colon_Transverse	ENSG00000160221	GATD3	Protein coding	NO	69.289	328	-0.205036	0.253992	1.5701e-22	9.99394e-17	6.66262e-19
chr2_222605161_222605193	TC	FARSB	intronic	Esophagus_Muscularis	ENSG00000261428	.	.	NO	.	417	0.10728	0.205545	1.57256e-22	9.43796e-17	2.40764e-19
chr2_112523350_112523372	TG	TTL	intronic	Colon_Sigmoid	ENSG00000169629	RGPD8	Protein coding	NO	88.873	310	-0.498281	0.266664	1.57489e-22	9.64963e-17	5.33128e-19
chr7_64971305_64971343	AATA	ERV3-1-ZNF117;ZNF117	downstream	Whole_Blood	ENSG00000226002	GTF2IP14	unprocessed_pseudogene	NO	112.779	613	-0.285891	0.144632	1.57499e-22	8.26204e-17	1.61368e-19
chr5_178232816_178232850	CGCCC	PHYKPL	UTR5	Thyroid	ENSG00000175309	PHYKPL	Protein coding	YES	0.031	534	0.11988	0.164254	1.5802e-22	1.02902e-16	1.40193e-19
chr10_119146428_119146460	GT	SFXN4	intronic	Colon_Transverse	ENSG00000183605	SFXN4	Protein coding	YES	8.679	328	-0.101164	0.253947	1.58581e-22	1.00939e-16	6.68472e-19
chr3_49780309_49780341	AC	IP6K1	intronic	Esophagus_Muscularis	ENSG00000145020	AMT	Protein coding	NO	357.64	417	0.03538	0.205512	1.58652e-22	9.52171e-17	2.42283e-19
chr4_163545947_163545984	TG	MARCHF1	intronic	Skin_Not_Sun_Exposed_Suprapubic	ENSG00000273449	.	lncRNA	NO	16.1945	508	0.218366	0.171917	1.58719e-22	1.01131e-16	1.90453e-19
CSTB	CGCGGGGCGGGG	CSTB	upstream	Adipose_Visceral_Omentum	ENSG00000160213	CSTB	Protein coding	YES	0.131	456	0.473259	0.189624	1.59245e-22	9.88373e-17	2.87318e-19
chr17_45592099_45592127	AAAT	LRRC37A4P;MAPK8IP1P2	intergenic	Prostate	ENSG00000214425	LRRC37A4P	transcribed_unprocessed_pseudogene	NO	41.778	199	0.620885	0.384423	1.59459e-22	1.05142e-16	3.62558e-18
chr21_44064303_44064339	TG	TRAPPC10	intronic	Testis	ENSG00000241945	PWP2	Protein coding	NO	43.052	296	-0.227069	0.277358	1.59901e-22	1.34928e-16	4.55838e-19
chr8_142667432_142667472	AC	JRK	intronic	Muscle_Skeletal	ENSG00000234616	JRK	Protein coding	YES	0.932	655	0.151077	0.13591	1.62204e-22	8.66336e-17	1.46837e-19
chr7_65462935_65462967	TG	ZNF92;LOC101929322	intergenic	Muscle_Skeletal	ENSG00000234585	CCT6P3	transcribed_unprocessed_pseudogene	NO	397.952	655	-0.140346	0.135896	1.6306e-22	8.70911e-17	1.47362e-19
chr12_56021688_56021730	TG	LOC105369781	ncRNA_intronic	Esophagus_Gastroesophageal_Junction	ENSG00000197728	RPS26	Protein coding	NO	19.642	322	0.319129	0.257907	1.63255e-22	9.86901e-17	4.98435e-19
chr17_45411795_45411819	CA	ARHGAP27	intronic	Lung	ENSG00000280022	.	TEC	NO	180.814	466	0.418575	0.185809	1.65369e-22	1.08152e-16	3.0638e-19
chr1_20750322_20750378	AC	HP1BP3	intronic	Whole_Blood	ENSG00000127483	HP1BP3	Protein coding	YES	0.099	616	0.015832	0.143817	1.66966e-22	8.75866e-17	1.70734e-19
chr19_43205848_43205870	AC	PSG4	upstream	Skin_Not_Sun_Exposed_Suprapubic	ENSG00000243137	PSG4	Protein coding	YES	0.085	506	0.539277	0.17236	1.67598e-22	1.06789e-16	2.0073e-19
chr10_119146428_119146460	GT	SFXN4	intronic	Stomach	ENSG00000183605	SFXN4	Protein coding	YES	8.679	286	-0.163173	0.285344	1.67989e-22	1.02298e-16	1.24754e-18
chr15_34271602_34271628	AC	SLC12A6	intronic	Thyroid	ENSG00000140199	SLC12A6	Protein coding	YES	26.275	534	-0.080304	0.164045	1.68999e-22	1.10051e-16	1.49729e-19
chr20_35819648_35819676	TG	PHF20	intronic	Pituitary	ENSG00000214078	CPNE1	Protein coding	NO	154.706	230	0.419169	0.342016	1.69216e-22	1.12549e-16	1.04212e-18
chr10_45951381_45951420	AC	PARGP1;PARGP1-AGAP4	ncRNA_intronic	Muscle_Skeletal	ENSG00000188234	AGAP4	Protein coding	NO	97.5255	654	0.071227	0.135979	1.70104e-22	9.0853e-17	1.53468e-19
ATN1	CAG	ATN1	exonic	Artery_Aorta	ENSG00000111676	ATN1	Protein coding	YES	0.9535	346	0.070111	0.242093	1.7038e-22	1.022e-16	4.62445e-19
chr5_160849618_160849642	AC	ATP10B	intronic	Esophagus_Gastroesophageal_Junction	ENSG00000118322	ATP10B	Protein coding	YES	2.524	322	-0.181481	0.257704	1.70607e-22	1.03134e-16	5.18262e-19
chr1_226090328_226090367	ATTT	LINC01703	downstream	Lung	ENSG00000163041	H3-3A	Protein coding	NO	26.3705	465	0.194965	0.186023	1.7253e-22	1.12835e-16	3.18744e-19
chr15_75353224_75353250	AC	NEIL1	intronic	Prostate	ENSG00000140400	MAN2C1	Protein coding	NO	2.413	199	-0.257568	0.383896	1.73607e-22	1.1447e-16	3.69258e-18
chr17_82117743_82117763	AACA	CCDC57	intronic	Artery_Aorta	ENSG00000176155	CCDC57	Protein coding	YES	10.065	346	0.20618	0.24201	1.73666e-22	1.04172e-16	4.69241e-19
chr17_46041878_46041910	TG	KANSL1	intronic	Esophagus_Mucosa	ENSG00000204650	LINC02210	transcribed_unitary_pseudogene	NO	396.223	449	-0.102409	0.191972	1.74077e-22	1.05319e-16	2.72142e-19
chr7_76426874_76426908	CA	ZP3	intronic	Cells_Cultured_fibroblasts	ENSG00000146707	POMZP3	Protein coding	NO	191.409	427	0.101636	0.200829	1.75012e-22	9.68245e-17	2.2106e-19
chr16_29106565_29106597	TG	RRN3P2	ncRNA_intronic	Adipose_Subcutaneous	ENSG00000103472	RRN3P2	lncRNA	YES	31.562	530	-0.063469	0.165028	1.77427e-22	1.1002e-16	2.13218e-19
chr20_13785298_13785323	GCGGGGCG	NDUFAF5	intronic	Esophagus_Muscularis	ENSG00000101247	NDUFAF5	Protein coding	YES	0.2225	417	0.32761	0.205084	1.77599e-22	1.06589e-16	2.7053e-19
chr7_72602833_72602885	AC	TYW1B	intronic	Whole_Blood	ENSG00000277149	TYW1B	Protein coding	YES	225.315	616	0.101173	0.143629	1.78744e-22	9.37649e-17	1.82422e-19
chr17_37522134_37522156	AC	SYNRG	intronic	Artery_Aorta	ENSG00000276234	TADA2A	Protein coding	NO	44.726	346	-0.089073	0.241875	1.79114e-22	1.07439e-16	4.81791e-19
chr10_102829164_102829209	AC	WBP1L;CYP17A1	intergenic	Skin_Sun_Exposed_Lower_leg	ENSG00000166275	BORCS7	Protein coding	NO	25.0725	557	0.072201	0.157617	1.80137e-22	1.14439e-16	1.81074e-19
chr1_226409008_226409032	TG	PARP1	upstream	Nerve_Tibial	ENSG00000143799	PARP1	Protein coding	YES	0.866	488	-0.064339	0.177901	1.80246e-22	1.16326e-16	1.82616e-19
chr20_45776278_45776320	TG	WFDC3	intronic	Adipose_Subcutaneous	ENSG00000101457	DNTTIP1	Protein coding	NO	15.655	530	0.070459	0.164954	1.81656e-22	1.12642e-16	2.17877e-19
chr10_58621903_58621970	TAGAA	BICC1	intronic	Nerve_Tibial	ENSG00000122870	BICC1	Protein coding	YES	1.0875	488	0.075452	0.177862	1.82334e-22	1.17673e-16	1.84441e-19
chr7_141954706_141954750	AC	CLEC5A;TAS2R38	intergenic	Cells_Cultured_fibroblasts	ENSG00000228775	WEE2-AS1	lncRNA	NO	216.382	427	-0.25883	0.20067	1.82639e-22	1.01044e-16	2.30169e-19
chr5_138740798_138740837	CCTT	HSPA9;LOC105379194	intergenic	Skin_Not_Sun_Exposed_Suprapubic	ENSG00000253404	CTNNA1-AS1	lncRNA	NO	12.4915	508	-0.097876	0.171454	1.83079e-22	1.16653e-16	2.1845e-19
chr12_75490195_75490233	CA	GLIPR1	intronic	Pancreas	ENSG00000180481	GLIPR1L2	Protein coding	NO	99.097	275	0.181678	0.29452	1.83392e-22	1.04293e-16	1.1095e-18
chr10_100267910_100267945	CTAAC	CWF19L1	upstream	Brain_Cortex	ENSG00000095485	CWF19L1	Protein coding	YES	0.2475	199	0.455047	0.383463	1.86123e-22	9.84358e-17	2.4609e-18
chr7_73866553_73866605	CCAT	TMEM270	downstream	Lung	ENSG00000165171	METTL27	Protein coding	NO	24.063	466	0.330011	0.185397	1.86135e-22	1.21733e-16	3.4291e-19
chr10_47486972_47486996	AAAACA	FAM25C;FAM25G	downstream	Spleen	ENSG00000204172	AGAP9	Protein coding	NO	36.654	205	-0.80237	0.374517	1.8764e-22	1.19528e-16	3.32023e-18
chr12_9947835_9947865	GT	CLEC12A-AS1	downstream	Heart_Atrial_Appendage	ENSG00000172322	CLEC12A	Protein coding	NO	3.466	364	0.367317	0.231136	1.88479e-22	1.0954e-16	4.45287e-19
chr21_43776442_43776478	GCGCGGGGCGGG	CSTB	upstream	Adipose_Visceral_Omentum	ENSG00000160213	CSTB	Protein coding	YES	0.13	456	0.474211	0.189025	1.88616e-22	1.17067e-16	3.39324e-19
chr2_74956934_74956978	TG	LINC01291;POLE4	intergenic	Esophagus_Gastroesophageal_Junction	ENSG00000230836	LINC01293	lncRNA	NO	16.698	322	0.161329	0.257226	1.89286e-22	1.14426e-16	5.69285e-19
chr1_200915781_200915814	GT	INAVA	downstream	Artery_Tibial	ENSG00000233217	MROH3P	transcribed_unitary_pseudogene	NO	1.6625	532	0.163534	0.164255	1.89357e-22	1.10697e-16	1.89226e-19
chr17_43317155_43317181	TTC	RNU2-1;LINC00910	intergenic	Brain_Spinal_cord_cervical_c-1	ENSG00000198496	NBR2	lncRNA	NO	191.524	119	-0.026874	0.557474	1.89836e-22	9.91985e-17	2.47996e-17
chr17_46041878_46041910	TG	KANSL1	intronic	Testis	ENSG00000186868	MAPT	Protein coding	NO	23.691	296	-0.218475	0.276517	1.90005e-22	1.6033e-16	5.3802e-19
chr5_132257657_132257687	GGC	PDLIM4	UTR5	Cells_Cultured_fibroblasts	ENSG00000197375	SLC22A5	Protein coding	NO	112.038	409	0.172253	0.208382	1.91163e-22	1.0576e-16	2.39817e-19
chr9_87856980_87857020	AATA	CTSLP8;LOC392364	intergenic	Whole_Blood	ENSG00000214888	NPAP1P9	transcribed_unprocessed_pseudogene	NO	2.599	616	0.201549	0.14344	1.91369e-22	1.00388e-16	1.94928e-19
chr5_80637285_80637315	AT	DHFR	intronic	Muscle_Skeletal	ENSG00000228716	DHFR	Protein coding	YES	16.735	191	0.129303	0.395742	1.93437e-22	1.03316e-16	1.73932e-19
chr6_159717897_159717927	TG	SOD2	intronic	Skin_Sun_Exposed_Lower_leg	ENSG00000112110	MRPL18	Protein coding	NO	71.9	557	0.159063	0.157399	1.93713e-22	1.23064e-16	1.94413e-19
chr15_41013073_41013114	AAC	INO80	intronic	Muscle_Skeletal	ENSG00000137806	NDUFAF1	Protein coding	NO	389.349	655	-0.316127	0.135444	1.93789e-22	1.03503e-16	1.73955e-19
chr10_100267910_100267945	CTAAC	CWF19L1	upstream	Brain_Frontal_Cortex_BA9	ENSG00000095485	CWF19L1	Protein coding	YES	0.2475	165	0.488798	0.442477	1.9472e-22	1.019e-16	5.66113e-18
chr16_28863893_28863918	GCC	SH2B1	UTR5	Skin_Not_Sun_Exposed_Suprapubic	ENSG00000178952	TUFM	Protein coding	NO	17.5575	508	-0.126245	0.171249	1.95034e-22	1.2427e-16	2.3228e-19
chr20_35741987_35742011	TGC	RBM39	UTR5	Esophagus_Muscularis	ENSG00000214078	CPNE1	Protein coding	NO	77.043	417	0.466856	0.204727	1.95063e-22	1.1707e-16	2.95631e-19
chr4_17577191_17577249	GCGGGCGCACACGAAT	LAP3	UTR5	Artery_Tibial	ENSG00000118579	MED28	Protein coding	NO	37.421	532	0.094867	0.164147	1.96032e-22	1.146e-16	1.95229e-19
chr15_90311898_90311939	TG	NGRN;GABARAPL3	intergenic	Artery_Tibial	ENSG00000140575	IQGAP1	Protein coding	NO	76.3235	532	-0.060685	0.164138	1.96576e-22	1.14917e-16	1.95438e-19
chr17_81564083_81564117	AC	NPLOC4	intronic	Nerve_Tibial	ENSG00000182446	NPLOC4	Protein coding	YES	2.502	488	-0.05499	0.177609	1.96615e-22	1.2689e-16	1.98266e-19
chr6_82372822_82372850	GT	TPBG;UBE3D	intergenic	Artery_Aorta	ENSG00000146242	TPBG	Protein coding	NO	8.592	346	0.25141	0.241452	1.97314e-22	1.18357e-16	5.28378e-19
chr12_123712061_123712095	CA	ATP6V0A2	upstream	Artery_Tibial	ENSG00000111364	DDX55	Protein coding	NO	94.062	532	-0.054319	0.164094	1.99394e-22	1.16565e-16	1.97903e-19
chr15_75353224_75353250	AC	NEIL1	intronic	Breast_Mammary_Tissue	ENSG00000260274	.	lncRNA	NO	14.82	377	-0.143073	0.223851	1.99737e-22	1.29159e-16	5.49611e-19
chr22_42089327_42089355	AC	NDUFA6	intronic	Skin_Not_Sun_Exposed_Suprapubic	ENSG00000205702	CYP2D7	Protein coding	NO	52.583	508	-0.112405	0.171151	2.00985e-22	1.28061e-16	2.38921e-19
chr9_34226105_34226157	TG	UBAP1	intronic	Brain_Cerebellum	ENSG00000164978	NUDT2	Protein coding	NO	103.375	202	0.069113	0.378479	2.01363e-22	1.09314e-16	1.27109e-18
chr8_38381746_38381774	CA	NSD3	intronic	Thyroid	ENSG00000085788	DDHD2	Protein coding	NO	121.687	534	-0.112178	0.163492	2.01866e-22	1.31454e-16	1.78122e-19
chr12_672954_672984	GT	NINJ2;WNK1	intergenic	Adipose_Visceral_Omentum	ENSG00000177406	NINJ2-AS1	lncRNA	NO	29.559	459	0.133711	0.187659	2.02434e-22	1.25643e-16	3.63131e-19
chr12_75480331_75480355	CA	GLIPR1	upstream	Liver	ENSG00000257497	GLIPR1-AS1	lncRNA	NO	9.477	195	0.545949	0.389089	2.02772e-22	9.74254e-17	3.74713e-18
chr6_42216359_42216413	GT	MRPS10	intronic	Skin_Not_Sun_Exposed_Suprapubic	ENSG00000048544	MRPS10	Protein coding	YES	1.475	508	0.027431	0.171115	2.0327e-22	1.29518e-16	2.41187e-19
chr11_47354547_47354574	TCA	SPI1	downstream	Muscle_Skeletal	ENSG00000109919	MTCH2	Protein coding	NO	274.795	655	-0.174586	0.135316	2.03478e-22	1.08678e-16	1.82346e-19
chr19_21377512_21377534	CA	ZNF738	UTR3	Adipose_Visceral_Omentum	ENSG00000172687	ZNF738	Protein coding	YES	18.493	459	-0.326027	0.187632	2.04002e-22	1.26617e-16	3.64889e-19
chr17_73234773_73234791	TG	C17orf80	intronic	Pancreas	ENSG00000141219	C17orf80	Protein coding	YES	1.556	275	-0.091996	0.293972	2.04068e-22	1.16051e-16	1.22159e-18
chr11_65444263_65444321	TG	NEAT1	ncRNA_exonic	Skin_Sun_Exposed_Lower_leg	ENSG00000245532	NEAT1	lncRNA	YES	18.741	556	-0.074224	0.157497	2.0444e-22	1.29878e-16	2.04533e-19
chr4_146177027_146177049	GT	LSM6	intronic	Brain_Cerebellum	ENSG00000279845	.	TEC	NO	3.813	202	0.663609	0.378358	2.05352e-22	1.11479e-16	1.28137e-18
chr19_54798386_54798408	AC	LOC101928804	ncRNA_intronic	Whole_Blood	ENSG00000240403	KIR3DL2	Protein coding	NO	52.046	616	-0.258212	0.143236	2.05995e-22	1.0806e-16	2.09419e-19
chr3_195598434_195598480	TG	APOD;LOC105374297	intergenic	Heart_Atrial_Appendage	ENSG00000224769	MUC20P1	unprocessed_pseudogene	NO	16.49	364	0.130469	0.230757	2.06202e-22	1.19841e-16	4.83229e-19
chr7_7586155_7586195	GT	MIOS	intronic	Skin_Sun_Exposed_Lower_leg	ENSG00000106399	RPA3	Protein coding	NO	52.231	557	0.106598	0.157206	2.06533e-22	1.31208e-16	2.06302e-19
chr11_57528483_57528517	TA	TIMM10	UTR3	Adipose_Visceral_Omentum	ENSG00000134809	TIMM10	Protein coding	YES	2.234	136	0.21709	0.508463	2.06864e-22	1.28393e-16	3.68945e-19
chr15_43370975_43371006	CCCCGG	ZSCAN29	UTR5	Adipose_Subcutaneous	ENSG00000140265	ZSCAN29	Protein coding	YES	0.0525	530	0.165003	0.164527	2.08154e-22	1.29073e-16	2.48696e-19
chr7_64971305_64971343	AATA	ERV3-1-ZNF117;ZNF117	downstream	Nerve_Tibial	ENSG00000226002	GTF2IP14	unprocessed_pseudogene	NO	112.779	486	-0.318481	0.17808	2.08314e-22	1.3444e-16	2.09735e-19
chr11_68875067_68875102	TGTTA	CPT1A;MRPL21	intergenic	Skin_Sun_Exposed_Lower_leg	ENSG00000197345	MRPL21	Protein coding	NO	28.6935	557	0.329352	0.157158	2.09862e-22	1.33323e-16	2.09298e-19
chr10_100462690_100462710	TG	WNT8B	upstream	Pancreas	ENSG00000075826	SEC31B	Protein coding	NO	27.471	275	-0.213755	0.293786	2.11603e-22	1.20336e-16	1.2535e-18
chr1_20998212_20998248	AC	EIF4G3	intronic	Whole_Blood	ENSG00000127483	HP1BP3	Protein coding	NO	210.907	616	-0.035316	0.143134	2.13781e-22	1.12144e-16	2.16913e-19
chr12_31110695_31110745	GT	OVOS2	downstream	Esophagus_Gastroesophageal_Junction	ENSG00000013573	DDX11	Protein coding	NO	8.452	322	0.251754	0.256658	2.14169e-22	1.29468e-16	6.40933e-19
chr6_42216359_42216413	GT	MRPS10	intronic	Colon_Sigmoid	ENSG00000048544	MRPS10	Protein coding	YES	1.475	310	0.034149	0.265208	2.14304e-22	1.31307e-16	7.21469e-19
chr12_120766100_120766142	CA	SPPL3	intronic	Testis	ENSG00000157837	SPPL3	Protein coding	YES	2.51	296	0.063186	0.27587	2.16935e-22	1.83055e-16	6.12223e-19
chr15_82209316_82209352	AC	EFL1	intronic	Adipose_Visceral_Omentum	ENSG00000259429	UBE2Q2P2	transcribed_unprocessed_pseudogene	NO	182.51	459	0.102423	0.187403	2.17678e-22	1.35105e-16	3.8712e-19
chr17_76563753_76563798	TTTAT	SNHG16	ncRNA_exonic	Skin_Sun_Exposed_Lower_leg	ENSG00000163597	SNHG16	lncRNA	YES	2.7395	549	-0.0774	0.159144	2.18316e-22	1.38694e-16	2.17388e-19
chr16_56355125_56355155	AC	GNAO1	intronic	Thyroid	ENSG00000274031	.	.	NO	.	533	0.275425	0.163483	2.21515e-22	1.44249e-16	1.95195e-19
chr11_1506257_1506287	CAAAA	MOB2;DUSP8	intergenic	Brain_Caudate_basal_ganglia	ENSG00000233930	KRTAP5-AS1	lncRNA	NO	65.081	184	-0.317896	0.406486	2.21635e-22	1.16283e-16	3.23008e-18
chr12_57750153_57750206	AATA	TSPAN31	UTR3	Whole_Blood	ENSG00000123427	EEF1AKMT3	Protein coding	NO	21.3125	612	-0.243677	0.143899	2.21837e-22	1.1637e-16	2.24653e-19
chr3_195598434_195598480	TG	APOD;LOC105374297	intergenic	Adipose_Visceral_Omentum	ENSG00000283426	SMBD1P	transcribed_unitary_pseudogene	NO	103.161	459	0.110199	0.187331	2.22179e-22	1.37898e-16	3.92152e-19
chr9_37816659_37816691	GT	DCAF10	intronic	Esophagus_Muscularis	ENSG00000122696	SLC25A51	Protein coding	NO	87.435	417	0.116374	0.204217	2.23135e-22	1.33918e-16	3.37324e-19
chr7_44510217_44510264	TG	NUDCD3;NPC1L1	intergenic	Adipose_Visceral_Omentum	ENSG00000015676	NUDCD3	Protein coding	NO	19.5825	459	-0.219684	0.187312	2.23375e-22	1.38641e-16	3.9275e-19
chr16_31141376_31141392	AAAC	PRSS36	intronic	Heart_Atrial_Appendage	ENSG00000103510	KAT8	Protein coding	NO	10.928	364	0.305755	0.230406	2.24132e-22	1.30262e-16	5.23139e-19
chr5_151738987_151739013	GT	CLMAT3;ATOX1	intergenic	Esophagus_Gastroesophageal_Junction	ENSG00000275765	.	lncRNA	NO	32.508	322	0.389796	0.256447	2.24167e-22	1.35512e-16	6.67547e-19
chr14_73838777_73838841	CA	LINC02274;PTGR2	intergenic	Muscle_Skeletal	ENSG00000259065	MIDEAS-AS1	lncRNA	NO	49.844	655	-0.057251	0.135052	2.24977e-22	1.20161e-16	2.01275e-19
chr22_22312845_22312891	GT	BMS1P20	ncRNA_intronic	Skin_Sun_Exposed_Lower_leg	ENSG00000274422	.	lncRNA	NO	25.648	557	0.089953	0.156932	2.26206e-22	1.43706e-16	2.24892e-19
chr10_47495650_47495689	GAG	FAM25C;BMS1P2-AGAP9	intergenic	Esophagus_Mucosa	ENSG00000204172	AGAP9	Protein coding	NO	27.9685	449	0.608401	0.190989	2.29016e-22	1.38557e-16	3.57106e-19
chr16_31117369_31117401	AAAT	KAT8	upstream	Muscle_Skeletal	ENSG00000099377	HSD3B7	Protein coding	NO	132.169	654	0.127853	0.135193	2.29432e-22	1.2254e-16	2.04917e-19
chr6_116521517_116521531	GA	CALHM5	UTR3	Cells_Cultured_fibroblasts	ENSG00000188820	CALHM6	Protein coding	NO	59.057	427	0.358862	0.199804	2.30373e-22	1.27452e-16	2.88353e-19
chr7_1023624_1023678	AC	C7orf50	intronic	Skin_Not_Sun_Exposed_Suprapubic	ENSG00000073067	CYP2W1	Protein coding	NO	36.994	508	0.044284	0.170706	2.30551e-22	1.469e-16	2.72543e-19
chr15_51328547_51328585	GT	CYP19A1	intronic	Muscle_Skeletal	ENSG00000186417	GLDN	Protein coding	NO	13.089	655	-0.237077	0.134982	2.31091e-22	1.23426e-16	2.06054e-19
chr9_74032_74088	GT	PGM5P3-AS1	ncRNA_intronic	Cells_Cultured_fibroblasts	ENSG00000181404	WASHC1	Protein coding	NO	0.195	427	-0.058441	0.19979	2.31258e-22	1.27942e-16	2.88808e-19
chr7_98343248_98343286	AC	BAIAP2L1	intronic	Adipose_Subcutaneous	ENSG00000272950	.	lncRNA	NO	20.414	530	-0.192815	0.164185	2.32113e-22	1.4393e-16	2.76789e-19
chr11_47253134_47253144	GT	NR1H3	intronic	Skin_Not_Sun_Exposed_Suprapubic	ENSG00000134575	ACP2	Protein coding	NO	4.233	508	-0.040879	0.170679	2.32428e-22	1.48096e-16	2.74252e-19
chr6_125301482_125301506	CA	HDDC2	intronic	Muscle_Skeletal	ENSG00000111906	HDDC2	Protein coding	YES	0.443	655	-0.0728	0.13496	2.33001e-22	1.24447e-16	2.07412e-19
chr8_60459800_60459868	CTTC	LINC01301;RAB2A	intergenic	Artery_Tibial	ENSG00000104388	RAB2A	Protein coding	NO	57.102	532	0.050565	0.163602	2.33373e-22	1.36429e-16	2.31236e-19
chr6_2900885_2900911	CA	SERPINB9	intronic	Nerve_Tibial	ENSG00000170542	SERPINB9	Protein coding	YES	2.411	488	0.04312	0.17703	2.33665e-22	1.50801e-16	2.34893e-19
chr7_98353961_98354006	AATAA	BAIAP2L1	intronic	Cells_Cultured_fibroblasts	ENSG00000164713	BRI3	Protein coding	NO	47.4615	424	-0.226403	0.201007	2.34429e-22	1.29696e-16	2.92109e-19
chr8_144117599_144117629	TGTTT	WDR97	UTR3	Lung	ENSG00000179698	WDR97	Protein coding	YES	5.145	466	-0.423835	0.184562	2.36645e-22	1.54767e-16	4.34738e-19
chr3_139675135_139675163	AC	NMNAT3	intronic	Adipose_Subcutaneous	ENSG00000163864	NMNAT3	Protein coding	YES	2.569	530	-0.055364	0.164118	2.37174e-22	1.47068e-16	2.82281e-19
chr10_99512325_99512373	TG	GOT1;LINC01475	intergenic	Colon_Sigmoid	ENSG00000257582	LINC01475	lncRNA	NO	15.094	310	0.097855	0.264728	2.37191e-22	1.45331e-16	7.94157e-19
chr6_26577789_26577813	GTT	LOC105374988;ABT1	intergenic	Muscle_Skeletal	ENSG00000181315	ZNF322	Protein coding	NO	73.695	655	-0.185254	0.134912	2.37291e-22	1.26738e-16	2.10879e-19
chr17_45922486_45922518	AC	MAPT	intronic	Skin_Not_Sun_Exposed_Suprapubic	ENSG00000261575	.	transcribed_unprocessed_pseudogene	NO	344.91	508	-0.073977	0.17061	2.37431e-22	1.51284e-16	2.79637e-19
chr20_45776278_45776320	TG	WFDC3	intronic	Esophagus_Muscularis	ENSG00000168634	WFDC13	Protein coding	NO	74.261	417	-0.136619	0.203973	2.37892e-22	1.42774e-16	3.58729e-19
chr17_47390914_47390948	TCTA	EFCAB13	intronic	Skin_Sun_Exposed_Lower_leg	ENSG00000198933	TBKBP1	Protein coding	NO	303.23	557	-0.225981	0.156765	2.39094e-22	1.51894e-16	2.37334e-19
chr3_122496319_122496349	AC	KPNA1	intronic	Brain_Cerebellum	ENSG00000114030	KPNA1	Protein coding	YES	0.303	202	0.14808	0.3774	2.39851e-22	1.30208e-16	1.47963e-18
chr7_101169297_101169319	AC	VGF;NAT16	intergenic	Cells_Cultured_fibroblasts	ENSG00000106367	AP1S1	Protein coding	NO	12.634	427	-0.191887	0.19965	2.40075e-22	1.3282e-16	2.97802e-19
chr20_45776278_45776320	TG	WFDC3	intronic	Muscle_Skeletal	ENSG00000124116	WFDC3	Protein coding	YES	3.594	655	0.122926	0.134879	2.40332e-22	1.28362e-16	2.13027e-19
chr7_64971305_64971343	AATA	ERV3-1-ZNF117;ZNF117	downstream	Muscle_Skeletal	ENSG00000213640	EEF1DP4	processed_pseudogene	NO	108.325	652	0.263813	0.135456	2.40506e-22	1.28455e-16	2.13027e-19
chr17_57450255_57450319	AAAG	MSI2	intronic	Esophagus_Muscularis	ENSG00000279281	.	TEC	NO	2.069	417	0.072023	0.203915	2.41592e-22	1.44995e-16	3.63395e-19
chr22_43164303_43164341	AC	TSPO;TTLL12	intergenic	Adipose_Visceral_Omentum	ENSG00000100300	TSPO	Protein coding	NO	12.387	459	0.054056	0.187014	2.43077e-22	1.50869e-16	4.24982e-19
chr16_16232072_16232096	GT	NOMO2;NOMO3	upstream	Artery_Tibial	ENSG00000091262	ABCC6	Protein coding	NO	8.562	532	0.162416	0.163467	2.43675e-22	1.42451e-16	2.40221e-19
chr10_35290222_35290264	CA	CCNY	intronic	Skin_Sun_Exposed_Lower_leg	ENSG00000271335	CCNY-AS1	lncRNA	NO	30.755	557	0.206263	0.156701	2.44288e-22	1.55194e-16	2.42112e-19
chr10_45892930_45892974	GT	PARGP1;PARGP1-AGAP4	ncRNA_intronic	Artery_Tibial	ENSG00000264204	AGAP7P	unprocessed_pseudogene	NO	216.669	529	-0.14818	0.16429	2.45775e-22	1.43679e-16	2.41884e-19
chr17_46041878_46041910	TG	KANSL1	intronic	Esophagus_Gastroesophageal_Junction	ENSG00000238083	LRRC37A2	Protein coding	NO	469.614	322	-0.204357	0.256009	2.46551e-22	1.49044e-16	7.30606e-19
chr12_123712061_123712095	CA	ATP6V0A2	upstream	Heart_Left_Ventricle	ENSG00000168778	TCTN2	Protein coding	NO	16.076	350	0.070017	0.238068	2.46639e-22	1.32835e-16	8.73911e-19
chr13_52455635_52455671	GCGGTG	CKAP2	intronic	Artery_Aorta	ENSG00000136108	CKAP2	Protein coding	YES	0.175	343	0.209587	0.242314	2.46664e-22	1.47959e-16	6.56584e-19
chr11_65152500_65152560	CTTT	SYVN1;SPDYC	intergenic	Muscle_Skeletal	ENSG00000254614	CAPN1-AS1	lncRNA	NO	28.354	655	-0.320333	0.134805	2.47145e-22	1.32001e-16	2.18184e-19
chr17_45592099_45592127	AAAT	LRRC37A4P;MAPK8IP1P2	intergenic	Artery_Aorta	ENSG00000280022	.	TEC	NO	0.508	346	-0.610314	0.240463	2.4738e-22	1.48388e-16	6.56584e-19
chr14_23937300_23937357	AC	DHRS2;DHRS4-AS1	intergenic	Esophagus_Mucosa	ENSG00000215256	DHRS4-AS1	lncRNA	NO	16.7935	449	0.071424	0.190704	2.47976e-22	1.50029e-16	3.85677e-19
chr1_226090328_226090367	ATTT	LINC01703	downstream	Whole_Blood	ENSG00000163041	H3-3A	Protein coding	NO	26.3705	614	0.083241	0.143133	2.4993e-22	1.31107e-16	2.52615e-19
chr5_132257657_132257687	GGC	PDLIM4	UTR5	Muscle_Skeletal	ENSG00000233006	MIR3936HG	lncRNA	NO	94.878	626	-0.158371	0.140581	2.50069e-22	1.33563e-16	2.20401e-19
chr7_141602173_141602211	TG	AGK	intronic	Adipose_Subcutaneous	ENSG00000228775	WEE2-AS1	lncRNA	NO	121.756	530	0.077794	0.16392	2.52601e-22	1.56635e-16	3.00066e-19
chr7_64971305_64971343	AATA	ERV3-1-ZNF117;ZNF117	downstream	Esophagus_Muscularis	ENSG00000213640	EEF1DP4	processed_pseudogene	NO	108.325	415	0.315592	0.204619	2.52966e-22	1.51821e-16	3.79553e-19
chr1_109501054_109501070	AC	CYB561D1	downstream	Skin_Not_Sun_Exposed_Suprapubic	ENSG00000181754	AMIGO1	Protein coding	NO	8.665	508	0.116164	0.170395	2.53659e-22	1.61624e-16	2.98199e-19
chr17_43223459_43223479	AC	CCDC200	intronic	Skin_Sun_Exposed_Lower_leg	ENSG00000236383	CCDC200	Protein coding	YES	0.992	557	-0.043999	0.156578	2.54469e-22	1.61661e-16	2.51809e-19
chr6_149720690_149720726	GT	LOC645967;NUP43	intergenic	Colon_Transverse	ENSG00000231760	.	lncRNA	NO	77.464	328	-0.218148	0.251782	2.55418e-22	1.62578e-16	1.06959e-18
chr10_73212845_73212859	TC	FAM149B1	intronic	Cells_Cultured_fibroblasts	ENSG00000166321	NUDT13	Protein coding	NO	102.322	427	-0.154293	0.199396	2.56972e-22	1.42168e-16	3.1734e-19
chr20_35277768_35277819	GGGCTG	MMP24OS	exonic	Testis	ENSG00000126005	MMP24OS	Protein coding	YES	0.2335	296	-0.353194	0.275014	2.58482e-22	2.18113e-16	7.24627e-19
chr3_44620326_44620378	TG	ZKSCAN7-AS1;ZNF197-AS1	ncRNA_intronic	Adipose_Subcutaneous	ENSG00000144792	ZNF660	Protein coding	NO	35.388	530	0.157502	0.163834	2.59639e-22	1.60998e-16	3.07837e-19
chr17_46041878_46041910	TG	KANSL1	intronic	Heart_Left_Ventricle	ENSG00000263503	MAPK8IP1P2	processed_pseudogene	NO	439.554	350	-0.222404	0.237832	2.60417e-22	1.40255e-16	9.16698e-19
chr22_23695438_23695477	CTG	GUSBP11	ncRNA_exonic	Adipose_Visceral_Omentum	ENSG00000234353	.	transcribed_unprocessed_pseudogene	NO	55.0325	459	-0.189057	0.186763	2.60992e-22	1.61988e-16	4.55023e-19
chr6_111603084_111603112	CA	TRAF3IP2	intronic	Adipose_Subcutaneous	ENSG00000255389	.	lncRNA	NO	3.223	530	0.333649	0.163808	2.61769e-22	1.62319e-16	3.0977e-19
chr7_45788357_45788395	GT	SEPTIN7P2;LOC730234	intergenic	Colon_Sigmoid	ENSG00000272556	GTF2IP13	transcribed_unprocessed_pseudogene	NO	14.781	310	-0.07315	0.26426	2.61848e-22	1.60438e-16	8.71948e-19
chr6_32719658_32719718	GT	HLA-DQB1;HLA-DQA2	intergenic	Adipose_Subcutaneous	ENSG00000241106	HLA-DOB	Protein coding	NO	97.222	530	0.064958	0.163793	2.63073e-22	1.63128e-16	3.10721e-19
chr17_45592099_45592127	AAAT	LRRC37A4P;MAPK8IP1P2	intergenic	Brain_Anterior_cingulate_cortex_BA24	ENSG00000204650	LINC02210	transcribed_unitary_pseudogene	NO	28.215	141	-0.590091	0.493959	2.63403e-22	1.36001e-16	1.51113e-17
chr8_79853383_79853419	AC	LOC101927040	ncRNA_intronic	Muscle_Skeletal	ENSG00000249328	.	lncRNA	NO	18.336	655	0.108172	0.134637	2.63532e-22	1.40754e-16	2.31884e-19
chr6_149847824_149847878	AC	LRP11	intronic	Skin_Not_Sun_Exposed_Suprapubic	ENSG00000216906	.	processed_pseudogene	NO	56.392	508	-0.147055	0.170261	2.64341e-22	1.6843e-16	3.09737e-19
chr17_76563753_76563798	TTTAT	SNHG16	ncRNA_exonic	Skin_Not_Sun_Exposed_Suprapubic	ENSG00000163597	SNHG16	lncRNA	YES	2.7395	501	-0.077483	0.172432	2.64446e-22	1.68497e-16	3.09737e-19
chr14_22996983_22997011	CA	C14orf93	intronic	Esophagus_Gastroesophageal_Junction	ENSG00000092036	HAUS4	Protein coding	NO	39.836	322	-0.06652	0.255686	2.64451e-22	1.59864e-16	7.79827e-19
chr20_58445684_58445720	TG	VAPB	UTR3	Heart_Atrial_Appendage	ENSG00000124164	VAPB	Protein coding	YES	6.725	364	-0.049443	0.229681	2.66177e-22	1.54697e-16	6.16323e-19
chr19_3180465_3180501	GT	S1PR4	downstream	Adipose_Subcutaneous	ENSG00000125912	NCLN	Protein coding	NO	5.08	530	0.098707	0.163724	2.68872e-22	1.66724e-16	3.16966e-19
chr17_81646837_81646865	TTTG	TSPAN10	intronic	Adipose_Visceral_Omentum	ENSG00000182612	TSPAN10	Protein coding	YES	4.515	459	-0.240243	0.186653	2.69293e-22	1.6714e-16	4.68179e-19
chr18_76123048_76123076	AG	LOC339298	ncRNA_exonic	Testis	ENSG00000263547	.	lncRNA	NO	0.062	296	-0.084248	0.274804	2.6981e-22	2.27672e-16	7.5388e-19
ATN1	CAG	ATN1	exonic	Thyroid	ENSG00000111671	SPSB2	Protein coding	NO	47.3865	534	-0.097326	0.162576	2.70814e-22	1.76352e-16	2.38314e-19
chr7_22805988_22806024	TC	IL6;TOMM7	intergenic	Lung	ENSG00000196683	TOMM7	Protein coding	NO	12.329	466	-0.075914	0.184085	2.71379e-22	1.77483e-16	4.97151e-19
chr21_35968840_35968864	GA	LOC101928269	ncRNA_intronic	Muscle_Skeletal	ENSG00000231106	LINC01436	lncRNA	NO	36.285	655	-0.22464	0.134551	2.72299e-22	1.45436e-16	2.3842e-19
chr7_43758344_43758390	GGGGCCAGGCACACCGTGAG	BLVRA	upstream	Whole_Blood	ENSG00000106603	COA1	Protein coding	NO	28.65	616	0.149209	0.142448	2.73917e-22	1.4369e-16	2.76327e-19
chr20_45512561_45512583	CA	SPINT3	UTR3	Artery_Tibial	ENSG00000101457	DNTTIP1	Protein coding	NO	279.382	532	-0.183912	0.163081	2.75685e-22	1.61165e-16	2.70865e-19
chr9_35906547_35906616	CCA	HRCT1	exonic	Small_Intestine_Terminal_Ileum	ENSG00000196196	HRCT1	Protein coding	YES	0.3795	172	-0.042519	0.426537	2.75889e-22	1.54244e-16	1.40222e-17
chr7_65354519_65354551	CTCCT	INTS4P1;ZNF92	intergenic	Muscle_Skeletal	ENSG00000164669	INTS4P1	transcribed_unprocessed_pseudogene	NO	213.294	652	-0.028187	0.135092	2.7607e-22	1.4745e-16	2.41326e-19
chr9_34226105_34226157	TG	UBAP1	intronic	Colon_Sigmoid	ENSG00000164978	NUDT2	Protein coding	NO	103.375	310	0.059032	0.263964	2.78722e-22	1.70778e-16	9.23122e-19
chr1_15730046_15730080	GGGCG	PLEKHM2	intronic	Cells_Cultured_fibroblasts	ENSG00000162461	SLC25A34	Protein coding	NO	6.195	427	0.175316	0.199085	2.79302e-22	1.54522e-16	3.44147e-19
chr5_56928955_56929027	CT	MIER3	intronic	Skin_Sun_Exposed_Lower_leg	ENSG00000155542	SETD9	Protein coding	NO	18.079	557	0.172026	0.15629	2.79991e-22	1.77875e-16	2.76203e-19
chr22_21983173_21983201	TTAT	TOP3B	upstream	Adipose_Visceral_Omentum	ENSG00000224086	PPM1F-AS1	lncRNA	NO	44.894	451	-0.223156	0.189504	2.8013e-22	1.73867e-16	4.84658e-19
chr17_54967031_54967073	CG	COX11	intronic	Adipose_Visceral_Omentum	ENSG00000166260	COX11	Protein coding	YES	1.601	459	0.052012	0.186511	2.80333e-22	1.73992e-16	4.84658e-19
chr3_157177026_157177048	TC	CCNL1;VEPH1	intergenic	Muscle_Skeletal	ENSG00000244515	KRT18P34	processed_pseudogene	NO	13.105	655	0.470696	0.134474	2.80374e-22	1.49749e-16	2.44688e-19
chr17_59052957_59053002	AAATC	TRIM37	intronic	Whole_Blood	ENSG00000108384	RAD51C	Protein coding	NO	320.647	616	0.315051	0.142377	2.81021e-22	1.47417e-16	2.8295e-19
chr12_112387128_112387156	AC	HECTD4;RPL6	intergenic	Heart_Atrial_Appendage	ENSG00000198270	TMEM116	Protein coding	NO	373.957	364	0.129651	0.229413	2.83646e-22	1.6485e-16	6.54167e-19
chr17_46779053_46779103	CA	WNT3	intronic	Esophagus_Mucosa	ENSG00000260075	NSFP1	unprocessed_pseudogene	NO	406.223	449	-0.091202	0.190221	2.83671e-22	1.71624e-16	4.40062e-19
chr1_109501054_109501070	AC	CYB561D1	downstream	Testis	ENSG00000221986	MYBPHL	Protein coding	NO	194.051	296	0.173921	0.274526	2.85549e-22	2.40952e-16	7.95222e-19
chr6_27480209_27480249	AAAT	ZNF184;LINC01012	intergenic	Heart_Left_Ventricle	ENSG00000124613	ZNF391	Protein coding	NO	91.237	350	-0.396725	0.237428	2.85802e-22	1.53927e-16	9.99524e-19
chr11_119018675_119018699	GGA	RPS25;TRAPPC4	upstream	Skin_Not_Sun_Exposed_Suprapubic	ENSG00000196655	TRAPPC4	Protein coding	NO	0.076	508	0.280201	0.170008	2.85815e-22	1.82113e-16	3.34152e-19
chr14_35745398_35745451	AC	RALGAPA1	intronic	Cells_Cultured_fibroblasts	ENSG00000174373	RALGAPA1	Protein coding	YES	2.8985	427	0.197936	0.198997	2.85984e-22	1.58219e-16	3.51597e-19
chr3_195584161_195584196	GT	APOD	upstream	Skin_Sun_Exposed_Lower_leg	ENSG00000224769	MUC20P1	unprocessed_pseudogene	NO	30.7685	557	0.258206	0.156224	2.86222e-22	1.81833e-16	2.81912e-19
chr17_63774201_63774259	CGG	DDX42	UTR5	Adipose_Visceral_Omentum	ENSG00000108592	FTSJ3	Protein coding	NO	47.793	459	-0.143419	0.186426	2.87218e-22	1.78266e-16	4.95182e-19
chr18_5245372_5245411	GT	LINC00667	ncRNA_exonic	Esophagus_Gastroesophageal_Junction	ENSG00000263753	LINC00667	lncRNA	YES	4.8465	322	0.330523	0.255292	2.8804e-22	1.74124e-16	8.45264e-19
chr4_1249491_1249503	GCCGCA	CTBP1-DT	ncRNA_intronic	Adipose_Visceral_Omentum	ENSG00000196810	CTBP1-DT	lncRNA	YES	0.021	441	-0.255721	0.19327	2.88574e-22	1.79107e-16	4.96142e-19
chr8_9067382_9067420	TG	ERI1	intronic	Cells_Cultured_fibroblasts	ENSG00000104626	ERI1	Protein coding	YES	17.583	427	0.098868	0.198952	2.89432e-22	1.60127e-16	3.55048e-19
chr17_44729683_44729727	AC	DBF4B	intronic	Whole_Blood	ENSG00000161692	DBF4B	Protein coding	YES	3.954	616	0.110542	0.142294	2.89664e-22	1.51951e-16	2.91094e-19
chr10_117364181_117364207	GT	PDZD8	intronic	Colon_Transverse	ENSG00000165650	PDZD8	Protein coding	YES	10.287	326	0.218776	0.252546	2.89709e-22	1.84405e-16	1.20526e-18
chr17_43038123_43038169	AC	RND2;BRCA1	intergenic	Testis	ENSG00000198496	NBR2	lncRNA	NO	87.405	296	-0.551698	0.274446	2.90305e-22	2.44966e-16	8.04606e-19
chr1_150807005_150807025	TC	CTSK	intronic	Testis	ENSG00000163131	CTSS	Protein coding	NO	41.058	296	0.078769	0.274437	2.90825e-22	2.45405e-16	8.04606e-19
chr1_67376703_67376717	GT	IL12RB2	intronic	Muscle_Skeletal	ENSG00000142864	SERBP1	Protein coding	NO	43.855	655	-0.179278	0.134368	2.91923e-22	1.55917e-16	2.54351e-19
chr12_31143167_31143191	TG	OVOS2	ncRNA_intronic	Adipose_Subcutaneous	ENSG00000013573	DDX11	Protein coding	NO	40.911	530	0.163921	0.163464	2.92075e-22	1.81112e-16	3.43666e-19
chr3_194645495_194645622	AC	LSG1	intronic	Heart_Atrial_Appendage	ENSG00000041802	LSG1	Protein coding	YES	0.8855	364	0.018728	0.229273	2.9322e-22	1.70414e-16	6.73573e-19
chr13_51085184_51085210	AT	C13orf42	intronic	Skin_Sun_Exposed_Lower_leg	ENSG00000123201	GUCY1B2	transcribed_unitary_pseudogene	NO	4.335	531	0.351591	0.163167	2.93444e-22	1.86421e-16	2.88578e-19
chr7_98343248_98343286	AC	BAIAP2L1	intronic	Cells_Cultured_fibroblasts	ENSG00000164713	BRI3	Protein coding	NO	36.745	427	-0.094909	0.198897	2.93751e-22	1.62516e-16	3.59549e-19
chr1_156179113_156179157	TG	SEMA4A;SLC25A44	intergenic	Esophagus_Mucosa	ENSG00000196189	SEMA4A	Protein coding	NO	3.802	449	-0.070037	0.190084	2.94701e-22	1.78298e-16	4.56004e-19
chr12_132916672_132916698	TG	LOC101928530;ZNF605	intergenic	Nerve_Tibial	ENSG00000196458	ZNF605	Protein coding	NO	31.93	488	-0.076086	0.17624	2.95658e-22	1.9081e-16	2.96749e-19
chr17_81646837_81646865	TTTG	TSPAN10	intronic	Ovary	ENSG00000182612	TSPAN10	Protein coding	YES	4.515	147	-0.384607	0.478609	2.96291e-22	1.59109e-16	5.30362e-17
chr1_88848611_88848651	GT	PKN2;GTF2B	intergenic	Nerve_Tibial	ENSG00000137944	KYAT3	Protein coding	NO	139.724	488	-0.088167	0.176233	2.96315e-22	1.91234e-16	2.96947e-19
chr15_101641272_101641287	AAACA	TM2D3	intronic	Thyroid	ENSG00000259658	UBE2Q2P13	transcribed_unprocessed_pseudogene	NO	104.704	534	-0.308132	0.162264	2.99312e-22	1.9491e-16	2.63037e-19
chr20_35765708_35765763	AATAA	RBM39;PHF20	intergenic	Artery_Tibial	ENSG00000214078	CPNE1	Protein coding	NO	100.779	529	0.161919	0.163657	3.00684e-22	1.75778e-16	2.9493e-19
chr10_47495650_47495689	GAG	FAM25C;BMS1P2-AGAP9	intergenic	Nerve_Tibial	ENSG00000204172	AGAP9	Protein coding	NO	27.9685	488	0.603622	0.176181	3.00946e-22	1.94223e-16	3.01121e-19
chr16_70272889_70272923	AC	AARS1	intronic	Brain_Caudate_basal_ganglia	ENSG00000223496	EXOSC6	Protein coding	NO	20.966	184	-0.117542	0.404498	3.0117e-22	1.58011e-16	4.27057e-18
chr1_112542747_112542787	TAAA	ST7L	intronic	Adipose_Subcutaneous	ENSG00000007341	ST7L	Protein coding	YES	0.792	529	-0.380108	0.163639	3.02381e-22	1.87503e-16	3.55119e-19
chr6_34792126_34792141	GGC	UHRF1BP1	UTR5	Skin_Not_Sun_Exposed_Suprapubic	ENSG00000065060	BLTP3A	Protein coding	NO	0.0505	505	0.096213	0.170736	3.03347e-22	1.93283e-16	3.53915e-19
chr4_48653807_48653855	AGC	FRYL	intronic	Colon_Sigmoid	ENSG00000109180	OCIAD1	Protein coding	NO	151.381	310	0.267533	0.26356	3.03506e-22	1.85963e-16	9.99802e-19
chr10_45892930_45892974	GT	PARGP1;PARGP1-AGAP4	ncRNA_intronic	Nerve_Tibial	ENSG00000264204	AGAP7P	unprocessed_pseudogene	NO	216.669	484	-0.149248	0.177477	3.03532e-22	1.95892e-16	3.03238e-19
chr20_45492392_45492425	GT	WFDC2;SPINT3	intergenic	Skin_Not_Sun_Exposed_Suprapubic	ENSG00000101446	SPINT3	Protein coding	NO	23.2135	508	0.080572	0.169809	3.0383e-22	1.93591e-16	3.53915e-19
chr9_112176495_112176584	ATAG	SUSD1;PTBP3	intergenic	Adipose_Visceral_Omentum	ENSG00000106868	SUSD1	Protein coding	NO	1.2425	459	-0.116327	0.186226	3.03913e-22	1.88628e-16	5.19635e-19
chr7_27121220_27121262	GT	HOXA3	intronic	Esophagus_Mucosa	ENSG00000233429	HOTAIRM1	lncRNA	NO	21.622	449	-0.076893	0.189969	3.0428e-22	1.84093e-16	4.69625e-19
chr7_66683727_66683755	TTAT	RABGEF1	intronic	Testis	ENSG00000226824	.	lncRNA	NO	13.301	296	-0.552296	0.274212	3.04529e-22	2.56968e-16	8.39766e-19
chr16_31117369_31117401	AAAT	KAT8	upstream	Heart_Atrial_Appendage	ENSG00000103510	KAT8	Protein coding	YES	0.279	364	0.119673	0.2291	3.05481e-22	1.7754e-16	6.98977e-19
chr10_100589421_100589439	AT	HIF1AN;PAX2	intergenic	Adipose_Visceral_Omentum	ENSG00000075826	SEC31B	Protein coding	NO	69.566	443	-0.278006	0.192272	3.05776e-22	1.89784e-16	5.21385e-19
chr2_96987382_96987406	AC	FAM178B	upstream	Skin_Not_Sun_Exposed_Suprapubic	ENSG00000230606	APPAT	lncRNA	NO	435.594	508	-0.170626	0.16977	3.07473e-22	1.95913e-16	3.57505e-19
chr22_42089327_42089355	AC	NDUFA6	intronic	Artery_Tibial	ENSG00000183172	SMDT1	Protein coding	NO	9.641	532	-0.104968	0.162721	3.09262e-22	1.80793e-16	3.02836e-19
chr6_27480209_27480249	AAAT	ZNF184;LINC01012	intergenic	Whole_Blood	ENSG00000124613	ZNF391	Protein coding	NO	91.237	616	-0.370045	0.142106	3.09968e-22	1.62602e-16	3.10902e-19
chr21_44047532_44047566	TG	TRAPPC10	intronic	Cells_Cultured_fibroblasts	ENSG00000241945	PWP2	Protein coding	NO	59.824	427	0.18408	0.198665	3.1251e-22	1.72894e-16	3.8138e-19
chr17_6624536_6624570	CA	KIAA0753	intronic	Cells_Cultured_fibroblasts	ENSG00000198920	KIAA0753	Protein coding	YES	3.646	427	-0.148985	0.19866	3.12966e-22	1.73147e-16	3.8138e-19
chr11_74943524_74943589	GT	XRRA1	intronic	Brain_Nucleus_accumbens_basal_ganglia	ENSG00000241170	RPL31P46	transcribed_processed_pseudogene	NO	23.9695	192	-0.081764	0.391031	3.1549e-22	1.66483e-16	4.06055e-18
chr11_57528483_57528517	TA	TIMM10	UTR3	Adipose_Subcutaneous	ENSG00000134809	TIMM10	Protein coding	YES	2.234	157	0.230823	0.455683	3.17712e-22	1.97009e-16	3.72418e-19
chr16_28604689_28604721	GTT	SULT1A1	downstream	Nerve_Tibial	ENSG00000259982	CDC37P1	processed_pseudogene	NO	96.835	488	0.474793	0.175991	3.1847e-22	2.05533e-16	3.1767e-19
chr8_143952181_143952209	AC	PLEC	intronic	Adipose_Visceral_Omentum	ENSG00000178209	PLEC	Protein coding	YES	1.319	459	-0.071764	0.186058	3.18752e-22	1.97837e-16	5.4202e-19
chr12_75444329_75444373	CA	GLIPR1L2;GLIPR1	intergenic	Adipose_Subcutaneous	ENSG00000257497	GLIPR1-AS1	lncRNA	NO	45.469	530	0.135761	0.163186	3.19196e-22	1.97929e-16	3.73451e-19
chr6_26365474_26365516	TG	BTN3A2	intronic	Stomach	ENSG00000186470	BTN3A2	Protein coding	YES	0.226	286	0.100147	0.282127	3.1966e-22	1.94659e-16	2.31737e-18
chr12_56021688_56021730	TG	LOC105369781	ncRNA_intronic	Colon_Sigmoid	ENSG00000197728	RPS26	Protein coding	NO	19.642	310	0.32904	0.263305	3.20266e-22	1.96232e-16	1.04937e-18
chr2_74956934_74956978	TG	LINC01291;POLE4	intergenic	Pancreas	ENSG00000204792	LINC01291	lncRNA	NO	25.528	275	0.182465	0.291648	3.20838e-22	1.82456e-16	1.88099e-18
chr3_134372530_134372556	AC	AMOTL2	intronic	Skin_Not_Sun_Exposed_Suprapubic	ENSG00000260633	.	lncRNA	NO	23.31	508	-0.126909	0.169629	3.21077e-22	2.0458e-16	3.72642e-19
chr1_9251436_9251472	TGT	H6PD	intronic	Cells_Cultured_fibroblasts	ENSG00000049239	H6PD	Protein coding	YES	11.61	427	0.145366	0.198529	3.24164e-22	1.79342e-16	3.94158e-19
chr10_100267910_100267945	CTAAC	CWF19L1	upstream	Brain_Nucleus_accumbens_basal_ganglia	ENSG00000095485	CWF19L1	Protein coding	YES	0.2475	192	0.521282	0.39083	3.25615e-22	1.71825e-16	4.09108e-18
chr10_125914280_125914292	AT	FANK1	intronic	Heart_Atrial_Appendage	ENSG00000188690	UROS	Protein coding	NO	91.028	347	-0.060889	0.23865	3.26037e-22	1.89487e-16	7.43086e-19
ATN1	CAG	ATN1	exonic	Muscle_Skeletal	ENSG00000010626	LRRC23	Protein coding	NO	23.6425	655	-0.061798	0.134076	3.26329e-22	1.74293e-16	2.83865e-19
chr16_20745578_20745610	AAAT	THUMPD1;ACSM3	intergenic	Skin_Not_Sun_Exposed_Suprapubic	ENSG00000005187	ACSM3	Protein coding	NO	3.824	508	-0.207352	0.169576	3.26422e-22	2.07986e-16	3.78157e-19
chr3_134528569_134528593	GT	CEP63	intronic	Stomach	ENSG00000129055	ANAPC13	Protein coding	NO	41.865	286	0.172564	0.282001	3.27744e-22	1.99582e-16	2.33976e-18
chr17_45922486_45922518	AC	MAPT	intronic	Brain_Caudate_basal_ganglia	ENSG00000214425	LRRC37A4P	transcribed_unprocessed_pseudogene	NO	372.167	184	0.103618	0.403936	3.28407e-22	1.72302e-16	4.53425e-18
chr3_48142032_48142076	TTCC	MAP4;CDC25A	intergenic	Pituitary	ENSG00000164045	CDC25A	Protein coding	NO	32.699	230	-0.231269	0.3382	3.28973e-22	2.18806e-16	1.98914e-18
chr4_119628970_119628994	GGC	LOC107986192	ncRNA_exonic	Stomach	ENSG00000245958	SEPTIN7P14	transcribed_unprocessed_pseudogene	NO	171.014	286	0.558699	0.28196	3.30434e-22	2.0122e-16	2.33976e-18
chr13_106916434_106916471	CCCGC	LINC00443;FAM155A	intergenic	Adipose_Subcutaneous	ENSG00000277863	.	lncRNA	NO	12.3535	530	0.344145	0.163073	3.30908e-22	2.05192e-16	3.86425e-19
chr19_13876308_13876332	TG	NANOS3	upstream	Testis	ENSG00000141854	MISP3	Protein coding	NO	196.216	296	-0.169471	0.273775	3.32932e-22	2.80936e-16	9.151e-19
chr1_200674111_200674139	TGAA	DDX59-AS1	ncRNA_intronic	Artery_Aorta	ENSG00000118197	DDX59	Protein coding	NO	4.218	346	-0.230395	0.239159	3.33141e-22	1.99831e-16	8.67091e-19
chr17_45922486_45922518	AC	MAPT	intronic	Heart_Left_Ventricle	ENSG00000214425	LRRC37A4P	transcribed_unprocessed_pseudogene	NO	372.167	350	0.087421	0.236731	3.35513e-22	1.807e-16	1.16581e-18
chr15_41918217_41918243	AC	EHD4	intronic	Esophagus_Mucosa	ENSG00000137877	SPTBN5	Protein coding	NO	24.177	449	-0.15834	0.189618	3.35527e-22	2.02998e-16	5.16534e-19
chr9_21775616_21775696	AGGA	MIR31HG;MTAP	intergenic	Adipose_Subcutaneous	ENSG00000099810	MTAP	Protein coding	NO	26.98	530	0.121452	0.163024	3.36066e-22	2.0839e-16	3.91711e-19
chr10_102829164_102829209	AC	WBP1L;CYP17A1	intergenic	Esophagus_Mucosa	ENSG00000166275	BORCS7	Protein coding	NO	25.0725	449	0.126997	0.189595	3.37729e-22	2.0433e-16	5.18604e-19
chr9_133356366_133356387	CCCCGCA	SURF1	intronic	Whole_Blood	ENSG00000148290	SURF1	Protein coding	YES	0.0565	608	0.14635	0.1436	3.37965e-22	1.77289e-16	3.38048e-19
chr16_75303365_75303428	ATGT	CFDP1	intronic	Adipose_Visceral_Omentum	ENSG00000261783	.	lncRNA	NO	77.8635	459	-0.154921	0.185849	3.3823e-22	2.09927e-16	5.7357e-19
chr20_25036972_25037056	AAGA	ACSS1	intronic	Whole_Blood	ENSG00000274173	LINC02967	lncRNA	NO	105.174	616	0.102621	0.141864	3.38321e-22	1.77475e-16	3.38048e-19
chr3_49911190_49911246	TAGA	MON1A	intronic	Prostate	ENSG00000004534	RBM6	Protein coding	NO	28.789	199	-0.086079	0.379701	3.40497e-22	2.24512e-16	6.99151e-18
chr9_90443429_90443463	TG	LINC01508;LINC01501	intergenic	Lung	ENSG00000231107	LINC01508	lncRNA	NO	9.88	466	-0.091821	0.183284	3.4142e-22	2.2329e-16	6.23715e-19
chr3_49790227_49790264	CA	CDHR4	downstream	Whole_Blood	ENSG00000004534	RBM6	Protein coding	NO	149.762	616	0.098258	0.14181	3.44952e-22	1.80954e-16	3.43565e-19
chr3_161378860_161378912	TG	SPTSSB;LINC02067	intergenic	Nerve_Tibial	ENSG00000196542	SPTSSB	Protein coding	NO	6.006	488	-0.109265	0.175722	3.44989e-22	2.22647e-16	3.43061e-19
chr16_53389550_53389600	AAAAC	LOC102723373;RBL2	intergenic	Whole_Blood	ENSG00000279741	.	TEC	NO	0.311	616	0.312932	0.141809	3.45153e-22	1.81059e-16	3.43565e-19
chr8_17875481_17875616	TCTT	FGL1	intronic	Artery_Tibial	ENSG00000078674	PCM1	Protein coding	NO	47.2935	532	0.010247	0.162376	3.45329e-22	2.01878e-16	3.37589e-19
chr7_134318476_134318492	AT	SLC35B4;AKR1B1	intergenic	Testis	ENSG00000231098	.	lncRNA	NO	33.984	296	-0.511435	0.273591	3.45665e-22	2.9168e-16	9.47012e-19
chr9_72315458_72315490	TG	LINC01504	ncRNA_exonic	Skin_Sun_Exposed_Lower_leg	ENSG00000225434	LINC01504	lncRNA	YES	9.957	557	0.433626	0.155649	3.46309e-22	2.20006e-16	3.39516e-19
chr11_110431101_110431137	AGC	FDX1	intronic	Adipose_Subcutaneous	ENSG00000137714	FDX1	Protein coding	YES	1.171	530	-0.268689	0.162927	3.46595e-22	2.14919e-16	4.03225e-19
chr20_35819648_35819676	TG	PHF20	intronic	Prostate	ENSG00000214078	CPNE1	Protein coding	NO	154.706	199	0.423079	0.379531	3.49913e-22	2.3072e-16	6.99151e-18
chr17_47100724_47100774	AC	RPRML;CDC27	intergenic	Brain_Cortex	ENSG00000262879	.	lncRNA	NO	0.426	199	-0.161016	0.379523	3.50373e-22	1.85303e-16	4.51959e-18
chr9_133356366_133356387	CCCCGCA	SURF1	intronic	Brain_Putamen_basal_ganglia	ENSG00000148290	SURF1	Protein coding	YES	0.0565	160	0.631036	0.448631	3.52102e-22	1.78296e-16	1.11435e-17
chr16_11966977_11967017	ATTT	TNFRSF17	intronic	Nerve_Tibial	ENSG00000234719	NPIPB2	Protein coding	NO	9.637	488	-0.450628	0.175649	3.52591e-22	2.27553e-16	3.49544e-19
chr4_25307493_25307541	AC	PI4K2B;ZCCHC4	intergenic	Artery_Tibial	ENSG00000053900	ANAPC4	Protein coding	NO	69.746	532	-0.062162	0.162306	3.53125e-22	2.06435e-16	3.44633e-19
chr22_21814854_21814910	AG	MAPK1	intronic	Adipose_Visceral_Omentum	ENSG00000224086	PPM1F-AS1	lncRNA	NO	123.387	459	0.042532	0.185692	3.53634e-22	2.19487e-16	5.98058e-19
chr21_39313589_39313614	CGC	BRWD1	UTR5	Skin_Sun_Exposed_Lower_leg	ENSG00000183527	PSMG1	Protein coding	NO	130.113	551	0.277566	0.157131	3.55471e-22	2.25827e-16	3.47961e-19
chr12_118149518_118149540	TG	TAOK3	downstream	Heart_Atrial_Appendage	ENSG00000275759	.	lncRNA	NO	278.752	364	0.375743	0.228415	3.59305e-22	2.08822e-16	8.1571e-19
chr17_46041878_46041910	TG	KANSL1	intronic	Esophagus_Muscularis	ENSG00000262500	MAPK8IP1P1	processed_pseudogene	NO	201.712	417	-0.194744	0.202399	3.59849e-22	2.15968e-16	5.37234e-19
chr3_134528569_134528593	GT	CEP63	intronic	Adrenal_Gland	ENSG00000129055	ANAPC13	Protein coding	NO	41.865	203	0.212673	0.373401	3.61105e-22	1.8405e-16	5.11249e-18
chr10_42673559_42673595	TG	LINC01518	ncRNA_exonic	Adipose_Visceral_Omentum	ENSG00000185904	LINC00839	lncRNA	NO	196.369	459	-0.184647	0.185593	3.6366e-22	2.2571e-16	6.13343e-19
chr11_66745793_66745825	GTTT	C11orf80	intronic	Muscle_Skeletal	ENSG00000248746	ACTN3	Protein coding	NO	198.894	655	0.386345	0.133786	3.64315e-22	1.94582e-16	3.15368e-19
chr17_46737572_46737604	GT	NSF	intronic	Adipose_Visceral_Omentum	ENSG00000260075	NSFP1	unprocessed_pseudogene	NO	364.733	459	0.36938	0.185567	3.66295e-22	2.27346e-16	6.16114e-19
chr5_67033315_67033345	TG	MAST4	intronic	Muscle_Skeletal	ENSG00000069020	MAST4	Protein coding	YES	28.578	649	-0.089702	0.13492	3.67101e-22	1.9607e-16	3.17266e-19
chr22_35332585_35332618	AC	TOM1	intronic	Muscle_Skeletal	ENSG00000100284	TOM1	Protein coding	YES	8.7335	655	0.070918	0.133759	3.68093e-22	1.966e-16	3.17609e-19
chr16_29106565_29106597	TG	RRN3P2	ncRNA_intronic	Adipose_Subcutaneous	ENSG00000260517	.	lncRNA	NO	33.08	530	-0.071542	0.162729	3.69102e-22	2.28876e-16	4.27805e-19
chr14_88004845_88004873	TGAA	GPR65	upstream	Liver	ENSG00000054983	GALC	Protein coding	NO	11.194	195	0.815484	0.385309	3.69497e-22	1.77531e-16	6.3404e-18
chr17_6659795_6659833	TC	ALOX15P1	ncRNA_intronic	Thyroid	ENSG00000198920	KIAA0753	Protein coding	NO	19.103	534	-0.058155	0.161592	3.71181e-22	2.4171e-16	3.25755e-19
chr19_17246432_17246472	AC	NR2F6;USHBP1	intergenic	Nerve_Tibial	ENSG00000160117	ANKLE1	Protein coding	NO	35.193	487	-0.121074	0.175788	3.72984e-22	2.40714e-16	3.68628e-19
chr2_85418576_85418651	CA	SH2D6	upstream	Testis	ENSG00000042493	CAPG	Protein coding	NO	0.1815	296	0.504924	0.273126	3.80052e-22	3.20696e-16	1.03785e-18
chr12_27070289_27070330	TG	MED21;C12orf71	intergenic	Thyroid	ENSG00000275764	.	lncRNA	NO	33.2095	534	-0.053477	0.161507	3.81475e-22	2.48414e-16	3.34339e-19
chr9_113352480_113352502	AC	BSPRY	intronic	Nerve_Tibial	ENSG00000136875	PRPF4	Protein coding	NO	73.395	488	0.075838	0.175378	3.82148e-22	2.46628e-16	3.77108e-19
chr4_128389652_128389698	GT	PGRMC2;LINC02615	intergenic	Lung	ENSG00000251432	LINC02615	lncRNA	NO	38.347	466	-0.085692	0.182891	3.82203e-22	2.49962e-16	6.96273e-19
chr6_109623862_109623905	AC	AK9	intronic	Skin_Sun_Exposed_Lower_leg	ENSG00000135587	SMPD2	Protein coding	NO	181.312	557	0.102974	0.155347	3.82813e-22	2.43196e-16	3.74148e-19
chr16_53389550_53389600	AAAAC	LOC102723373;RBL2	intergenic	Esophagus_Mucosa	ENSG00000261804	.	lncRNA	NO	11.119	449	0.428212	0.189144	3.82827e-22	2.31615e-16	5.84886e-19
chr15_40553905_40553967	GT	CCDC32	UTR3	Muscle_Skeletal	ENSG00000137824	RMDN3	Protein coding	NO	183.884	655	-0.040817	0.133656	3.82903e-22	2.0451e-16	3.29855e-19
chr15_78595367_78595371	TC	CHRNA3	UTR3	Nerve_Tibial	ENSG00000080644	CHRNA3	Protein coding	YES	1.363	488	-0.491333	0.17537	3.83082e-22	2.47231e-16	3.77452e-19
chr11_297577_297600	GT	IFITM5	downstream	Breast_Mammary_Tissue	ENSG00000206013	IFITM5	Protein coding	YES	1.9375	377	-0.195869	0.221149	3.85521e-22	2.49295e-16	1.05188e-18
chr5_69334793_69334819	GA	CCDC125;AK6	intergenic	Skin_Sun_Exposed_Lower_leg	ENSG00000183323	CCDC125	Protein coding	NO	1.997	557	-0.047376	0.155325	3.8563e-22	2.44986e-16	3.76323e-19
chr9_133460459_133460490	GGGCGG	CACFD1	intronic	Esophagus_Mucosa	ENSG00000160325	CACFD1	Protein coding	YES	0.4765	446	0.05744	0.19023	3.89627e-22	2.35729e-16	5.93776e-19
chr7_55706938_55707010	AAGG	FKBP9P1;SEPTIN14	intergenic	Heart_Atrial_Appendage	ENSG00000226278	PSPHP1	unprocessed_pseudogene	NO	57.823	364	-0.165905	0.228063	3.9055e-22	2.26981e-16	8.83194e-19
chr1_89042931_89043029	CTCTTCTCTCCTTCT	GBP3;GBP1	intergenic	Adipose_Visceral_Omentum	ENSG00000213512	GBP7	Protein coding	NO	133.023	459	-0.494799	0.185299	3.95207e-22	2.45291e-16	6.61161e-19
chr21_14243224_14243262	GT	RBM11;ABCC13	intergenic	Esophagus_Mucosa	ENSG00000243064	ABCC13	transcribed_unprocessed_pseudogene	NO	30.849	449	0.169585	0.189027	3.95459e-22	2.39257e-16	6.0034e-19
chr7_22805988_22806024	TC	IL6;TOMM7	intergenic	Esophagus_Mucosa	ENSG00000196683	TOMM7	Protein coding	NO	12.329	449	-0.083449	0.189023	3.95919e-22	2.39536e-16	6.0034e-19
chr4_146177027_146177049	GT	LSM6	intronic	Heart_Left_Ventricle	ENSG00000250673	REELD1	Protein coding	NO	37.477	350	-0.448918	0.235992	3.97675e-22	2.14179e-16	1.3642e-18
chr15_90311898_90311939	TG	NGRN;GABARAPL3	intergenic	Pituitary	ENSG00000140575	IQGAP1	Protein coding	NO	76.3235	230	-0.176174	0.337078	3.99705e-22	2.65851e-16	2.39506e-18
chr4_146177027_146177049	GT	LSM6	intronic	Brain_Cerebellar_Hemisphere	ENSG00000279845	.	TEC	NO	3.813	166	0.600112	0.435588	3.99827e-22	2.14084e-16	5.09723e-18
chr17_45922486_45922518	AC	MAPT	intronic	Esophagus_Mucosa	ENSG00000264070	DND1P1	processed_pseudogene	NO	336.631	449	-0.084119	0.18898	4.00734e-22	2.42449e-16	6.06123e-19
chr17_45411795_45411819	CA	ARHGAP27	intronic	Brain_Nucleus_accumbens_basal_ganglia	ENSG00000214425	LRRC37A4P	transcribed_unprocessed_pseudogene	NO	138.528	192	-0.424915	0.389495	4.0156e-22	2.11901e-16	4.92793e-18
chr7_66366539_66366579	GT	TPST1;LINC00174	intergenic	Artery_Aorta	ENSG00000226824	.	lncRNA	NO	287.954	346	-0.084249	0.238334	4.02086e-22	2.41187e-16	1.0396e-18
chr21_43030260_43030292	GT	PKNOX1	UTR3	Nerve_Tibial	ENSG00000160200	CBS	Protein coding	NO	28.665	488	0.18322	0.175193	4.03769e-22	2.60582e-16	3.97229e-19
chr7_73280396_73280448	TG	NCF1B;NSUN5	intergenic	Esophagus_Muscularis	ENSG00000196313	POM121	Protein coding	NO	355.327	417	-0.087366	0.201933	4.0663e-22	2.44045e-16	6.04071e-19
chr2_88130120_88130162	GT	FABP1;THNSL2	intergenic	Skin_Sun_Exposed_Lower_leg	ENSG00000144115	THNSL2	Protein coding	NO	40.154	557	-0.141345	0.155153	4.08348e-22	2.59419e-16	3.97272e-19
chr19_58481777_58481807	GTTTT	ZNF446	intronic	Cells_Cultured_fibroblasts	ENSG00000171574	ZNF584	Protein coding	NO	62.521	427	0.408688	0.197658	4.0914e-22	2.26354e-16	4.95305e-19
chr2_74956934_74956978	TG	LINC01291;POLE4	intergenic	Esophagus_Gastroesophageal_Junction	ENSG00000236209	.	lncRNA	NO	32.11	322	0.161595	0.253641	4.11757e-22	2.48913e-16	1.20248e-18
chr7_76486846_76486887	GCT	DTX2	intronic	Lung	ENSG00000188372	ZP3	Protein coding	NO	46.9685	466	0.131845	0.182629	4.11954e-22	2.6942e-16	7.46315e-19
chr9_112381088_112381116	AC	HSDL2	intronic	Esophagus_Mucosa	ENSG00000119471	HSDL2	Protein coding	YES	0.98	449	0.120473	0.188861	4.14166e-22	2.50576e-16	6.24877e-19
chr16_28863893_28863918	GCC	SH2B1	UTR5	Thyroid	ENSG00000196502	SULT1A1	Protein coding	NO	249.626	534	0.240352	0.161243	4.15101e-22	2.70311e-16	3.62833e-19
chr3_134592469_134592515	GT	CEP63;KY	intergenic	Heart_Left_Ventricle	ENSG00000129055	ANAPC13	Protein coding	NO	105.776	350	0.07086	0.235797	4.15871e-22	2.23979e-16	1.41759e-18
chr19_54438200_54438238	GT	TTYH1;LENG8-AS1	intergenic	Artery_Tibial	ENSG00000267838	.	lncRNA	NO	1.325	532	0.1461	0.161769	4.19134e-22	2.45024e-16	4.07694e-19
chr12_9947835_9947865	GT	CLEC12A-AS1	downstream	Esophagus_Gastroesophageal_Junction	ENSG00000172322	CLEC12A	Protein coding	NO	3.466	322	0.435303	0.253522	4.22512e-22	2.55415e-16	1.22796e-18
chr17_45411795_45411819	CA	ARHGAP27	intronic	Liver	ENSG00000214425	LRRC37A4P	transcribed_unprocessed_pseudogene	NO	138.528	195	-0.547797	0.384396	4.26862e-22	2.05093e-16	7.07217e-18
chr15_41914040_41914058	TG	EHD4	intronic	Cells_Cultured_fibroblasts	ENSG00000137877	SPTBN5	Protein coding	NO	19.996	427	-0.375194	0.197494	4.27482e-22	2.36502e-16	5.16075e-19
chr16_48298626_48298670	GT	LONP2	intronic	Nerve_Tibial	ENSG00000102910	LONP2	Protein coding	YES	35.664	488	0.125697	0.174986	4.29446e-22	2.77153e-16	4.20566e-19
chr19_18482763_18482807	TTG	ELL	intronic	Esophagus_Mucosa	ENSG00000130511	SSBP4	Protein coding	NO	49.51	449	-0.09129	0.188718	4.31041e-22	2.60785e-16	6.48719e-19
chr6_32719658_32719718	GT	HLA-DQB1;HLA-DQA2	intergenic	Skin_Not_Sun_Exposed_Suprapubic	ENSG00000241106	HLA-DOB	Protein coding	NO	97.222	508	0.075867	0.16867	4.31262e-22	2.74787e-16	4.98707e-19
chr6_28350084_28350110	TG	ZKSCAN3;ZSCAN31	intronic	Artery_Tibial	ENSG00000216901	ZNF603P	unprocessed_pseudogene	NO	173.909	532	0.231691	0.161679	4.314e-22	2.52195e-16	4.18928e-19
chr2_112076842_112076888	TG	TMEM87B	intronic	Artery_Tibial	ENSG00000278962	.	TEC	NO	111.499	532	-0.048705	0.161673	4.32162e-22	2.5264e-16	4.18972e-19
chr15_99809217_99809255	GT	LOC400464	ncRNA_intronic	Artery_Aorta	ENSG00000182397	DNM1P46	transcribed_unprocessed_pseudogene	NO	8.057	346	0.124011	0.238001	4.33813e-22	2.60218e-16	1.11681e-18
chr17_7629375_7629415	TAAAA	SHBG	intronic	Muscle_Skeletal	ENSG00000141504	SAT2	Protein coding	NO	1.519	655	0.170392	0.13328	4.41723e-22	2.35926e-16	3.79913e-19
chr3_141268168_141268242	GT	PXYLP1	intronic	Artery_Tibial	ENSG00000155893	PXYLP1	Protein coding	YES	4.46	532	0.084482	0.161602	4.42095e-22	2.58447e-16	4.27892e-19
chr16_1830917_1830945	AC	FAHD1	intronic	Brain_Hypothalamus	ENSG00000180185	FAHD1	Protein coding	YES	3.725	160	0.124095	0.447049	4.42306e-22	2.35457e-16	1.81121e-17
chr1_21446446_21446494	TTCC	NBPF3	intronic	Brain_Cerebellum	ENSG00000142794	NBPF3	Protein coding	YES	1.478	202	-0.296748	0.373583	4.44158e-22	2.4112e-16	2.70921e-18
chr17_45411795_45411819	CA	ARHGAP27	intronic	Breast_Mammary_Tissue	ENSG00000280022	.	TEC	NO	180.814	377	0.456627	0.220561	4.44717e-22	2.87574e-16	1.20829e-18
chr6_26226361_26226405	TTAT	H3C6	UTR3	Skin_Sun_Exposed_Lower_leg	ENSG00000274750	H3C6	Protein coding	YES	1.248	551	-0.139332	0.156447	4.45065e-22	2.82745e-16	4.31671e-19
chr7_65354519_65354551	CTCCT	INTS4P1;ZNF92	intergenic	Thyroid	ENSG00000226002	GTF2IP14	unprocessed_pseudogene	NO	270.432	533	0.029526	0.1613	4.45405e-22	2.90044e-16	3.88279e-19
chr17_73234773_73234791	TG	C17orf80	intronic	Whole_Blood	ENSG00000141219	C17orf80	Protein coding	YES	1.556	616	0.03472	0.141102	4.45444e-22	2.33669e-16	4.41719e-19
chr10_47495650_47495689	GAG	FAM25C;BMS1P2-AGAP9	intergenic	Skin_Not_Sun_Exposed_Suprapubic	ENSG00000204172	AGAP9	Protein coding	NO	27.9685	508	0.551036	0.16855	4.47349e-22	2.85037e-16	5.16372e-19
chr10_117364181_117364207	GT	PDZD8	intronic	Artery_Aorta	ENSG00000165650	PDZD8	Protein coding	YES	10.287	343	0.212145	0.239683	4.47803e-22	2.6861e-16	1.1479e-18
chr10_27193114_27193172	GT	ACBD5	intronic	Colon_Transverse	ENSG00000120539	MASTL	Protein coding	NO	23.199	328	0.076817	0.249217	4.48373e-22	2.85397e-16	1.85323e-18
chr1_85606634_85606660	CA	CCN1;ZNHIT6	intergenic	Thyroid	ENSG00000117174	ZNHIT6	Protein coding	NO	101.786	534	-0.129009	0.160998	4.48867e-22	2.92299e-16	3.90774e-19
chr20_35819648_35819676	TG	PHF20	intronic	Brain_Caudate_basal_ganglia	ENSG00000214078	CPNE1	Protein coding	NO	154.706	184	0.403953	0.401859	4.51792e-22	2.37036e-16	6.07785e-18
chr9_128832897_128832936	AAC	KYAT1	downstream	Artery_Tibial	ENSG00000167136	ENDOG	Protein coding	NO	14.4165	532	-0.074146	0.16149	4.58179e-22	2.6785e-16	4.42727e-19
chr6_27480209_27480249	AAAT	ZNF184;LINC01012	intergenic	Artery_Coronary	ENSG00000124613	ZNF391	Protein coding	NO	91.237	195	-0.585417	0.38394	4.58782e-22	2.39945e-16	1.09066e-17
chr10_102829164_102829209	AC	WBP1L;CYP17A1	intergenic	Artery_Aorta	ENSG00000166275	BORCS7	Protein coding	NO	25.0725	346	0.114213	0.23774	4.60373e-22	2.7615e-16	1.17511e-18
chr7_1504781_1504805	AAT	INTS1	upstream	Heart_Atrial_Appendage	ENSG00000164880	INTS1	Protein coding	YES	0.404	341	-0.158527	0.240754	4.64172e-22	2.69769e-16	1.04561e-18
chr22_37985818_37985852	AC	POLR2F	intronic	Whole_Blood	ENSG00000189060	H1-0	Protein coding	NO	180.606	616	0.119091	0.140984	4.64797e-22	2.43821e-16	4.6004e-19
chr8_142738011_142738033	TG	THEM6;SLURP1	intergenic	Skin_Sun_Exposed_Lower_leg	ENSG00000126233	SLURP1	Protein coding	NO	4.384	557	-0.17801	0.154761	4.64951e-22	2.95378e-16	4.50271e-19
chr17_46041878_46041910	TG	KANSL1	intronic	Pituitary	ENSG00000263503	MAPK8IP1P2	processed_pseudogene	NO	439.554	230	-0.317487	0.336199	4.65455e-22	3.09583e-16	2.74818e-18
chr2_74956934_74956978	TG	LINC01291;POLE4	intergenic	Pituitary	ENSG00000204792	LINC01291	lncRNA	NO	25.528	230	0.185555	0.336181	4.66901e-22	3.10544e-16	2.74818e-18
chr7_43664103_43664131	AG	COA1	intronic	Thyroid	ENSG00000164543	STK17A	Protein coding	NO	41.828	534	0.04519	0.16086	4.69161e-22	3.05514e-16	4.07896e-19
chr3_40388585_40388625	AC	ENTPD3	intronic	Cells_Cultured_fibroblasts	ENSG00000223797	ENTPD3-AS1	lncRNA	NO	64.569	427	-0.083145	0.197145	4.69231e-22	2.59599e-16	5.64346e-19
chr17_3609322_3609350	GA	TRPV1;SHPK	UTR5;UTR3	Esophagus_Muscularis	ENSG00000197417	SHPK	Protein coding	NO	26.914	417	0.116559	0.201385	4.69517e-22	2.81787e-16	6.95771e-19
chr7_65354519_65354551	CTCCT	INTS4P1;ZNF92	intergenic	Breast_Mammary_Tissue	ENSG00000226002	GTF2IP14	unprocessed_pseudogene	NO	270.432	377	0.033497	0.220329	4.70411e-22	3.04188e-16	1.27275e-18
chr3_195598434_195598480	TG	APOD;LOC105374297	intergenic	Adipose_Visceral_Omentum	ENSG00000224769	MUC20P1	unprocessed_pseudogene	NO	16.49	459	0.126227	0.184679	4.71005e-22	2.92335e-16	7.85848e-19
chr17_10730672_10730717	TG	TMEM220-AS1	ncRNA_intronic	Adipose_Visceral_Omentum	ENSG00000187824	TMEM220	Protein coding	NO	0.6715	459	-0.057806	0.184659	4.73633e-22	2.93966e-16	7.88113e-19
chr16_27572362_27572398	AC	KATNIP	intronic	Testis	ENSG00000259954	IL21R-AS1	lncRNA	NO	118.987	296	0.244818	0.272047	4.73659e-22	3.99684e-16	1.27288e-18
chr4_163545947_163545984	TG	MARCHF1	intronic	Esophagus_Mucosa	ENSG00000273449	.	lncRNA	NO	16.1945	449	0.221052	0.188378	4.73775e-22	2.8664e-16	7.11264e-19
chr7_135096558_135096622	AGAT	AGBL3;CYREN	intronic	Thyroid	ENSG00000122783	CYREN	Protein coding	NO	51.573	533	-0.033413	0.161093	4.75835e-22	3.0986e-16	4.13147e-19
chr16_4483160_4483224	GT	HMOX2	intronic	Testis	ENSG00000153406	NMRAL1	Protein coding	NO	6.886	296	0.099315	0.271995	4.78666e-22	4.03909e-16	1.28225e-18
chr15_82211549_82211619	AC	EFL1	intronic	Colon_Transverse	ENSG00000278662	GOLGA6L10	Protein coding	NO	137.853	328	-0.037547	0.248916	4.78928e-22	3.04846e-16	1.96675e-18
chr14_35645346_35645390	GT	RALGAPA1	intronic	Skin_Sun_Exposed_Lower_leg	ENSG00000174373	RALGAPA1	Protein coding	YES	18.092	557	0.058114	0.154666	4.79803e-22	3.04813e-16	4.63947e-19
chr16_28604689_28604721	GTT	SULT1A1	downstream	Esophagus_Mucosa	ENSG00000197165	SULT1A2	Protein coding	NO	7.655	449	0.444626	0.18833	4.80103e-22	2.90468e-16	7.18981e-19
chr7_151395494_151395538	AC	WDR86	intronic	Spleen	ENSG00000243836	WDR86-AS1	lncRNA	NO	13.645	205	-0.140494	0.368735	4.8108e-22	3.06453e-16	8.2825e-18
chr16_28604689_28604721	GTT	SULT1A1	downstream	Esophagus_Muscularis	ENSG00000197165	SULT1A2	Protein coding	NO	7.655	417	0.415741	0.201288	4.81628e-22	2.89056e-16	7.1196e-19
chr4_1767750_1767793	CCCCG	TACC3;FGFR3	intergenic	Thyroid	ENSG00000174137	FAM53A	Protein coding	NO	83.4585	516	0.123885	0.165916	4.81996e-22	3.13873e-16	4.17939e-19
chr3_194645495_194645622	AC	LSG1	intronic	Adipose_Subcutaneous	ENSG00000041802	LSG1	Protein coding	YES	0.8855	530	0.014321	0.161879	4.83733e-22	2.99956e-16	5.56505e-19
chr7_73855184_73855232	AC	METTL27;TMEM270	intergenic	Pituitary	ENSG00000165171	METTL27	Protein coding	NO	12.692	230	0.245723	0.335971	4.84198e-22	3.22049e-16	2.82499e-18
chr2_201194087_201194121	TG	CASP10	intronic	Skin_Not_Sun_Exposed_Suprapubic	ENSG00000003400	CASP10	Protein coding	YES	10.888	508	0.215268	0.168287	4.85104e-22	3.09093e-16	5.58939e-19
chr17_15786092_15786128	AC	MEIS3P1	upstream	Artery_Tibial	ENSG00000179277	MEIS3P1	processed_pseudogene	YES	0.508	529	-0.121208	0.162146	4.86025e-22	2.84128e-16	4.68858e-19
chr17_46737572_46737604	GT	NSF	intronic	Colon_Transverse	ENSG00000185829	ARL17A	Protein coding	NO	157.893	328	-0.396678	0.248835	4.87569e-22	3.10346e-16	1.9894e-18
chr1_998743_998784	GCGGAGCGGAGGGC	HES4	downstream	Pituitary	ENSG00000272512	.	lncRNA	NO	0.7125	229	0.158303	0.337118	4.88587e-22	3.24968e-16	2.82581e-18
chr3_126523553_126523591	AC	CHST13	upstream	Adipose_Subcutaneous	ENSG00000180767	CHST13	Protein coding	YES	0.583	530	-0.154996	0.161811	4.94352e-22	3.06541e-16	5.67669e-19
chr16_4687578_4687608	AC	MGRN1	UTR3	Muscle_Skeletal	ENSG00000102858	MGRN1	Protein coding	YES	6.245	655	0.050572	0.132978	4.95536e-22	2.64668e-16	4.25511e-19
chr6_160952003_160952039	CA	PLG;MAP3K4	intergenic	Skin_Sun_Exposed_Lower_leg	ENSG00000085511	MAP3K4	Protein coding	NO	39.706	557	0.058014	0.154553	4.98123e-22	3.16452e-16	4.802e-19
chr1_153611917_153611952	CA	S100A16	intronic	Esophagus_Muscularis	ENSG00000272030	.	lncRNA	NO	20.2625	417	-0.167725	0.201151	4.99224e-22	2.99616e-16	7.36158e-19
chr17_46041878_46041910	TG	KANSL1	intronic	Artery_Aorta	ENSG00000238083	LRRC37A2	Protein coding	NO	469.614	346	-0.197281	0.237381	4.99512e-22	2.99626e-16	1.2696e-18
chr17_45592099_45592127	AAAT	LRRC37A4P;MAPK8IP1P2	intergenic	Small_Intestine_Terminal_Ileum	ENSG00000204650	LINC02210	transcribed_unitary_pseudogene	NO	28.215	172	-0.499192	0.422498	5.03284e-22	2.81376e-16	2.16443e-17
chr6_13410577_13410613	GA	GFOD1	intronic	Brain_Cerebellum	ENSG00000145990	GFOD1	Protein coding	YES	2.458	202	0.065685	0.372796	5.04054e-22	2.73635e-16	3.04039e-18
chr19_6439399_6439443	CA	SLC25A23	downstream	Muscle_Skeletal	ENSG00000181240	SLC25A41	Protein coding	NO	5.642	655	-0.207613	0.132921	5.06278e-22	2.70405e-16	4.34037e-19
chr15_68302055_68302115	GT	ITGA11	UTR3	Prostate	ENSG00000260657	.	lncRNA	NO	24.091	199	-0.07205	0.377179	5.09506e-22	3.3595e-16	9.88089e-18
chr9_129824606_129824633	AAT	TOR1A	upstream	Whole_Blood	ENSG00000136816	TOR1B	Protein coding	NO	20.2615	596	-0.120635	0.145096	5.1198e-22	2.68573e-16	5.04836e-19
chr17_63864419_63864453	TTAT	TCAM1P	downstream	Adipose_Subcutaneous	ENSG00000007312	CD79B	Protein coding	NO	66.078	529	-0.178155	0.161979	5.12419e-22	3.17744e-16	5.87327e-19
chr21_44047532_44047566	TG	TRAPPC10	intronic	Skin_Not_Sun_Exposed_Suprapubic	ENSG00000241945	PWP2	Protein coding	NO	59.824	508	0.174517	0.168101	5.1356e-22	3.27225e-16	5.90659e-19
chr19_43852977_43853021	TG	ZNF283	downstream	Thyroid	ENSG00000176222	ZNF404	Protein coding	NO	30.965	534	0.07702	0.160569	5.15042e-22	3.35392e-16	4.45999e-19
chr17_46041878_46041910	TG	KANSL1	intronic	Colon_Sigmoid	ENSG00000238083	LRRC37A2	Protein coding	NO	469.614	310	-0.238449	0.261029	5.17305e-22	3.16961e-16	1.66822e-18
chr17_43223459_43223479	AC	CCDC200	intronic	Brain_Amygdala	ENSG00000198496	NBR2	lncRNA	NO	97.825	120	-0.119198	0.546779	5.19419e-22	2.64608e-16	1.32304e-16
chr2_168091150_168091184	CA	STK39	intronic	Muscle_Skeletal	ENSG00000198648	STK39	Protein coding	YES	21.939	655	-0.216276	0.132851	5.2002e-22	2.77745e-16	4.45104e-19
chr10_93702522_93702548	CCG	FRA10AC1	UTR5	Pituitary	ENSG00000148690	FRA10AC1	Protein coding	YES	0.057	230	0.193326	0.335554	5.204e-22	3.46127e-16	2.98386e-18
chr5_179633928_179633953	AAATA	C5orf60;HNRNPH1	intronic	Muscle_Skeletal	ENSG00000244945	RUFY1-AS1	lncRNA	NO	30.1995	655	-0.159283	0.132832	5.23855e-22	2.79793e-16	4.47669e-19
chr8_142738011_142738033	TG	THEM6;SLURP1	intergenic	Skin_Sun_Exposed_Lower_leg	ENSG00000160886	LY6K	Protein coding	NO	36.423	557	-0.370047	0.154395	5.24998e-22	3.33525e-16	5.0534e-19
chr22_23818137_23818175	GT	GSTTP2	ncRNA_intronic	Testis	ENSG00000099956	SMARCB1	Protein coding	NO	3.165	296	-0.121911	0.27154	5.25145e-22	4.43129e-16	1.39952e-18
chr6_31307643_31307695	GGA	LINC02571;HLA-B	intergenic	Adipose_Subcutaneous	ENSG00000204531	POU5F1	Protein coding	NO	126.938	530	-0.242862	0.161619	5.25538e-22	3.25879e-16	6.01253e-19
chr3_49486186_49486230	TTTA	DAG1	intronic	Testis	ENSG00000145020	AMT	Protein coding	NO	63.523	293	0.253597	0.273913	5.25759e-22	4.43647e-16	1.39952e-18
chr12_6925117_6925141	GT	ATN1	intronic	Thyroid	ENSG00000010626	LRRC23	Protein coding	NO	12.027	534	0.107997	0.160454	5.34306e-22	3.47936e-16	4.60843e-19
chr16_24777029_24777150	AGCCAC	TNRC6A	exonic	Skin_Not_Sun_Exposed_Suprapubic	ENSG00000158865	SLC5A11	Protein coding	NO	68.7515	508	-0.553486	0.167968	5.35009e-22	3.40892e-16	6.1422e-19
chr3_48142032_48142076	TTCC	MAP4;CDC25A	intergenic	Prostate	ENSG00000229759	MRPS18AP1	processed_pseudogene	NO	114.884	199	-0.263258	0.376868	5.35384e-22	3.53013e-16	1.00861e-17
chr7_76477147_76477166	CCCG	DTX2	intronic	Artery_Aorta	ENSG00000146707	POMZP3	Protein coding	NO	141.143	346	-0.594494	0.237076	5.35512e-22	3.21221e-16	1.35536e-18
chr8_142738011_142738033	TG	THEM6;SLURP1	intergenic	Testis	ENSG00000160886	LY6K	Protein coding	NO	36.423	296	-0.462831	0.271444	5.35537e-22	4.51898e-16	1.42106e-18
chr18_47087752_47087782	TG	KATNAL2	intronic	Cells_Cultured_fibroblasts	ENSG00000167220	HDHD2	Protein coding	NO	23.089	427	0.173323	0.196643	5.36663e-22	2.96906e-16	6.41265e-19
chr11_119018675_119018699	GGA	RPS25;TRAPPC4	upstream	Muscle_Skeletal	ENSG00000196655	TRAPPC4	Protein coding	NO	0.076	655	0.183822	0.132764	5.37404e-22	2.87029e-16	4.58514e-19
chr11_65824194_65824224	GT	OVOL1;SNX32	intergenic	Nerve_Tibial	ENSG00000172543	CTSW	Protein coding	NO	55.6	488	-0.11735	0.174225	5.38441e-22	3.47496e-16	5.25712e-19
chr3_195598434_195598480	TG	APOD;LOC105374297	intergenic	Esophagus_Mucosa	ENSG00000271662	PPP4R2P6	processed_pseudogene	NO	53.015	449	0.123301	0.187903	5.40591e-22	3.27064e-16	8.05577e-19
chr4_17192513_17192550	GT	LINC02493;SNORA75B	intergenic	Testis	ENSG00000250819	LINC02493	lncRNA	NO	6.4525	296	-0.068933	0.271392	5.41243e-22	4.56713e-16	1.4317e-18
chr6_160952003_160952039	CA	PLG;MAP3K4	intergenic	Skin_Not_Sun_Exposed_Suprapubic	ENSG00000085511	MAP3K4	Protein coding	NO	39.706	508	0.063864	0.167891	5.4768e-22	3.48965e-16	6.27635e-19
chr2_190454932_190455022	TATGTA	MFSD6	intronic	Testis	ENSG00000189362	NEMP2	Protein coding	NO	70.348	296	0.173488	0.271312	5.50131e-22	4.64213e-16	1.45066e-18
chr17_46041878_46041910	TG	KANSL1	intronic	Colon_Transverse	ENSG00000238083	LRRC37A2	Protein coding	NO	469.614	328	-0.236064	0.248279	5.50612e-22	3.50474e-16	2.21819e-18
chr22_23818137_23818175	GT	GSTTP2	ncRNA_intronic	Adipose_Visceral_Omentum	ENSG00000099956	SMARCB1	Protein coding	NO	3.165	459	-0.103031	0.184123	5.51172e-22	3.42092e-16	9.14685e-19
chr14_76959809_76959841	TTAT	LINC01629	ncRNA_intronic	Heart_Atrial_Appendage	ENSG00000266553	RN7SL356P	misc_RNA	NO	7.94	364	0.413982	0.226581	5.54333e-22	3.22169e-16	1.23911e-18
chr1_153611917_153611952	CA	S100A16	intronic	Nerve_Tibial	ENSG00000272030	.	lncRNA	NO	20.2625	488	-0.145375	0.174092	5.60103e-22	3.61476e-16	5.45213e-19
chr12_9454269_9454305	GT	LOC408186	ncRNA_intronic	Testis	ENSG00000256975	.	processed_pseudogene	NO	54.153	296	0.388761	0.271185	5.64433e-22	4.76281e-16	1.48374e-18
chr2_185457113_185457178	AAAAT	LOC105373782;FSIP2-AS2	intergenic	Nerve_Tibial	ENSG00000226747	FSIP2-AS2	lncRNA	NO	281.575	482	0.187132	0.176031	5.6598e-22	3.65269e-16	5.50103e-19
chr21_35968840_35968864	GA	LOC101928269	ncRNA_intronic	Skin_Sun_Exposed_Lower_leg	ENSG00000231106	LINC01436	lncRNA	NO	36.285	557	-0.184934	0.154165	5.66406e-22	3.59831e-16	5.44374e-19
chr10_27226449_27226487	AC	ACBD5	intronic	Adipose_Subcutaneous	ENSG00000120539	MASTL	Protein coding	NO	56.524	530	-0.136429	0.161383	5.66453e-22	3.5125e-16	6.44496e-19
chr16_31141376_31141392	AAAC	PRSS36	intronic	Nerve_Tibial	ENSG00000103510	KAT8	Protein coding	NO	10.928	488	0.181895	0.174035	5.69764e-22	3.67711e-16	5.52949e-19
chr1_109501054_109501070	AC	CYB561D1	downstream	Testis	ENSG00000162650	ATXN7L2	Protein coding	NO	11.511	296	-0.123689	0.271137	5.70072e-22	4.8104e-16	1.49391e-18
chr12_53664344_53664380	AAAT	ATP5MC2	downstream	Pituitary	ENSG00000135390	ATP5MC2	Protein coding	YES	4.85	230	0.300158	0.335025	5.70327e-22	3.79335e-16	3.24218e-18
chr11_1506257_1506287	CAAAA	MOB2;DUSP8	intergenic	Brain_Frontal_Cortex_BA9	ENSG00000233930	KRTAP5-AS1	lncRNA	NO	65.081	165	-0.352754	0.435073	5.75372e-22	3.01103e-16	1.58475e-17
chr11_78554508_78554530	GT	LOC101928896	ncRNA_intronic	Artery_Tibial	ENSG00000137513	NARS2	Protein coding	NO	11.748	532	0.086094	0.160765	5.77465e-22	3.37584e-16	5.56151e-19
chr10_117367409_117367433	AAAC	PDZD8	intronic	Nerve_Tibial	ENSG00000165650	PDZD8	Protein coding	YES	7.06	488	-0.243837	0.173988	5.77631e-22	3.72788e-16	5.59742e-19
chr11_74943524_74943589	GT	XRRA1	intronic	Cells_EBV-transformed_lymphocytes	ENSG00000166435	XRRA1	Protein coding	YES	5.4635	137	0.151096	0.498328	5.78618e-22	2.83383e-16	9.4461e-17
chr16_64485242_64485278	AC	NONE;CDH11	intergenic	Thyroid	ENSG00000260187	PPIAP48	transcribed_processed_pseudogene	NO	250.665	532	-0.250183	0.160758	5.78702e-22	3.76847e-16	4.98474e-19
chr5_178232816_178232850	CGCCC	PHYKPL	UTR5	Esophagus_Mucosa	ENSG00000175309	PHYKPL	Protein coding	YES	0.031	449	0.140857	0.187657	5.78814e-22	3.5019e-16	8.60417e-19
chr6_46678030_46678064	TA	LOC101926934	ncRNA_intronic	Skin_Not_Sun_Exposed_Suprapubic	ENSG00000180113	TDRD6	Protein coding	NO	9.828	156	0.055055	0.453595	5.81372e-22	3.70433e-16	6.63858e-19
chr17_46737572_46737604	GT	NSF	intronic	Nerve_Tibial	ENSG00000185829	ARL17A	Protein coding	NO	157.893	488	-0.357316	0.173958	5.82789e-22	3.76117e-16	5.63893e-19
chr15_41656322_41656378	TC	TYRO3;MGA	intergenic	Adipose_Subcutaneous	ENSG00000243708	PLA2G4B	Protein coding	NO	181.425	530	0.009803	0.161293	5.8294e-22	3.61473e-16	6.62039e-19
chr8_143952181_143952209	AC	PLEC	intronic	Lung	ENSG00000178209	PLEC	Protein coding	YES	1.319	466	-0.09752	0.181413	5.83534e-22	3.81634e-16	1.04844e-18
chr17_50554885_50554929	TG	SPATA20	intronic	Esophagus_Muscularis	ENSG00000006282	SPATA20	Protein coding	YES	4.173	417	0.057294	0.200534	5.86807e-22	3.52181e-16	8.5897e-19
chr10_47486972_47486996	AAAACA	FAM25C;FAM25G	downstream	Pancreas	ENSG00000251079	BMS1P2	transcribed_unprocessed_pseudogene	NO	64.935	275	-0.707005	0.288508	5.89859e-22	3.35445e-16	3.40841e-18
chr2_218257935_218257971	TTGG	ARPC2;GPBAR1	intergenic	Heart_Left_Ventricle	ENSG00000135926	TMBIM1	Protein coding	NO	21.586	350	0.10511	0.234262	5.91552e-22	3.18597e-16	1.99123e-18
chr10_42327390_42327438	GT	NONE;LOC441666	intergenic	Esophagus_Gastroesophageal_Junction	ENSG00000215146	.	transcribed_unprocessed_pseudogene	NO	25.597	320	-0.109892	0.253328	5.91973e-22	3.57856e-16	1.696e-18
chr12_104267647_104267742	TCTT	TXNRD1	intronic	Cells_Cultured_fibroblasts	ENSG00000255150	EID3	Protein coding	NO	36.0445	426	-0.053906	0.196689	5.92103e-22	3.27577e-16	7.02956e-19
chr3_49790227_49790264	CA	CDHR4	downstream	Whole_Blood	ENSG00000182179	UBA7	Protein coding	NO	16.0445	616	0.060181	0.140305	5.93809e-22	3.11498e-16	5.81152e-19
chr17_43317155_43317181	TTC	RNU2-1;LINC00910	intergenic	Skin_Sun_Exposed_Lower_leg	ENSG00000237888	RPL29P31	processed_pseudogene	NO	159.03	556	0.016576	0.154269	5.95623e-22	3.78392e-16	5.71589e-19
chr5_14019952_14020000	CA	DNAH5;TRIO	intergenic	Esophagus_Mucosa	ENSG00000039139	DNAH5	Protein coding	NO	8.158	449	-0.213605	0.187502	6.04246e-22	3.65576e-16	8.9602e-19
chr11_118831563_118831591	TTTATT	DDX6;CXCR5	intergenic	Thyroid	ENSG00000278376	.	lncRNA	NO	40.375	534	-0.361578	0.160067	6.04772e-22	3.93823e-16	5.20242e-19
chr16_28863893_28863918	GCC	SH2B1	UTR5	Artery_Aorta	ENSG00000178952	TUFM	Protein coding	NO	17.5575	346	-0.161184	0.236484	6.12668e-22	3.67502e-16	1.53767e-18
chr2_185457113_185457178	AAAAT	LOC105373782;FSIP2-AS2	intergenic	Testis	ENSG00000226747	FSIP2-AS2	lncRNA	NO	281.575	293	0.210337	0.27314	6.14666e-22	5.18669e-16	1.60579e-18
chr3_40451411_40451447	CA	ENTPD3-AS1	ncRNA_intronic	Adipose_Subcutaneous	ENSG00000223797	ENTPD3-AS1	lncRNA	YES	1.745	530	-0.122516	0.16112	6.15803e-22	3.81851e-16	6.98083e-19
chr12_672954_672984	GT	NINJ2;WNK1	intergenic	Thyroid	ENSG00000177406	NINJ2-AS1	lncRNA	NO	29.559	534	0.150154	0.159991	6.19504e-22	4.03417e-16	5.32212e-19
chr6_57912183_57912201	GT	GUSBP4	ncRNA_exonic	Breast_Mammary_Tissue	ENSG00000215190	LINC00680	transcribed_unprocessed_pseudogene	NO	49.153	376	-0.425804	0.219701	6.21021e-22	4.01579e-16	1.67213e-18
chr2_186261772_186261812	TG	LINC01473;ZC3H15	intergenic	Nerve_Tibial	ENSG00000259915	.	lncRNA	NO	94.981	488	0.100871	0.173739	6.22112e-22	4.01495e-16	5.99246e-19
chr16_24777029_24777150	AGCCAC	TNRC6A	exonic	Breast_Mammary_Tissue	ENSG00000158865	SLC5A11	Protein coding	NO	68.7515	377	-0.61342	0.219169	6.23305e-22	4.03056e-16	1.67213e-18
chr17_46041878_46041910	TG	KANSL1	intronic	Muscle_Skeletal	ENSG00000238083	LRRC37A2	Protein coding	NO	469.614	655	-0.185218	0.132338	6.31868e-22	3.37483e-16	5.38251e-19
chr15_78626341_78626385	GT	CHRNB4	intronic	Nerve_Tibial	ENSG00000169684	CHRNA5	Protein coding	NO	36.001	488	-0.132357	0.17366	6.36837e-22	4.10998e-16	6.12515e-19
chr7_150366875_150366915	AAAT	RARRES2;REPIN1	intergenic	Muscle_Skeletal	ENSG00000214022	REPIN1	Protein coding	NO	1.294	644	0.218016	0.134413	6.40054e-22	3.41856e-16	5.44356e-19
chr10_49979587_49979625	TG	TIMM23B-AGAP6	ncRNA_intronic	Adipose_Subcutaneous	ENSG00000204149	AGAP6	Protein coding	NO	2.584	530	-0.123603	0.160992	6.4139e-22	3.97718e-16	7.25762e-19
chr12_125094978_125095024	GT	AACS	intronic	Lung	ENSG00000279233	.	TEC	NO	43.244	466	0.172721	0.181074	6.42893e-22	4.20455e-16	1.15193e-18
chr22_20874349_20874395	CA	SNAP29	intronic	Nerve_Tibial	ENSG00000241973	PI4KA	Protein coding	NO	14.955	488	0.081831	0.17362	6.44447e-22	4.15909e-16	6.18912e-19
chr10_45892930_45892974	GT	PARGP1;PARGP1-AGAP4	ncRNA_intronic	Skin_Sun_Exposed_Lower_leg	ENSG00000230869	AGAP10P	unprocessed_pseudogene	NO	214.26	552	-0.124579	0.155053	6.46107e-22	4.10464e-16	6.19101e-19
chr2_127342388_127342422	GT	MAP3K2	intronic	Lung	ENSG00000163161	ERCC3	Protein coding	NO	48.239	466	0.085506	0.181056	6.46259e-22	4.22656e-16	1.1548e-18
chr9_128890130_128890170	TG	LRRC8A	intronic	Skin_Sun_Exposed_Lower_leg	ENSG00000167136	ENDOG	Protein coding	NO	71.65	557	0.095208	0.153753	6.49281e-22	4.12481e-16	6.21206e-19
chr10_100267910_100267945	CTAAC	CWF19L1	upstream	Nerve_Tibial	ENSG00000196072	BLOC1S2	Protein coding	NO	15.0085	488	0.239268	0.173589	6.50275e-22	4.1967e-16	6.23582e-19
chr3_53094346_53094397	AC	RFT1	intronic	Spleen	ENSG00000242142	SERBP1P3	processed_pseudogene	NO	29.2805	205	-0.347021	0.366863	6.5143e-22	4.14968e-16	1.06402e-17
chr1_1653825_1653863	AC	CDK11B	intronic	Breast_Mammary_Tissue	ENSG00000189339	SLC35E2B	Protein coding	NO	16.295	377	0.1857	0.218986	6.51463e-22	4.21264e-16	1.7336e-18
chr10_27193114_27193172	GT	ACBD5	intronic	Artery_Aorta	ENSG00000120539	MASTL	Protein coding	NO	23.199	346	0.086175	0.236212	6.51721e-22	3.90928e-16	1.62887e-18
chr1_40478122_40478148	CA	ZFP69	intronic	Adipose_Subcutaneous	ENSG00000187815	ZFP69	Protein coding	YES	0.505	530	-0.135968	0.160939	6.52302e-22	4.04484e-16	7.36765e-19
chr4_119227256_119227298	AC	USP53	intronic	Nerve_Tibial	ENSG00000245958	SEPTIN7P14	transcribed_unprocessed_pseudogene	NO	230.691	488	0.076507	0.173569	6.54315e-22	4.22278e-16	6.26525e-19
chr6_31241314_31241350	TTCC	HCG27;HLA-C	intergenic	Cells_Cultured_fibroblasts	ENSG00000206344	HCG27	lncRNA	NO	39.319	427	0.091627	0.195895	6.55251e-22	3.62514e-16	7.76261e-19
chr12_672954_672984	GT	NINJ2;WNK1	intergenic	Esophagus_Mucosa	ENSG00000177406	NINJ2-AS1	lncRNA	NO	29.559	449	0.175869	0.187205	6.56231e-22	3.97028e-16	9.70728e-19
chr6_28350084_28350110	TG	ZKSCAN3;ZSCAN31	intronic	Adipose_Subcutaneous	ENSG00000187987	ZSCAN23	Protein coding	NO	93.383	530	0.182076	0.160896	6.61242e-22	4.10028e-16	7.45505e-19
chr3_161378860_161378912	TG	SPTSSB;LINC02067	intergenic	Testis	ENSG00000243838	PSMC1P7	processed_pseudogene	NO	48.648	296	-0.071166	0.270377	6.65257e-22	5.61358e-16	1.73259e-18
chr10_117367409_117367433	AAAC	PDZD8	intronic	Artery_Tibial	ENSG00000165650	PDZD8	Protein coding	YES	7.06	532	-0.285214	0.160313	6.66829e-22	3.89825e-16	6.40107e-19
chr15_67973500_67973567	AC	RNU6-9;PIAS1	intergenic	Nerve_Tibial	ENSG00000033800	PIAS1	Protein coding	NO	80.7755	488	0.062299	0.173499	6.67907e-22	4.3105e-16	6.38592e-19
chr9_120714264_120714288	CGG	MEGF9	exonic	Thyroid	ENSG00000095261	PSMD5	Protein coding	NO	110.242	519	0.324661	0.163986	6.69303e-22	4.35845e-16	5.74236e-19
chr15_90349838_90349870	AAAT	GABARAPL3	upstream	Brain_Cortex	ENSG00000140575	IQGAP1	Protein coding	NO	38.388	199	0.208298	0.375456	6.70307e-22	3.54508e-16	8.36387e-18
chr17_63774201_63774259	CGG	DDX42	UTR5	Cells_Cultured_fibroblasts	ENSG00000108592	FTSJ3	Protein coding	NO	47.793	427	-0.092869	0.195803	6.71523e-22	3.71516e-16	7.93838e-19
chr3_134528569_134528593	GT	CEP63	intronic	Esophagus_Mucosa	ENSG00000182923	CEP63	Protein coding	YES	3.463	449	0.1369	0.187115	6.72782e-22	4.07041e-16	9.92784e-19
chr12_123712061_123712095	CA	ATP6V0A2	upstream	Adipose_Subcutaneous	ENSG00000111364	DDX55	Protein coding	NO	94.062	530	-0.052841	0.160822	6.76879e-22	4.19724e-16	7.6175e-19
chr3_134592469_134592515	GT	CEP63;KY	intergenic	Pancreas	ENSG00000129055	ANAPC13	Protein coding	NO	105.776	275	0.144093	0.287787	6.78233e-22	3.85702e-16	3.81072e-18
chr4_119628970_119628994	GGC	LOC107986192	ncRNA_exonic	Pancreas	ENSG00000245958	SEPTIN7P14	transcribed_unprocessed_pseudogene	NO	171.014	275	0.573685	0.287747	6.83492e-22	3.88693e-16	3.81072e-18
chr16_3159781_3159825	GT	CASP16P;OR1F1	intergenic	Esophagus_Mucosa	ENSG00000263072	ZNF213-AS1	lncRNA	NO	16.069	449	-0.047844	0.187038	6.87364e-22	4.15863e-16	1.01183e-18
chr15_40553905_40553967	GT	CCDC32	UTR3	Prostate	ENSG00000128891	CCDC32	Protein coding	YES	8.867	199	0.093413	0.375273	6.90103e-22	4.55029e-16	1.26397e-17
chr11_113360045_113360078	TTGTT	TTC12	intronic	Brain_Cortex	ENSG00000149292	TTC12	Protein coding	YES	2.3905	199	-0.244533	0.37527	6.90454e-22	3.65163e-16	8.36387e-18
chr17_46241046_46241094	AAAAT	KANSL1;ARL17B	intergenic	Muscle_Skeletal	ENSG00000214401	KANSL1-AS1	lncRNA	NO	45.012	655	0.209871	0.132103	6.91067e-22	3.69102e-16	5.86807e-19
chr1_156183697_156183745	TG	SEMA4A;SLC25A44	intergenic	Skin_Not_Sun_Exposed_Suprapubic	ENSG00000196189	SEMA4A	Protein coding	NO	8.388	508	-0.073995	0.167133	6.91163e-22	4.40389e-16	7.86408e-19
chr3_157488910_157488944	TC	VEPH1	intronic	Cells_Cultured_fibroblasts	ENSG00000197415	VEPH1	Protein coding	YES	0.429	427	-0.109367	0.195661	6.97333e-22	3.85795e-16	8.22591e-19
chr17_43038123_43038169	AC	RND2;BRCA1	intergenic	Artery_Coronary	ENSG00000198496	NBR2	lncRNA	NO	87.405	195	-0.520999	0.381264	6.99391e-22	3.65784e-16	1.59037e-17
chr1_200684626_200684651	TG	DDX59-AS1	ncRNA_intronic	Colon_Transverse	ENSG00000118197	DDX59	Protein coding	NO	14.7315	328	-0.286176	0.247183	6.99693e-22	4.45366e-16	2.78354e-18
chr14_77358181_77358218	AC	TMED8	intronic	Thyroid	ENSG00000100577	GSTZ1	Protein coding	NO	29.7595	534	-0.101236	0.1596	7.02132e-22	4.57224e-16	6.0082e-19
chr22_42037128_42037165	TG	WBP2NL;NAGA	intergenic	Skin_Sun_Exposed_Lower_leg	ENSG00000100197	CYP2D6	Protein coding	NO	92.7625	557	0.227755	0.153472	7.12499e-22	4.52642e-16	6.80665e-19
chr1_93252019_93252039	TCTA	CCDC18	intronic	Testis	ENSG00000117500	TMED5	Protein coding	NO	71.513	296	-0.282232	0.270017	7.15744e-22	6.03961e-16	1.85834e-18
chr2_54481391_54481441	GT	SPTBN1	intronic	Thyroid	ENSG00000214595	EML6	Protein coding	NO	242.083	534	0.100243	0.159538	7.16008e-22	4.66259e-16	6.11087e-19
chr7_67136650_67136686	GT	TYW1	intronic	Nerve_Tibial	ENSG00000198874	TYW1	Protein coding	YES	69.53	488	-0.239385	0.173263	7.16322e-22	4.62296e-16	6.8387e-19
chr17_27927485_27927521	AC	LYRM9;LINC01992	intergenic	Esophagus_Muscularis	ENSG00000007171	NOS2	Protein coding	NO	126.974	417	-0.319286	0.19977	7.16802e-22	4.30199e-16	1.04164e-18
chr1_88848611_88848651	GT	PKN2;GTF2B	intergenic	Muscle_Skeletal	ENSG00000137944	KYAT3	Protein coding	NO	139.724	655	-0.093139	0.131994	7.20104e-22	3.84611e-16	6.0927e-19
chr14_34981184_34981226	AC	SRP54-AS1	ncRNA_intronic	Cells_Cultured_fibroblasts	ENSG00000100883	SRP54	Protein coding	NO	0.752	427	0.04124	0.195539	7.20464e-22	3.98592e-16	8.48069e-19
chr12_52231554_52231568	GT	LINC00592;KRT7	intergenic	Muscle_Skeletal	ENSG00000135480	KRT7	Protein coding	NO	0.959	655	0.078298	0.131991	7.20944e-22	3.85059e-16	6.0927e-19
chr6_26577789_26577813	GTT	LOC105374988;ABT1	intergenic	Lung	ENSG00000181315	ZNF322	Protein coding	NO	73.695	466	-0.217262	0.180672	7.21301e-22	4.71734e-16	1.28538e-18
chr11_118831563_118831591	TTTATT	DDX6;CXCR5	intergenic	Skin_Sun_Exposed_Lower_leg	ENSG00000278376	.	lncRNA	NO	40.375	557	-0.393962	0.153428	7.23156e-22	4.59412e-16	6.89808e-19
chr5_97030620_97030668	TG	LNPEP	UTR3	Prostate	ENSG00000164308	ERAP2	Protein coding	NO	117.306	199	0.210463	0.374935	7.28165e-22	4.80126e-16	1.29764e-17
chr6_26577789_26577813	GTT	LOC105374988;ABT1	intergenic	Adipose_Visceral_Omentum	ENSG00000181315	ZNF322	Protein coding	NO	73.695	459	-0.152484	0.183127	7.30417e-22	4.53343e-16	1.19932e-18
chr6_26365474_26365516	TG	BTN3A2	intronic	Colon_Transverse	ENSG00000186470	BTN3A2	Protein coding	YES	0.226	328	0.091073	0.246977	7.31861e-22	4.65842e-16	2.89343e-18
chr3_48142032_48142076	TTCC	MAP4;CDC25A	intergenic	Pancreas	ENSG00000164045	CDC25A	Protein coding	NO	32.699	275	-0.206367	0.287366	7.35658e-22	4.18359e-16	4.03694e-18
chr12_120530583_120530615	AAAT	COQ5;RNF10	intergenic	Adipose_Visceral_Omentum	ENSG00000110871	COQ5	Protein coding	NO	1.434	459	-0.139632	0.183099	7.36145e-22	4.56898e-16	1.20553e-18
chr4_163494171_163494211	GGGCA	TMA16	upstream	Testis	ENSG00000198498	TMA16	Protein coding	YES	0.251	296	0.199044	0.269871	7.37323e-22	6.22169e-16	1.90849e-18
chr14_73615733_73615769	AACA	ACOT6	intronic	Muscle_Skeletal	ENSG00000258603	.	lncRNA	NO	17.971	655	0.201849	0.131932	7.37389e-22	3.93842e-16	6.21202e-19
chr1_111610533_111610581	AC	RAP1A	intronic	Adipose_Subcutaneous	ENSG00000116473	RAP1A	Protein coding	YES	9.22	530	0.091385	0.160551	7.37671e-22	4.5742e-16	8.28659e-19
chr19_21377512_21377534	CA	ZNF738	UTR3	Pituitary	ENSG00000172687	ZNF738	Protein coding	YES	18.493	230	-0.642909	0.33346	7.47304e-22	4.97046e-16	4.21225e-18
chr22_42037128_42037165	TG	WBP2NL;NAGA	intergenic	Skin_Not_Sun_Exposed_Suprapubic	ENSG00000205702	CYP2D7	Protein coding	NO	104.778	508	-0.140673	0.166874	7.48277e-22	4.7678e-16	8.49875e-19
chr8_9229488_9229528	CA	LOC101929128;LOC157273	intergenic	Testis	ENSG00000248538	PPP1R3B-DT	lncRNA	NO	19.835	296	-0.205139	0.269796	7.48721e-22	6.31787e-16	1.93207e-18
chr17_46779053_46779103	CA	WNT3	intronic	Whole_Blood	ENSG00000185829	ARL17A	Protein coding	NO	199.383	616	0.07816	0.139646	7.53021e-22	3.95017e-16	7.34232e-19
chr15_41918217_41918243	AC	EHD4	intronic	Skin_Sun_Exposed_Lower_leg	ENSG00000137877	SPTBN5	Protein coding	NO	24.177	557	-0.120001	0.153303	7.53503e-22	4.78691e-16	7.16604e-19
chr16_31117369_31117401	AAAT	KAT8	upstream	Nerve_Tibial	ENSG00000260911	.	lncRNA	NO	74.235	488	0.16536	0.173093	7.53587e-22	4.86346e-16	7.18383e-19
chr2_218257935_218257971	TTGG	ARPC2;GPBAR1	intergenic	Thyroid	ENSG00000127838	PNKD	Protein coding	NO	11.698	534	0.092667	0.159364	7.57017e-22	4.92964e-16	6.45241e-19
chr19_58481777_58481807	GTTTT	ZNF446	intronic	Muscle_Skeletal	ENSG00000171574	ZNF584	Protein coding	NO	62.521	655	0.370288	0.131862	7.57169e-22	4.04407e-16	6.36861e-19
chr20_45492392_45492425	GT	WFDC2;SPINT3	intergenic	Artery_Tibial	ENSG00000101457	DNTTIP1	Protein coding	NO	299.546	532	0.056933	0.159905	7.5952e-22	4.44012e-16	7.26698e-19
chr17_46041878_46041910	TG	KANSL1	intronic	Brain_Cerebellum	ENSG00000261575	.	transcribed_unprocessed_pseudogene	NO	225.518	202	-0.294203	0.370209	7.63377e-22	4.14414e-16	4.554e-18
chr12_52231554_52231568	GT	LINC00592;KRT7	intergenic	Esophagus_Gastroesophageal_Junction	ENSG00000135480	KRT7	Protein coding	NO	0.959	322	0.106263	0.250777	7.64295e-22	4.62027e-16	2.16914e-18
chr1_150807080_150807125	CA	CTSK	intronic	Esophagus_Mucosa	ENSG00000143452	HORMAD1	Protein coding	NO	86.2075	449	0.159522	0.18665	7.65394e-22	4.63073e-16	1.12396e-18
chr9_128832521_128832541	CA	KYAT1	downstream	Colon_Transverse	ENSG00000198917	SPOUT1	Protein coding	NO	2.737	328	0.260209	0.24675	7.6906e-22	4.8952e-16	3.02173e-18
chr16_70272889_70272923	AC	AARS1	intronic	Thyroid	ENSG00000226232	NPIPB14P	transcribed_unprocessed_pseudogene	NO	276.718	534	-0.083031	0.159313	7.6956e-22	5.01132e-16	6.55075e-19
chr12_6925117_6925141	GT	ATN1	intronic	Adipose_Subcutaneous	ENSG00000111671	SPSB2	Protein coding	NO	35.771	530	0.131118	0.160411	7.7133e-22	4.78292e-16	8.64904e-19
chr17_41865493_41865573	GCGCCGCCTCGCCTCCAGCA	KLHL11	upstream	Pancreas	ENSG00000141698	NT5C3B	Protein coding	NO	29.273	275	0.536143	0.287119	7.71696e-22	4.38854e-16	4.17956e-18
chr15_38557601_38557629	TG	RASGRP1	intronic	Skin_Sun_Exposed_Lower_leg	ENSG00000172575	RASGRP1	Protein coding	YES	2.289	557	0.17682	0.15322	7.74576e-22	4.92079e-16	7.35544e-19
chr7_76486846_76486887	GCT	DTX2	intronic	Heart_Atrial_Appendage	ENSG00000188372	ZP3	Protein coding	NO	46.9685	364	0.152066	0.225133	7.80049e-22	4.53351e-16	1.73035e-18
chr17_18943341_18943368	TTG	PRPSAP2;SLC5A10	intergenic	Artery_Aorta	ENSG00000141127	PRPSAP2	Protein coding	NO	15.0865	346	0.316423	0.235417	7.80715e-22	4.68303e-16	1.94317e-18
chr1_153611917_153611952	CA	S100A16	intronic	Cells_Cultured_fibroblasts	ENSG00000188643	S100A16	Protein coding	YES	1.2025	427	-0.057969	0.195236	7.81126e-22	4.32153e-16	9.17523e-19
chr15_41918217_41918243	AC	EHD4	intronic	Pancreas	ENSG00000137877	SPTBN5	Protein coding	NO	24.177	275	-0.203256	0.28703	7.84972e-22	4.46403e-16	4.21135e-18
chr16_11966977_11967017	ATTT	TNFRSF17	intronic	Artery_Tibial	ENSG00000234719	NPIPB2	Protein coding	NO	9.637	532	-0.431233	0.159799	7.8543e-22	4.59159e-16	7.5026e-19
chr15_79836562_79836610	GT	MINAR1;MTHFS	intergenic	Esophagus_Gastroesophageal_Junction	ENSG00000259548	.	lncRNA	NO	3.032	322	-0.142797	0.250645	7.86202e-22	4.7527e-16	2.22089e-18
chr5_65545324_65545380	CA	CENPK	intronic	Adipose_Subcutaneous	ENSG00000113593	PPWD1	Protein coding	NO	17.884	530	-0.085585	0.16035	7.86418e-22	4.87648e-16	8.80231e-19
chr3_134592469_134592515	GT	CEP63;KY	intergenic	Skin_Sun_Exposed_Lower_leg	ENSG00000182923	CEP63	Protein coding	NO	35.038	557	0.069042	0.153173	7.86706e-22	4.99785e-16	7.45948e-19
chr12_75490195_75490233	CA	GLIPR1	intronic	Brain_Nucleus_accumbens_basal_ganglia	ENSG00000180481	GLIPR1L2	Protein coding	NO	99.097	192	0.186935	0.385192	7.86854e-22	4.15219e-16	9.43679e-18
chr12_66294139_66294179	TG	IRAK3;HELB	intergenic	Heart_Left_Ventricle	ENSG00000127311	HELB	Protein coding	NO	8.334	350	0.066955	0.233006	7.88706e-22	4.2478e-16	2.63838e-18
chr22_22263578_22263606	GT	VPREB1;BMS1P20	intergenic	Heart_Atrial_Appendage	ENSG00000274422	.	lncRNA	NO	23.628	364	0.133687	0.225085	7.89084e-22	4.58601e-16	1.74373e-18
chr5_138740798_138740837	CCTT	HSPA9;LOC105379194	intergenic	Nerve_Tibial	ENSG00000253404	CTNNA1-AS1	lncRNA	NO	12.4915	488	-0.095855	0.172934	7.89886e-22	5.09772e-16	7.51876e-19
chr20_25350959_25351009	CA	ABHD12	intronic	Testis	ENSG00000100997	ABHD12	Protein coding	YES	11.235	296	0.118746	0.269502	7.94775e-22	6.70648e-16	2.04466e-18
chr3_139675135_139675163	AC	NMNAT3	intronic	Heart_Left_Ventricle	ENSG00000163864	NMNAT3	Protein coding	YES	2.569	350	-0.063354	0.232955	7.97981e-22	4.29775e-16	2.65293e-18
chr3_134592469_134592515	GT	CEP63;KY	intergenic	Colon_Sigmoid	ENSG00000129055	ANAPC13	Protein coding	NO	105.776	310	0.110505	0.258934	8.03131e-22	4.92092e-16	2.5764e-18
chr12_14914558_14914590	TG	ERP27	UTR3	Lung	ENSG00000139055	ERP27	Protein coding	YES	2.705	466	0.2266	0.180275	8.08005e-22	5.28439e-16	1.43597e-18
chr7_3299226_3299274	TTTA	LOC100129603;SDK1	intergenic	Adipose_Visceral_Omentum	ENSG00000146555	SDK1	Protein coding	NO	2.002	458	0.095303	0.183124	8.09741e-22	5.02576e-16	1.3191e-18
chr4_79482032_79482074	AC	GK2;LINC00989	intergenic	Adipose_Subcutaneous	ENSG00000250334	LINC00989	lncRNA	NO	9.749	523	-0.098965	0.162226	8.10234e-22	5.02415e-16	9.05253e-19
chr7_64971305_64971343	AATA	ERV3-1-ZNF117;ZNF117	downstream	Skin_Not_Sun_Exposed_Suprapubic	ENSG00000182722	SEPHS1P1	processed_pseudogene	NO	117.97	505	0.276686	0.167506	8.13985e-22	5.18647e-16	9.2286e-19
chr7_73280396_73280448	TG	NCF1B;NSUN5	intergenic	Nerve_Tibial	ENSG00000196313	POM121	Protein coding	NO	355.327	488	-0.089204	0.172832	8.14213e-22	5.25472e-16	7.73891e-19
chr11_47519479_47519523	TAAA	CELF1	intronic	Lung	ENSG00000172247	C1QTNF4	Protein coding	NO	71.309	466	0.256087	0.180235	8.17295e-22	5.34514e-16	1.44855e-18
chr6_135099716_135099768	GT	HBS1L;MYB	intergenic	Adipose_Subcutaneous	ENSG00000118514	ALDH8A1	Protein coding	NO	149.627	530	0.155567	0.160204	8.23586e-22	5.10695e-16	9.18516e-19
ATN1	CAG	ATN1	exonic	Heart_Atrial_Appendage	ENSG00000111671	SPSB2	Protein coding	NO	47.3865	364	-0.123014	0.224892	8.25776e-22	4.79926e-16	1.8179e-18
chr7_141913769_141913883	TAAAA	PRSS37;OR9A4	intergenic	Skin_Sun_Exposed_Lower_leg	ENSG00000228775	WEE2-AS1	lncRNA	NO	175.48	549	-0.041044	0.15507	8.29349e-22	5.26876e-16	7.8521e-19
chr20_34696601_34696649	AG	PIGU;TP53INP2	intergenic	Whole_Blood	ENSG00000101460	MAP1LC3A	Protein coding	NO	137.85	616	-0.053821	0.139366	8.32855e-22	4.36896e-16	8.09066e-19
chr9_90814834_90814866	CA	SYK	intronic	Skin_Not_Sun_Exposed_Suprapubic	ENSG00000165025	SYK	Protein coding	YES	12.638	508	-0.116927	0.166524	8.33075e-22	5.3081e-16	9.41154e-19
chr3_195584161_195584196	GT	APOD	upstream	Skin_Not_Sun_Exposed_Suprapubic	ENSG00000224769	MUC20P1	unprocessed_pseudogene	NO	30.7685	508	0.262057	0.166524	8.33076e-22	5.30811e-16	9.41154e-19
chr13_95942221_95942273	GT	UGGT2	intronic	Nerve_Tibial	ENSG00000102595	UGGT2	Protein coding	YES	46.999	488	-0.083958	0.17274	8.36586e-22	5.39911e-16	7.93986e-19
chr12_30734849_30734887	AC	CAPRIN2	intronic	Thyroid	ENSG00000110888	CAPRIN2	Protein coding	YES	0.146	534	0.078431	0.159047	8.37814e-22	5.45579e-16	7.11315e-19
chr17_45411795_45411819	CA	ARHGAP27	intronic	Colon_Transverse	ENSG00000280022	.	TEC	NO	180.814	328	0.48998	0.246357	8.37997e-22	5.33399e-16	3.27239e-18
chr3_40451411_40451447	CA	ENTPD3-AS1	ncRNA_intronic	Artery_Tibial	ENSG00000223797	ENTPD3-AS1	lncRNA	YES	1.745	532	-0.10867	0.159515	8.59827e-22	5.02651e-16	8.18651e-19
chr3_48142032_48142076	TTCC	MAP4;CDC25A	intergenic	Stomach	ENSG00000164048	ZNF589	Protein coding	NO	99.046	286	-0.174756	0.27711	8.66894e-22	5.279e-16	5.99887e-18
chr5_140276015_140276061	TGA	PFDN1	intronic	Artery_Tibial	ENSG00000113068	PFDN1	Protein coding	YES	5.497	532	0.09086	0.159488	8.67316e-22	5.0703e-16	8.23138e-19
chr10_70136527_70136567	TG	AIFM2;TYSND1	intergenic	Artery_Tibial	ENSG00000079332	SAR1A	Protein coding	NO	21.276	532	0.038981	0.159488	8.67356e-22	5.07053e-16	8.23138e-19
chr20_50162720_50162742	AC	PEDS1-UBE2V1;LINC01273	intergenic	Adipose_Subcutaneous	ENSG00000231742	LINC01273	lncRNA	NO	9.078	530	0.137578	0.160026	8.71477e-22	5.40391e-16	9.68443e-19
chr16_28527977_28528009	AC	IL27;NUPR1	intergenic	Testis	ENSG00000197165	SULT1A2	Protein coding	NO	68.302	296	-0.364617	0.269034	8.7385e-22	7.37374e-16	2.24126e-18
chr7_100530980_100531025	AAAAT	NYAP1;AGFG2	intergenic	Nerve_Tibial	ENSG00000077454	LRCH4	Protein coding	NO	46.0925	485	-0.190552	0.173567	8.74046e-22	5.64087e-16	8.28321e-19
chr17_54967031_54967073	CG	COX11	intronic	Esophagus_Muscularis	ENSG00000166260	COX11	Protein coding	YES	1.601	417	0.039779	0.199003	8.75959e-22	5.25719e-16	1.26375e-18
chr17_45592099_45592127	AAAT	LRRC37A4P;MAPK8IP1P2	intergenic	Skin_Not_Sun_Exposed_Suprapubic	ENSG00000159314	ARHGAP27	Protein coding	NO	157.692	508	-0.25259	0.166354	8.77757e-22	5.5928e-16	9.88128e-19
chr1_153611917_153611952	CA	S100A16	intronic	Colon_Sigmoid	ENSG00000188643	S100A16	Protein coding	YES	1.2025	310	-0.086999	0.258489	8.81536e-22	5.40132e-16	2.81319e-18
chr9_95907826_95907872	AC	ERCC6L2	intronic	Brain_Cortex	ENSG00000175611	ERCC6L2-AS1	lncRNA	NO	31.8	199	0.09028	0.373719	8.83271e-22	4.67139e-16	1.03809e-17
chr5_135035874_135035935	CATCCC	C5orf66	ncRNA_intronic	Esophagus_Mucosa	ENSG00000249082	EPIST	lncRNA	NO	3.7915	449	-0.119429	0.186132	8.83706e-22	5.34653e-16	1.29143e-18
chr4_118625014_118625049	AAAAT	LOC729218	ncRNA_intronic	Esophagus_Muscularis	ENSG00000260404	.	transcribed_unprocessed_pseudogene	NO	29.1195	416	0.204996	0.199367	8.9111e-22	5.34812e-16	1.28252e-18
chr10_47495650_47495689	GAG	FAM25C;BMS1P2-AGAP9	intergenic	Artery_Tibial	ENSG00000204172	AGAP9	Protein coding	NO	27.9685	532	0.531751	0.159399	8.92354e-22	5.21666e-16	8.4412e-19
chr1_200684626_200684651	TG	DDX59-AS1	ncRNA_intronic	Lung	ENSG00000118197	DDX59	Protein coding	NO	14.7315	466	-0.167516	0.179924	8.93039e-22	5.84051e-16	1.57852e-18
chr10_27023979_27024007	AC	ANKRD26	intronic	Cells_Cultured_fibroblasts	ENSG00000120539	MASTL	Protein coding	NO	130.831	427	0.040374	0.194704	9.00089e-22	4.97969e-16	1.05279e-18
chr17_45922486_45922518	AC	MAPT	intronic	Adrenal_Gland	ENSG00000262539	.	processed_pseudogene	NO	338.104	203	-0.125954	0.367727	9.00159e-22	4.58796e-16	1.20409e-17
chr21_43776442_43776478	GCGCGGGGCGGG	CSTB	upstream	Artery_Aorta	ENSG00000160213	CSTB	Protein coding	YES	0.13	343	0.566189	0.236551	9.08369e-22	5.44875e-16	2.25155e-18
chr6_31409309_31409321	TG	MICA	intronic	Skin_Sun_Exposed_Lower_leg	ENSG00000277402	MIR6891	miRNA	NO	53.999	556	0.090249	0.152973	9.14023e-22	5.80668e-16	8.64089e-19
chr18_80168573_80168607	TG	PARD6G-AS1	ncRNA_intronic	Thyroid	ENSG00000261126	RBFADN	lncRNA	NO	101.334	534	0.313745	0.158774	9.14043e-22	5.95218e-16	7.75024e-19
chr14_73615733_73615769	AACA	ACOT6	intronic	Whole_Blood	ENSG00000177465	ACOT4	Protein coding	NO	23.878	616	-0.210361	0.139106	9.147e-22	4.7983e-16	8.86931e-19
chr19_45509517_45509544	CCA	VASP	intronic	Esophagus_Muscularis	ENSG00000213889	PPM1N	Protein coding	NO	9.5695	417	-0.314482	0.198823	9.18345e-22	5.51158e-16	1.31856e-18
chr17_37522134_37522156	AC	SYNRG	intronic	Adipose_Visceral_Omentum	ENSG00000276234	TADA2A	Protein coding	NO	44.726	459	-0.081088	0.182308	9.2046e-22	5.71295e-16	1.49163e-18
chr12_31143167_31143191	TG	OVOS2	ncRNA_intronic	Skin_Sun_Exposed_Lower_leg	ENSG00000013573	DDX11	Protein coding	NO	40.911	557	0.151143	0.152698	9.20691e-22	5.84904e-16	8.69099e-19
chr12_75490195_75490233	CA	GLIPR1	intronic	Adrenal_Gland	ENSG00000180481	GLIPR1L2	Protein coding	NO	99.097	203	0.19938	0.367582	9.21347e-22	4.69596e-16	1.20409e-17
chr11_8284551_8284591	TG	LMO1;STK33	intergenic	Muscle_Skeletal	ENSG00000166407	LMO1	Protein coding	NO	15.855	655	-0.05467	0.131338	9.23977e-22	4.935e-16	7.7351e-19
chr6_149704887_149704927	AC	LATS1	intronic	Cells_Cultured_fibroblasts	ENSG00000216906	.	processed_pseudogene	NO	199.336	427	0.215735	0.194565	9.33829e-22	5.16635e-16	1.08995e-18
chr12_75480331_75480355	CA	GLIPR1	upstream	Minor_Salivary_Gland	ENSG00000180481	GLIPR1L2	Protein coding	NO	89.226	142	0.514085	0.482151	9.49474e-22	5.15644e-16	1.28911e-16
chr14_91836577_91836639	GGCGAGGCAAGGCGGGGAGG	TC2N	intronic	Esophagus_Muscularis	ENSG00000260711	.	lncRNA	NO	76.81	417	0.201042	0.198681	9.5304e-22	5.7198e-16	1.36511e-18
chr11_124228334_124228370	AGGC	OR8G2P;OR8G1	intergenic	Testis	ENSG00000197849	OR8G1	Protein coding	NO	12.743	296	0.467232	0.268598	9.54847e-22	8.05721e-16	2.44158e-18
chr11_65824194_65824224	GT	OVOL1;SNX32	intergenic	Thyroid	ENSG00000172803	SNX32	Protein coding	NO	9.625	534	0.136987	0.158607	9.64231e-22	6.279e-16	8.15455e-19
chr17_82648488_82648504	CGTG	WDR45B	upstream	Whole_Blood	ENSG00000141580	WDR45B	Protein coding	YES	0.048	616	0.137551	0.138955	9.6602e-22	5.06751e-16	9.34964e-19
chr1_117512750_117512784	AC	MAN1A2	intronic	Skin_Sun_Exposed_Lower_leg	ENSG00000198162	MAN1A2	Protein coding	YES	9.906	556	0.068213	0.152804	9.66612e-22	6.14077e-16	9.11093e-19
chr17_46041878_46041910	TG	KANSL1	intronic	Skin_Not_Sun_Exposed_Suprapubic	ENSG00000261575	.	transcribed_unprocessed_pseudogene	NO	225.518	508	-0.180875	0.166035	9.67628e-22	6.16544e-16	1.08546e-18
chr3_49780309_49780341	AC	IP6K1	intronic	Thyroid	ENSG00000145029	NICN1	Protein coding	NO	350.999	534	0.04832	0.158593	9.68387e-22	6.30607e-16	8.17907e-19
chr3_126523553_126523591	AC	CHST13	upstream	Lung	ENSG00000180767	CHST13	Protein coding	YES	0.583	466	-0.138935	0.179637	9.69433e-22	6.34013e-16	1.70893e-18
chr17_45922486_45922518	AC	MAPT	intronic	Heart_Atrial_Appendage	ENSG00000280022	.	TEC	NO	329.881	364	-0.097182	0.224185	9.75275e-22	5.66812e-16	2.13087e-18
chr7_135133067_135133099	CA	AGBL3;CYREN	intronic	Esophagus_Mucosa	ENSG00000105875	WDR91	Protein coding	NO	57.439	449	-0.142138	0.185776	9.75326e-22	5.90084e-16	1.42189e-18
ATN1	CAG	ATN1	exonic	Skin_Sun_Exposed_Lower_leg	ENSG00000111671	SPSB2	Protein coding	NO	47.3865	557	-0.081252	0.152517	9.77379e-22	6.20917e-16	9.19878e-19
chr15_44721696_44721735	CAA	B2M;LOC100419583	intergenic	Skin_Not_Sun_Exposed_Suprapubic	ENSG00000185880	TRIM69	Protein coding	NO	7.2725	508	0.082629	0.166	9.78078e-22	6.23202e-16	1.09526e-18
chr2_74956934_74956978	TG	LINC01291;POLE4	intergenic	Testis	ENSG00000230836	LINC01293	lncRNA	NO	16.698	296	0.178213	0.268476	9.78679e-22	8.25831e-16	2.49496e-18
chr17_45922486_45922518	AC	MAPT	intronic	Brain_Hippocampus	ENSG00000214425	LRRC37A4P	transcribed_unprocessed_pseudogene	NO	372.167	157	0.121439	0.447757	9.82487e-22	5.09972e-16	6.37466e-17
chr4_76040437_76040479	AC	ART3	intronic	Thyroid	ENSG00000138744	NAAA	Protein coding	NO	99.445	534	-0.103072	0.158525	9.89669e-22	6.44466e-16	8.348e-19
chr8_119918938_119918966	GT	DEPTOR	intronic	Esophagus_Muscularis	ENSG00000155792	DEPTOR	Protein coding	YES	45.23	417	-0.103074	0.198525	9.92795e-22	5.9584e-16	1.41867e-18
chr5_69218470_69218498	TG	MRPS36	intronic	Muscle_Skeletal	ENSG00000183323	CCDC125	Protein coding	NO	102.096	655	0.137339	0.131141	9.95679e-22	5.31796e-16	8.30931e-19
chr14_104826635_104826729	CGGGGCTGCCGGAGGGG	LINC00638;CEP170B	intergenic	Cells_Cultured_fibroblasts	ENSG00000258701	LINC00638	lncRNA	NO	5.481	427	0.124046	0.194323	9.9623e-22	5.51158e-16	1.16033e-18
chr1_39737966_39737992	TG	PPIE	upstream	Brain_Caudate_basal_ganglia	ENSG00000084072	PPIE	Protein coding	YES	0.9	184	0.108055	0.39667	9.97792e-22	5.23499e-16	1.30875e-17
chr6_46678030_46678064	TA	LOC101926934	ncRNA_intronic	Muscle_Skeletal	ENSG00000153291	SLC25A27	Protein coding	NO	1.534	191	-0.0439	0.385221	1.00153e-21	5.3492e-16	8.34508e-19
chr1_91547872_91547904	GT	CDC7;TGFBR3	intergenic	Skin_Sun_Exposed_Lower_leg	ENSG00000097046	CDC7	Protein coding	NO	34.761	557	0.16372	0.152442	1.00197e-21	6.36536e-16	9.41622e-19
chr21_44047532_44047566	TG	TRAPPC10	intronic	Nerve_Tibial	ENSG00000160221	GATD3	Protein coding	NO	86.061	488	0.182839	0.172128	1.00324e-21	6.47463e-16	9.49359e-19
chr3_191330296_191330328	AC	CCDC50;UTS2B	intronic	Artery_Tibial	ENSG00000152492	CCDC50	Protein coding	NO	0.918	532	0.121545	0.159027	1.00425e-21	5.87081e-16	9.48435e-19
chr7_66598828_66598861	CTG	GS1-124K5.11;KCTD7	intergenic	Brain_Nucleus_accumbens_basal_ganglia	ENSG00000226824	.	lncRNA	NO	55.6685	192	0.26438	0.38362	1.00476e-21	5.30207e-16	1.17824e-17
chr22_42037128_42037165	TG	WBP2NL;NAGA	intergenic	Colon_Transverse	ENSG00000183172	SMDT1	Protein coding	NO	42.5445	328	-0.219925	0.245524	1.00498e-21	6.3969e-16	3.87691e-18
chr17_41944391_41944445	AC	TTC25	intronic	Skin_Not_Sun_Exposed_Suprapubic	ENSG00000141698	NT5C3B	Protein coding	NO	108.158	508	0.04188	0.165897	1.00955e-21	6.43254e-16	1.12852e-18
chr19_17323311_17323343	TG	ANO8	UTR3	Skin_Sun_Exposed_Lower_leg	ENSG00000130312	MRPL34	Protein coding	NO	17.455	557	0.076689	0.152411	1.01212e-21	6.42989e-16	9.49762e-19
chr12_120528203_120528231	AAAT	COQ5	intronic	Nerve_Tibial	ENSG00000110871	COQ5	Protein coding	YES	0.923	488	-0.295141	0.172079	1.01774e-21	6.56822e-16	9.61672e-19
chr2_99479779_99479803	AAT	REV1	intronic	Skin_Sun_Exposed_Lower_leg	ENSG00000144182	LIPT1	Protein coding	NO	324.71	555	0.325566	0.152892	1.02093e-21	6.48585e-16	9.56615e-19
chr2_61090718_61090750	TG	KIAA1841	intronic	Testis	ENSG00000212978	C2orf74-DT	lncRNA	NO	54.157	296	-0.226378	0.268261	1.02236e-21	8.62689e-16	2.59066e-18
chr17_43038123_43038169	AC	RND2;BRCA1	intergenic	Skin_Sun_Exposed_Lower_leg	ENSG00000267681	.	transcribed_processed_pseudogene	NO	106.81	557	-0.384797	0.15238	1.02278e-21	6.49759e-16	9.56935e-19
chr2_218257935_218257971	TTGG	ARPC2;GPBAR1	intergenic	Brain_Anterior_cingulate_cortex_BA24	ENSG00000261338	.	lncRNA	NO	2.634	141	0.256343	0.484004	1.03022e-21	5.31928e-16	5.07187e-17
chr1_89502766_89502810	CA	GBP1P1;LRRC8B	intergenic	Nerve_Tibial	ENSG00000197147	LRRC8B	Protein coding	NO	22.041	488	-0.071952	0.172033	1.03181e-21	6.65904e-16	9.73543e-19
chr15_41918217_41918243	AC	EHD4	intronic	Heart_Atrial_Appendage	ENSG00000137877	SPTBN5	Protein coding	NO	24.177	364	-0.135593	0.223926	1.03668e-21	6.02501e-16	2.25656e-18
chr19_54437000_54437024	TG	TTYH1	downstream	Nerve_Tibial	ENSG00000267838	.	lncRNA	NO	2.532	488	-0.183402	0.17201	1.03884e-21	6.70438e-16	9.78742e-19
chr11_74943524_74943589	GT	XRRA1	intronic	Small_Intestine_Terminal_Ileum	ENSG00000166435	XRRA1	Protein coding	YES	5.4635	172	0.123734	0.41755	1.04536e-21	5.84437e-16	4.17455e-17
chr17_41929865_41929885	GT	TTC25	upstream	Muscle_Skeletal	ENSG00000141698	NT5C3B	Protein coding	NO	93.615	655	0.447259	0.130996	1.05183e-21	5.61785e-16	8.75055e-19
chr16_70272889_70272923	AC	AARS1	intronic	Brain_Spinal_cord_cervical_c-1	ENSG00000223496	EXOSC6	Protein coding	NO	20.966	120	-0.236547	0.541352	1.05344e-21	5.50471e-16	1.10094e-16
chr12_75444329_75444373	CA	GLIPR1L2;GLIPR1	intergenic	Skin_Not_Sun_Exposed_Suprapubic	ENSG00000257497	GLIPR1-AS1	lncRNA	NO	45.469	508	0.12108	0.165744	1.05807e-21	6.74172e-16	1.18069e-18
chr7_66683727_66683755	TTAT	RABGEF1	intronic	Breast_Mammary_Tissue	ENSG00000226824	.	lncRNA	NO	13.301	377	-0.45519	0.216978	1.05928e-21	6.84976e-16	2.80728e-18
chr2_74956934_74956978	TG	LINC01291;POLE4	intergenic	Testis	ENSG00000204792	LINC01291	lncRNA	NO	25.528	296	0.184306	0.268084	1.05971e-21	8.94207e-16	2.67727e-18
chr17_7113780_7113814	AC	ASGR2	intronic	Whole_Blood	ENSG00000161944	ASGR2	Protein coding	YES	0.443	616	0.277834	0.138696	1.06015e-21	5.5613e-16	1.02418e-18
chr16_70272889_70272923	AC	AARS1	intronic	Brain_Cortex	ENSG00000223496	EXOSC6	Protein coding	NO	20.966	199	-0.136591	0.372558	1.0616e-21	5.61451e-16	1.22055e-17
chr3_121767774_121767800	TTA	GOLGB1;IQCB1	intergenic	Cells_Cultured_fibroblasts	ENSG00000173226	IQCB1	Protein coding	NO	67.205	404	0.123064	0.203983	1.06186e-21	5.87469e-16	1.23418e-18
chr1_11808227_11808269	TG	CLCN6	intronic	Thyroid	ENSG00000242349	.	.	NO	.	534	-0.152531	0.158301	1.06304e-21	6.92242e-16	8.9437e-19
ATN1	CAG	ATN1	exonic	Nerve_Tibial	ENSG00000010626	LRRC23	Protein coding	NO	23.6425	488	-0.088716	0.171926	1.06494e-21	6.87287e-16	1.00188e-18
chr14_81037420_81037444	AAAC	TSHR	intronic	Thyroid	ENSG00000259167	NMNAT1P1	processed_pseudogene	NO	4.903	527	0.061437	0.160226	1.06578e-21	6.94026e-16	8.95517e-19
chr18_699478_699505	AAT	ENOSF1	intronic	Esophagus_Mucosa	ENSG00000132199	ENOSF1	Protein coding	YES	6.2145	447	-0.312122	0.186196	1.0691e-21	6.46821e-16	1.55486e-18
chr17_46041878_46041910	TG	KANSL1	intronic	Heart_Atrial_Appendage	ENSG00000280022	.	TEC	NO	449.273	364	-0.249964	0.223782	1.07254e-21	6.2334e-16	2.32589e-18
chr14_35645346_35645390	GT	RALGAPA1	intronic	Colon_Transverse	ENSG00000174373	RALGAPA1	Protein coding	YES	18.092	328	0.113007	0.245219	1.07402e-21	6.83632e-16	4.11827e-18
chr12_6846689_6846699	CA	CDCA3	UTR3	Lung	ENSG00000111671	SPSB2	Protein coding	NO	26.591	466	0.199113	0.17927	1.07639e-21	7.03961e-16	1.88729e-18
chr15_40353110_40353146	GT	PHGR1	intronic	Muscle_Skeletal	ENSG00000128928	IVD	Protein coding	NO	52.357	655	-0.105773	0.130931	1.07829e-21	5.75919e-16	8.95675e-19
chr1_200669892_200669921	GGAGC	DDX59-AS1	ncRNA_intronic	Testis	ENSG00000260088	DDX59-AS1	lncRNA	YES	0.3995	296	0.344732	0.267996	1.07859e-21	9.10137e-16	2.71683e-18
chr12_75480331_75480355	CA	GLIPR1	upstream	Brain_Anterior_cingulate_cortex_BA24	ENSG00000180481	GLIPR1L2	Protein coding	NO	89.226	141	0.479217	0.483652	1.08054e-21	5.57906e-16	5.07187e-17
chr17_41944391_41944445	AC	TTC25	intronic	Thyroid	ENSG00000141698	NT5C3B	Protein coding	NO	108.158	534	-0.034185	0.158234	1.08609e-21	7.07254e-16	9.1141e-19
chr16_70019796_70019814	TG	PDXDC2P-NPIPB14P	ncRNA_intronic	Colon_Sigmoid	ENSG00000157322	CLEC18A	Protein coding	NO	68.064	310	-0.103393	0.257489	1.08706e-21	6.66063e-16	3.4511e-18
chr6_24645840_24645888	AC	KIAA0319	UTR5	Whole_Blood	ENSG00000137261	KIAA0319	Protein coding	YES	0.157	616	-0.032579	0.138625	1.08766e-21	5.70562e-16	1.04883e-18
chr15_78595367_78595371	TC	CHRNA3	UTR3	Brain_Caudate_basal_ganglia	ENSG00000080644	CHRNA3	Protein coding	YES	1.363	184	-0.544681	0.39609	1.08975e-21	5.71747e-16	1.39451e-17
chr3_46573187_46573223	AC	LRRC2;TDGF1	intergenic	Adrenal_Gland	ENSG00000163827	LRRC2	Protein coding	NO	6.681	203	0.248782	0.366523	1.09164e-21	5.56393e-16	1.39098e-17
chr15_90349838_90349870	AAAT	GABARAPL3	upstream	Breast_Mammary_Tissue	ENSG00000140575	IQGAP1	Protein coding	NO	38.388	377	0.129494	0.216844	1.09414e-21	7.07521e-16	2.88784e-18
chr17_4839939_4839985	TG	MINK1	intronic	Thyroid	ENSG00000205710	C17orf107	Protein coding	NO	59.456	534	-0.092159	0.158205	1.096e-21	7.1371e-16	9.18545e-19
chr2_238351834_238351866	GT	TRAF3IP1	intronic	Muscle_Skeletal	ENSG00000204104	TRAF3IP1	Protein coding	YES	4.667	655	0.082053	0.130874	1.10161e-21	5.88376e-16	9.13627e-19
chr2_42791918_42791941	GT	HAAO	intronic	Pancreas	ENSG00000162882	HAAO	Protein coding	YES	0.6015	275	-0.291464	0.285272	1.10207e-21	6.26734e-16	5.80309e-18
chr16_70019796_70019814	TG	PDXDC2P-NPIPB14P	ncRNA_intronic	Colon_Transverse	ENSG00000261556	SMG1P7	transcribed_unprocessed_pseudogene	NO	226.805	328	-0.062304	0.245081	1.10701e-21	7.04632e-16	4.21936e-18
chr21_44373539_44373636	CTGCATTATATGCGAC	TRPM2	intronic	Brain_Nucleus_accumbens_basal_ganglia	ENSG00000142185	TRPM2	Protein coding	YES	4.4665	192	0.29137	0.382996	1.10713e-21	5.84227e-16	1.27006e-17
chr6_26440772_26440816	TG	BTN3A3	intronic	Whole_Blood	ENSG00000112763	BTN2A1	Protein coding	NO	17.11	616	-0.051822	0.138563	1.11213e-21	5.83395e-16	1.07045e-18
chr12_53660854_53660869	CAA	ATF7;ATP5MC2	intergenic	Skin_Not_Sun_Exposed_Suprapubic	ENSG00000135390	ATP5MC2	Protein coding	NO	8.3505	508	0.207816	0.165569	1.11617e-21	7.11191e-16	1.24334e-18
chr21_44064303_44064339	TG	TRAPPC10	intronic	Esophagus_Gastroesophageal_Junction	ENSG00000160221	GATD3	Protein coding	NO	69.289	322	-0.221224	0.249002	1.11988e-21	6.76983e-16	3.13418e-18
chr2_113824117_113824250	ATCT	SLC35F5;ACTR3-AS1	intergenic	Thyroid	ENSG00000115084	SLC35F5	Protein coding	NO	67.4905	534	-0.02526	0.158134	1.12128e-21	7.30169e-16	9.38521e-19
chr3_101730231_101730283	TTTTG	CEP97	intronic	Muscle_Skeletal	ENSG00000244119	PDCL3P4	transcribed_processed_pseudogene	NO	17.785	655	-0.160937	0.130823	1.12329e-21	5.99952e-16	9.30159e-19
chr10_117364181_117364207	GT	PDZD8	intronic	Skin_Sun_Exposed_Lower_leg	ENSG00000165650	PDZD8	Protein coding	YES	10.287	552	0.156665	0.153358	1.12704e-21	7.15993e-16	1.05293e-18
chr18_592563_592581	AT	CETN1;CLUL1	intergenic	Esophagus_Muscularis	ENSG00000079101	CLUL1	Protein coding	NO	4.416	417	0.546973	0.198039	1.12722e-21	6.76519e-16	1.60693e-18
chr1_151696461_151696545	TTTC	SNX27	UTR3	Artery_Tibial	ENSG00000143376	SNX27	Protein coding	YES	20.647	532	0.061038	0.158664	1.1274e-21	6.59071e-16	1.06302e-18
chr3_45003326_45003350	GTGC	EXOSC7	intronic	Testis	ENSG00000075914	EXOSC7	Protein coding	YES	0.822	296	0.358058	0.267774	1.12841e-21	9.52174e-16	2.82544e-18
chr12_9283455_9283487	AC	LOC642846	upstream	Prostate	ENSG00000111788	DDX12B	unprocessed_pseudogene	NO	6.236	199	0.445214	0.3721	1.1413e-21	7.52535e-16	1.98035e-17
chr14_35745398_35745451	AC	RALGAPA1	intronic	Artery_Aorta	ENSG00000174373	RALGAPA1	Protein coding	YES	2.8985	346	0.219849	0.233723	1.14645e-21	6.87683e-16	2.81837e-18
chr17_45922486_45922518	AC	MAPT	intronic	Cells_Cultured_fibroblasts	ENSG00000280022	.	TEC	NO	329.881	427	-0.077453	0.19379	1.14782e-21	6.35027e-16	1.33129e-18
chr5_138740798_138740837	CCTT	HSPA9;LOC105379194	intergenic	Lung	ENSG00000253404	CTNNA1-AS1	lncRNA	NO	12.4915	466	-0.103313	0.179044	1.14801e-21	7.50803e-16	2.0075e-18
chr2_87105972_87106049	TC	ANAPC1P2;MIR4771-1	intergenic	Skin_Sun_Exposed_Lower_leg	ENSG00000231259	ANAPC1P2	unprocessed_pseudogene	NO	53.0185	556	0.029185	0.152283	1.14811e-21	7.29378e-16	1.07104e-18
chr17_40019175_40019203	AC	MED24	UTR3	Adipose_Subcutaneous	ENSG00000008838	MED24	Protein coding	YES	1.421	530	-0.184559	0.159145	1.1527e-21	7.14777e-16	1.27639e-18
chr1_166975019_166975073	CT	ILDR2	intronic	Brain_Nucleus_accumbens_basal_ganglia	ENSG00000143194	MAEL	Protein coding	NO	0.536	192	-0.65629	0.382712	1.15704e-21	6.10562e-16	1.29907e-17
chr17_41944391_41944445	AC	TTC25	intronic	Thyroid	ENSG00000161594	KLHL10	Protein coding	NO	106.593	534	-0.047238	0.158018	1.16331e-21	7.57537e-16	9.72447e-19
chr22_23695438_23695477	CTG	GUSBP11	ncRNA_exonic	Colon_Transverse	ENSG00000272578	.	transcribed_unprocessed_pseudogene	NO	21.8375	328	-0.2278	0.244839	1.16675e-21	7.42655e-16	4.42057e-18
chr10_97218878_97218984	GT	ARHGAP19-SLIT1	ncRNA_intronic	Whole_Blood	ENSG00000187122	SLIT1	Protein coding	NO	32.972	603	-0.027214	0.141197	1.16975e-21	6.13623e-16	1.12385e-18
chr10_47486972_47486996	AAAACA	FAM25C;FAM25G	downstream	Heart_Atrial_Appendage	ENSG00000251079	BMS1P2	transcribed_unprocessed_pseudogene	NO	64.935	364	-0.660342	0.22341	1.17056e-21	6.80309e-16	2.52903e-18
chr17_78737874_78737900	AC	CYTH1	intronic	Muscle_Skeletal	ENSG00000108669	CYTH1	Protein coding	YES	0.92	655	0.079807	0.130713	1.17108e-21	6.2548e-16	9.68235e-19
chr1_150886473_150886511	AC	CTXND2	upstream	Skin_Sun_Exposed_Lower_leg	ENSG00000143452	HORMAD1	Protein coding	NO	165.597	557	0.172634	0.151968	1.17169e-21	7.4436e-16	1.08984e-18
chr10_47558529_47558570	TG	BMS1P2;CTSLP2	intergenic	Esophagus_Gastroesophageal_Junction	ENSG00000204172	AGAP9	Protein coding	NO	34.9115	322	0.24401	0.248783	1.17369e-21	7.09515e-16	3.26965e-18
chr11_1506257_1506287	CAAAA	MOB2;DUSP8	intergenic	Brain_Cerebellum	ENSG00000233930	KRTAP5-AS1	lncRNA	NO	65.081	202	-0.343792	0.367496	1.17752e-21	6.39239e-16	6.9242e-18
chr7_88286764_88286808	AC	STEAP4	intronic	Skin_Sun_Exposed_Lower_leg	ENSG00000127954	STEAP4	Protein coding	YES	20.094	557	-0.084079	0.151946	1.18024e-21	7.49791e-16	1.09619e-18
chr8_30329622_30329674	TG	DCTN6;RBPMS-AS1	intergenic	Artery_Tibial	ENSG00000254152	PPIAP84	processed_pseudogene	NO	20.699	532	-0.103846	0.158513	1.18284e-21	6.91483e-16	1.1135e-18
chr12_50086479_50086500	TGG	SMARCD1	intronic	Brain_Cerebellum	ENSG00000139624	CERS5	Protein coding	NO	46.6755	202	0.193252	0.36745	1.1862e-21	6.43951e-16	6.9242e-18
chr12_9454269_9454305	GT	LOC408186	ncRNA_intronic	Artery_Aorta	ENSG00000214776	.	transcribed_unprocessed_pseudogene	NO	26.321	346	0.386278	0.233547	1.19307e-21	7.15647e-16	2.90914e-18
chr3_195598434_195598480	TG	APOD;LOC105374297	intergenic	Adipose_Subcutaneous	ENSG00000224769	MUC20P1	unprocessed_pseudogene	NO	16.49	530	0.117161	0.159034	1.19369e-21	7.40191e-16	1.31941e-18
chr19_46467332_46467352	AC	PNMA8A	UTR3	Pituitary	ENSG00000182013	PNMA8A	Protein coding	YES	4.065	230	-0.225715	0.330726	1.1964e-21	7.95745e-16	6.63121e-18
chr15_84766706_84766740	GT	ZNF592	intronic	Breast_Mammary_Tissue	ENSG00000176700	SCAND2P	transcribed_unprocessed_pseudogene	NO	134.76	377	-0.07326	0.216473	1.19656e-21	7.73746e-16	3.14531e-18
chr10_42327390_42327438	GT	NONE;LOC441666	intergenic	Adipose_Subcutaneous	ENSG00000185904	LINC00839	lncRNA	NO	148.066	528	-0.090539	0.15957	1.20084e-21	7.44622e-16	1.32495e-18
chr1_152669430_152669468	TG	LCE2D;LCE2C	intergenic	Skin_Not_Sun_Exposed_Suprapubic	ENSG00000172155	LCE1D	Protein coding	NO	127.272	508	-0.14603	0.165307	1.20954e-21	7.7068e-16	1.34499e-18
chr12_9947835_9947865	GT	CLEC12A-AS1	downstream	Breast_Mammary_Tissue	ENSG00000172322	CLEC12A	Protein coding	NO	3.466	377	0.378005	0.216409	1.2153e-21	7.85869e-16	3.16883e-18
chr18_12597157_12597205	AC	SPIRE1	intronic	Cells_Cultured_fibroblasts	ENSG00000267199	.	lncRNA	NO	153.885	427	0.066279	0.193569	1.21764e-21	6.73653e-16	1.40601e-18
chr9_37741450_37741492	AC	FRMPD1	intronic	Cells_Cultured_fibroblasts	ENSG00000213839	TMX2P1	processed_pseudogene	NO	144.212	427	-0.086658	0.193562	1.21987e-21	6.74883e-16	1.40601e-18
chr10_27023979_27024007	AC	ANKRD26	intronic	Adipose_Subcutaneous	ENSG00000120539	MASTL	Protein coding	NO	130.831	530	0.07182	0.158961	1.22162e-21	7.57514e-16	1.3455e-18
chr6_27480209_27480249	AAAT	ZNF184;LINC01012	intergenic	Pituitary	ENSG00000124613	ZNF391	Protein coding	NO	91.237	230	-0.405211	0.330591	1.2245e-21	8.14434e-16	6.73086e-18
chr10_47486972_47486996	AAAACA	FAM25C;FAM25G	downstream	Artery_Coronary	ENSG00000204172	AGAP9	Protein coding	NO	36.654	195	-0.6752	0.37769	1.22484e-21	6.40595e-16	2.66915e-17
chr9_34226105_34226157	TG	UBAP1	intronic	Esophagus_Muscularis	ENSG00000164978	NUDT2	Protein coding	NO	103.375	417	0.054418	0.197701	1.23118e-21	7.38911e-16	1.75097e-18
chr7_66366539_66366579	GT	TPST1;LINC00174	intergenic	Esophagus_Gastroesophageal_Junction	ENSG00000226824	.	lncRNA	NO	287.954	322	-0.088169	0.248553	1.23341e-21	7.45612e-16	3.41827e-18
chr14_24300643_24300667	GAG	NOP9	exonic	Pituitary	ENSG00000157379	DHRS1	Protein coding	NO	0.875	230	-0.648118	0.330536	1.23615e-21	8.22184e-16	6.73921e-18
chr7_76426874_76426908	CA	ZP3	intronic	Esophagus_Gastroesophageal_Junction	ENSG00000188372	ZP3	Protein coding	YES	1.747	322	0.111027	0.248534	1.23835e-21	7.48602e-16	3.41827e-18
chr10_117367409_117367433	AAAC	PDZD8	intronic	Colon_Transverse	ENSG00000165650	PDZD8	Protein coding	YES	7.06	328	-0.354303	0.244551	1.24228e-21	7.90734e-16	4.6789e-18
chr15_91168301_91168331	GA	SV2B	intronic	Pancreas	ENSG00000185518	SV2B	Protein coding	YES	57.554	275	0.145507	0.284645	1.24336e-21	7.07084e-16	6.48701e-18
chr11_74943524_74943589	GT	XRRA1	intronic	Brain_Anterior_cingulate_cortex_BA24	ENSG00000166435	XRRA1	Protein coding	YES	5.4635	141	0.124469	0.48257	1.25112e-21	6.45984e-16	5.3832e-17
chr6_111603084_111603112	CA	TRAF3IP2	intronic	Muscle_Skeletal	ENSG00000255389	.	lncRNA	NO	3.223	655	0.28024	0.130531	1.25477e-21	6.7018e-16	1.03583e-18
chr17_58640612_58640645	GT	TEX14	intronic	Brain_Cortex	ENSG00000108384	RAD51C	Protein coding	NO	51.9445	199	-0.234638	0.371492	1.25657e-21	6.64565e-16	1.41397e-17
chr4_76614033_76614069	TTTG	SHROOM3	intronic	Brain_Cerebellum	ENSG00000138771	SHROOM3	Protein coding	YES	25.466	202	-0.605542	0.367085	1.25715e-21	6.82468e-16	7.2603e-18
chr10_47495650_47495689	GAG	FAM25C;BMS1P2-AGAP9	intergenic	Whole_Blood	ENSG00000204172	AGAP9	Protein coding	NO	27.9685	616	0.457878	0.138213	1.26136e-21	6.6168e-16	1.20965e-18
chr1_120471324_120471370	AC	PDE4DIPP2	ncRNA_intronic	Liver	ENSG00000270231	NBPF8	Protein coding	NO	51.497	195	0.314396	0.377501	1.26158e-21	6.06149e-16	1.95532e-17
chr6_26533744_26533766	TG	HCG11;HMGN4	intergenic	Esophagus_Mucosa	ENSG00000181315	ZNF322	Protein coding	NO	117.741	430	0.171408	0.19219	1.2709e-21	7.68912e-16	1.8395e-18
chr11_110431101_110431137	AGC	FDX1	intronic	Cells_Cultured_fibroblasts	ENSG00000137714	FDX1	Protein coding	YES	1.171	427	-0.231961	0.193404	1.27205e-21	7.03753e-16	1.4631e-18
CSTB	CGCGGGGCGGGG	CSTB	upstream	Artery_Aorta	ENSG00000160213	CSTB	Protein coding	YES	0.131	343	0.561783	0.235053	1.2728e-21	7.63476e-16	3.091e-18
chr6_8549644_8549674	AC	LOC100506207	ncRNA_intronic	Skin_Not_Sun_Exposed_Suprapubic	ENSG00000230939	.	.	NO	.	508	-0.100324	0.165131	1.27617e-21	8.13138e-16	1.41415e-18
chr7_65354519_65354551	CTCCT	INTS4P1;ZNF92	intergenic	Lung	ENSG00000227113	.	unprocessed_pseudogene	NO	279.512	465	0.032302	0.179009	1.28117e-21	8.37892e-16	2.23438e-18
chr4_25307493_25307541	AC	PI4K2B;ZCCHC4	intergenic	Thyroid	ENSG00000053900	ANAPC4	Protein coding	NO	69.746	534	-0.056731	0.157708	1.28421e-21	8.36267e-16	1.07214e-18
chr1_172466573_172466615	AC	C1orf105	intronic	Pancreas	ENSG00000094975	SUCO	Protein coding	NO	65.755	275	-0.1063	0.284461	1.28831e-21	7.32645e-16	6.66041e-18
chr2_165914657_165914697	TG	TTC21B	intronic	Testis	ENSG00000236107	SCN1A-AS1	lncRNA	NO	42.511	296	-0.08307	0.267108	1.29127e-21	1.0896e-15	3.21416e-18
chr14_24135105_24135137	AC	FITM1;PSME1	intergenic	Thyroid	ENSG00000100908	EMC9	Protein coding	NO	4.402	534	-0.092106	0.15769	1.29189e-21	8.41273e-16	1.07717e-18
chr6_135099716_135099768	GT	HBS1L;MYB	intergenic	Esophagus_Muscularis	ENSG00000118514	ALDH8A1	Protein coding	NO	149.627	417	0.104064	0.197515	1.29251e-21	7.75717e-16	1.83385e-18
chr11_47354547_47354574	TCA	SPI1	downstream	Whole_Blood	ENSG00000134571	MYBPC3	Protein coding	NO	1.8585	616	0.171539	0.138145	1.29274e-21	6.78138e-16	1.23748e-18
chr6_31409309_31409321	TG	MICA	intronic	Nerve_Tibial	ENSG00000277402	MIR6891	miRNA	NO	53.999	487	0.105854	0.171593	1.29274e-21	8.34303e-16	1.21441e-18
chr12_66155335_66155359	GA	TMBIM4	intronic	Spleen	ENSG00000239335	LLPH-DT	lncRNA	NO	24.596	205	-0.110778	0.362582	1.29826e-21	8.27005e-16	2.06751e-17
chr2_127198186_127198214	AC	CYP27C1	intronic	Heart_Atrial_Appendage	ENSG00000236682	MAP3K2-DT	lncRNA	NO	189.973	364	-0.225476	0.222955	1.30267e-21	7.57089e-16	2.80403e-18
chr17_39956234_39956300	TTTCTTTCT	LRRC3C;GSDMA	intergenic	Colon_Sigmoid	ENSG00000167914	GSDMA	Protein coding	NO	3.004	310	-0.121268	0.256616	1.30489e-21	7.9953e-16	4.10015e-18
chr17_46041878_46041910	TG	KANSL1	intronic	Esophagus_Mucosa	ENSG00000238083	LRRC37A2	Protein coding	NO	469.614	449	-0.17892	0.184715	1.30836e-21	7.91576e-16	1.8892e-18
chr3_139675135_139675163	AC	NMNAT3	intronic	Artery_Aorta	ENSG00000163864	NMNAT3	Protein coding	YES	2.569	346	-0.064753	0.233138	1.30889e-21	7.85125e-16	3.16583e-18
chr6_109623862_109623905	AC	AK9	intronic	Skin_Not_Sun_Exposed_Suprapubic	ENSG00000260273	.	lncRNA	NO	241.089	508	0.284825	0.165042	1.31157e-21	8.35695e-16	1.44584e-18
chr6_26226361_26226405	TTAT	H3C6	UTR3	Heart_Left_Ventricle	ENSG00000274750	H3C6	Protein coding	YES	1.248	345	-0.13898	0.233722	1.31179e-21	7.065e-16	4.33435e-18
chr7_98353961_98354006	AATAA	BAIAP2L1	intronic	Adipose_Visceral_Omentum	ENSG00000272950	.	lncRNA	NO	31.1305	456	-0.484953	0.182116	1.31785e-21	8.1794e-16	2.12452e-18
chr1_53192639_53192697	TG	SLC1A7;CPT2	intergenic	Muscle_Skeletal	ENSG00000162384	CZIB	Protein coding	NO	25.692	655	0.070183	0.130399	1.31937e-21	7.0468e-16	1.08747e-18
chr2_104975415_104975456	AAC	MRPS9-AS2	ncRNA_intronic	Thyroid	ENSG00000135972	MRPS9	Protein coding	NO	62.6335	534	0.344571	0.157614	1.32326e-21	8.61698e-16	1.10192e-18
chr19_27832732_27832828	ATTTT	LOC101927151	ncRNA_intronic	Adipose_Subcutaneous	ENSG00000261770	.	lncRNA	NO	71.931	529	0.100655	0.158982	1.32486e-21	8.2153e-16	1.45661e-18
chr3_49984586_49984680	CATCG	RBM6	intronic	Pituitary	ENSG00000004534	RBM6	Protein coding	YES	3.072	230	0.188818	0.330122	1.32711e-21	8.82686e-16	7.17631e-18
chr8_22357784_22357826	TG	PIWIL2	downstream	Thyroid	ENSG00000197181	PIWIL2	Protein coding	YES	5.006	534	0.183867	0.157596	1.33089e-21	8.66668e-16	1.10686e-18
chr17_54982594_54982626	TG	STXBP4	intronic	Muscle_Skeletal	ENSG00000279059	.	TEC	NO	24.184	655	0.184679	0.130374	1.33197e-21	7.1141e-16	1.09616e-18
chr3_53094346_53094397	AC	RFT1	intronic	Brain_Nucleus_accumbens_basal_ganglia	ENSG00000163933	RFT1	Protein coding	YES	25.6495	192	0.395066	0.381771	1.33882e-21	7.06489e-16	1.47185e-17
chr16_3159781_3159825	GT	CASP16P;OR1F1	intergenic	Colon_Sigmoid	ENSG00000263072	ZNF213-AS1	lncRNA	NO	16.069	310	-0.063098	0.256491	1.33934e-21	8.20637e-16	4.17798e-18
chr12_13000454_13000478	GCAGCAGT	HTR7P1	ncRNA_exonic	Breast_Mammary_Tissue	ENSG00000183935	HTR7P1	transcribed_processed_pseudogene	YES	0.046	377	0.272937	0.216005	1.33984e-21	8.66396e-16	3.4795e-18
chr4_56640944_56640974	AG	THEGL;HOPX	intergenic	Colon_Sigmoid	ENSG00000280285	.	TEC	NO	24.735	310	-0.318762	0.256477	1.3433e-21	8.23062e-16	4.17798e-18
chr19_50639794_50639836	GCC	SYT3	UTR5	Thyroid	ENSG00000213023	SYT3	Protein coding	YES	0.012	518	0.40514	0.162012	1.35428e-21	8.81901e-16	1.12487e-18
chr7_142610198_142610234	CA	TCAF2	intronic	Whole_Blood	ENSG00000211753	TRBV28	TR_V_gene	NO	110.444	616	-0.239216	0.138013	1.35562e-21	7.11127e-16	1.29531e-18
chr1_1653825_1653863	AC	CDK11B	intronic	Esophagus_Mucosa	ENSG00000189339	SLC35E2B	Protein coding	NO	16.295	449	0.214512	0.184583	1.35725e-21	8.21153e-16	1.95513e-18
chr4_128389652_128389698	GT	PGRMC2;LINC02615	intergenic	Adipose_Subcutaneous	ENSG00000251432	LINC02615	lncRNA	NO	38.347	530	-0.060036	0.158628	1.35762e-21	8.4184e-16	1.48998e-18
chr16_70272889_70272923	AC	AARS1	intronic	Stomach	ENSG00000261556	SMG1P7	transcribed_unprocessed_pseudogene	NO	26.296	286	-0.106496	0.27479	1.37206e-21	8.35524e-16	9.2836e-18
chr9_133356366_133356387	CCCCGCA	SURF1	intronic	Brain_Caudate_basal_ganglia	ENSG00000148290	SURF1	Protein coding	YES	0.0565	181	0.547473	0.399652	1.3729e-21	7.20301e-16	1.715e-17
chr4_118625014_118625049	AAAAT	LOC729218	ncRNA_intronic	Artery_Tibial	ENSG00000260404	.	transcribed_unprocessed_pseudogene	NO	29.1195	531	0.159465	0.158316	1.37403e-21	8.03254e-16	1.2914e-18
chr7_141602173_141602211	TG	AGK	intronic	Thyroid	ENSG00000228775	WEE2-AS1	lncRNA	NO	121.756	534	0.067602	0.157474	1.38398e-21	9.01238e-16	1.14807e-18
chr11_74943524_74943589	GT	XRRA1	intronic	Brain_Cerebellar_Hemisphere	ENSG00000241170	RPL31P46	transcribed_processed_pseudogene	NO	23.9695	166	-0.081744	0.427041	1.38449e-21	7.41311e-16	1.72398e-17
chr17_43223459_43223479	AC	CCDC200	intronic	Nerve_Tibial	ENSG00000188554	NBR1	Protein coding	NO	33.555	488	-0.026124	0.171036	1.38628e-21	8.94668e-16	1.30039e-18
chr8_100665648_100665672	TG	SNX31;PABPC1	intergenic	Pituitary	ENSG00000174226	SNX31	Protein coding	NO	2.245	230	0.123148	0.329844	1.39198e-21	9.25829e-16	7.46636e-18
chr1_220881763_220881813	AC	HLX	intronic	Nerve_Tibial	ENSG00000272823	.	lncRNA	NO	52.577	488	0.128084	0.171014	1.39529e-21	9.00481e-16	1.30694e-18
chr15_44721696_44721735	CAA	B2M;LOC100419583	intergenic	Skin_Sun_Exposed_Lower_leg	ENSG00000185880	TRIM69	Protein coding	NO	7.2725	557	0.089432	0.151434	1.39776e-21	8.87978e-16	1.28506e-18
chr4_119227256_119227298	AC	USP53	intronic	Testis	ENSG00000283050	GTF2IP12	transcribed_unprocessed_pseudogene	NO	222.88	296	0.080081	0.266714	1.39844e-21	1.18003e-15	3.46051e-18
chr12_75480331_75480355	CA	GLIPR1	upstream	Stomach	ENSG00000257497	GLIPR1-AS1	lncRNA	NO	9.477	286	0.340339	0.274682	1.4015e-21	8.53452e-16	9.37859e-18
chr2_241415989_241416033	TG	FARP2	intronic	Brain_Cerebellum	ENSG00000006607	FARP2	Protein coding	YES	5.066	202	-0.107108	0.366402	1.40172e-21	7.60949e-16	8.00999e-18
chr3_48142032_48142076	TTCC	MAP4;CDC25A	intergenic	Skin_Sun_Exposed_Lower_leg	ENSG00000172113	NME6	Protein coding	NO	156.47	557	0.1255	0.151424	1.40268e-21	8.91107e-16	1.28773e-18
chr19_38679568_38679600	GT	ACTN4	intronic	Muscle_Skeletal	ENSG00000182472	CAPN12	Protein coding	NO	55.821	655	0.167269	0.130229	1.40699e-21	7.51479e-16	1.15435e-18
chr8_27490699_27490753	AC	EPHX2	upstream	Colon_Transverse	ENSG00000120915	EPHX2	Protein coding	YES	0.055	328	-0.046218	0.243965	1.41146e-21	8.98419e-16	5.28482e-18
chr9_113352480_113352502	AC	BSPRY	intronic	Heart_Atrial_Appendage	ENSG00000148218	ALAD	Protein coding	NO	40.064	364	0.083208	0.222602	1.41541e-21	8.22614e-16	3.03547e-18
chr10_132187319_132187393	GCCCG	DPYSL4	intronic	Adipose_Subcutaneous	ENSG00000151640	DPYSL4	Protein coding	YES	0.297	525	0.17088	0.15988	1.41788e-21	8.79211e-16	1.55338e-18
chr10_47486972_47486996	AAAACA	FAM25C;FAM25G	downstream	Liver	ENSG00000204172	AGAP9	Protein coding	NO	36.654	195	-0.717463	0.376718	1.42578e-21	6.85041e-16	2.14075e-17
chr10_93702522_93702548	CCG	FRA10AC1	UTR5	Artery_Coronary	ENSG00000148690	FRA10AC1	Protein coding	YES	0.057	195	0.15384	0.376693	1.43132e-21	7.48586e-16	2.99434e-17
chr2_118060277_118060309	GT	CCDC93;INSIG2	intergenic	Heart_Atrial_Appendage	ENSG00000125633	CCDC93	Protein coding	NO	46.16	364	-0.258219	0.222536	1.43777e-21	8.35607e-16	3.06141e-18
chr10_69427360_69427396	TGA	TACR2;TSPAN15	intergenic	Heart_Atrial_Appendage	ENSG00000099282	TSPAN15	Protein coding	NO	24.087	364	-0.235991	0.222535	1.43804e-21	8.35766e-16	3.06141e-18
chr6_31077612_31077636	GA	HCG22;C6orf15	intergenic	Nerve_Tibial	ENSG00000204531	POU5F1	Protein coding	NO	89.214	488	-0.095947	0.170884	1.44988e-21	9.35717e-16	1.35611e-18
chr1_28247126_28247158	GAAA	ATP5IF1;SESN2	intergenic	Ovary	ENSG00000270605	.	lncRNA	NO	5.689	147	-0.036195	0.467073	1.46525e-21	7.86842e-16	1.82029e-16
chr21_35968840_35968864	GA	LOC101928269	ncRNA_intronic	Nerve_Tibial	ENSG00000231106	LINC01436	lncRNA	NO	36.285	488	-0.284826	0.170848	1.46568e-21	9.4591e-16	1.3689e-18
chr17_37522134_37522156	AC	SYNRG	intronic	Pituitary	ENSG00000275066	SYNRG	Protein coding	YES	4.803	230	-0.090907	0.329534	1.46807e-21	9.76441e-16	7.81153e-18
chr11_119018675_119018699	GGA	RPS25;TRAPPC4	upstream	Skin_Sun_Exposed_Lower_leg	ENSG00000196655	TRAPPC4	Protein coding	NO	0.076	557	0.261312	0.151282	1.46966e-21	9.33659e-16	1.34533e-18
chr3_131115902_131115986	TTTC	NEK11	intronic	Skin_Not_Sun_Exposed_Suprapubic	ENSG00000114670	NEK11	Protein coding	YES	6.544	508	0.046763	0.164668	1.47073e-21	9.37105e-16	1.61849e-18
chr7_76486846_76486887	GCT	DTX2	intronic	Testis	ENSG00000188372	ZP3	Protein coding	NO	46.9685	296	0.165761	0.266442	1.47733e-21	1.2466e-15	3.64504e-18
chr1_45486782_45486818	AC	TESK2	intronic	Artery_Aorta	ENSG00000280670	CCDC163	Protein coding	NO	11.825	345	-0.120065	0.233186	1.48054e-21	8.88088e-16	3.56662e-18
chr21_39345109_39345137	CA	HMGN1	intronic	Artery_Tibial	ENSG00000183527	PSMG1	Protein coding	NO	161.635	532	-0.058483	0.157788	1.48923e-21	8.70598e-16	1.39743e-18
chr1_226090328_226090367	ATTT	LINC01703	downstream	Adipose_Visceral_Omentum	ENSG00000163041	H3-3A	Protein coding	NO	26.3705	458	0.191838	0.180958	1.48932e-21	9.24367e-16	2.38855e-18
chr7_66766710_66766738	TTAT	RABGEF1	intronic	Heart_Left_Ventricle	ENSG00000226824	.	lncRNA	NO	96.284	348	-0.663926	0.231382	1.49215e-21	8.03637e-16	4.90022e-18
chr12_9972042_9972060	TG	CLEC12A	intronic	Adipose_Subcutaneous	ENSG00000172322	CLEC12A	Protein coding	YES	0.454	525	-0.306935	0.159712	1.49468e-21	9.26829e-16	1.63462e-18
chr6_29707390_29707426	AC	ZFP57;HLA-F	intergenic	Whole_Blood	ENSG00000204642	HLA-F	Protein coding	NO	15.367	616	0.113179	0.137736	1.49789e-21	7.8576e-16	1.42606e-18
chr12_123601512_123601546	AAC	DDX55	upstream	Esophagus_Muscularis	ENSG00000111364	DDX55	Protein coding	YES	0.548	417	-0.174825	0.196948	1.49845e-21	8.99313e-16	2.11603e-18
chr1_15730046_15730080	GGGCG	PLEKHM2	intronic	Testis	ENSG00000162461	SLC25A34	Protein coding	NO	6.195	296	0.246733	0.26637	1.49899e-21	1.26488e-15	3.68771e-18
chr12_6846689_6846699	CA	CDCA3	UTR3	Heart_Atrial_Appendage	ENSG00000111671	SPSB2	Protein coding	NO	26.591	364	0.325675	0.222351	1.50141e-21	8.72595e-16	3.18465e-18
chr16_70019796_70019814	TG	PDXDC2P-NPIPB14P	ncRNA_intronic	Colon_Sigmoid	ENSG00000261556	SMG1P7	transcribed_unprocessed_pseudogene	NO	226.805	310	-0.067788	0.255938	1.50342e-21	9.21173e-16	4.65239e-18
chr16_58830262_58830320	TC	GOT2;APOOP5	intergenic	Thyroid	ENSG00000125166	GOT2	Protein coding	NO	95.949	534	0.032655	0.157203	1.50887e-21	9.82568e-16	1.25009e-18
chr7_76486846_76486887	GCT	DTX2	intronic	Artery_Tibial	ENSG00000146707	POMZP3	Protein coding	NO	131.434	532	0.117501	0.157745	1.50976e-21	8.82599e-16	1.41442e-18
chr2_39779336_39779409	GGGAGA	THUMPD2	upstream	Muscle_Skeletal	ENSG00000138050	THUMPD2	Protein coding	YES	0.1055	655	0.097819	0.130041	1.51095e-21	8.07004e-16	1.23774e-18
chr15_79836562_79836610	GT	MINAR1;MTHFS	intergenic	Brain_Cerebellar_Hemisphere	ENSG00000259548	.	lncRNA	NO	3.032	166	-0.174125	0.426398	1.51898e-21	8.13323e-16	1.84846e-17
chr15_99718909_99718941	CA	MEF2A;LYSMD4	intergenic	Skin_Not_Sun_Exposed_Suprapubic	ENSG00000183060	LYSMD4	Protein coding	NO	1.101	508	0.118473	0.164523	1.53718e-21	9.79444e-16	1.6887e-18
chr10_117342393_117342427	AC	PDZD8	intronic	Thyroid	ENSG00000277879	.	lncRNA	NO	73.742	534	-0.113727	0.157143	1.53796e-21	1.00151e-15	1.27257e-18
chr12_92428633_92428706	CCTTCCTTCCTTCCTCCCTC	CLLU1;CLLU1-AS1	ncRNA_intronic	Cells_EBV-transformed_lymphocytes	ENSG00000205057	CLLU1-AS1	lncRNA	NO	0.5215	137	0.249428	0.491057	1.53942e-21	7.53943e-16	1.88486e-16
chr17_46041878_46041910	TG	KANSL1	intronic	Colon_Sigmoid	ENSG00000263503	MAPK8IP1P2	processed_pseudogene	NO	439.554	310	-0.251691	0.255819	1.54106e-21	9.44234e-16	4.74489e-18
chr10_102829164_102829209	AC	WBP1L;CYP17A1	intergenic	Esophagus_Muscularis	ENSG00000166275	BORCS7	Protein coding	NO	25.0725	417	0.096521	0.196819	1.54954e-21	9.29978e-16	2.18305e-18
chr12_56021688_56021730	TG	LOC105369781	ncRNA_intronic	Muscle_Skeletal	ENSG00000111540	RAB5B	Protein coding	NO	30.988	655	-0.138022	0.129969	1.55275e-21	8.29329e-16	1.27003e-18
chr7_135133067_135133099	CA	AGBL3;CYREN	intronic	Thyroid	ENSG00000122783	CYREN	Protein coding	NO	15.08	534	-0.101162	0.157109	1.55444e-21	1.01224e-15	1.28457e-18
chr21_44219783_44219846	GAG	LINC01678;ICOSLG	intergenic	Artery_Coronary	ENSG00000160223	ICOSLG	Protein coding	NO	17.2865	195	0.108507	0.376139	1.56048e-21	8.16138e-16	3.13899e-17
chr4_5884482_5884494	CA	CRMP1	intronic	Adipose_Visceral_Omentum	ENSG00000072832	CRMP1	Protein coding	YES	3.325	459	-0.077762	0.180429	1.5631e-21	9.70157e-16	2.5004e-18
chr18_36694976_36694996	GT	FHOD3	intronic	Skin_Not_Sun_Exposed_Suprapubic	ENSG00000134779	TPGS2	Protein coding	NO	103.599	508	0.282304	0.164466	1.56432e-21	9.9674e-16	1.71556e-18
chr9_121198020_121198044	AC	RAB14	intronic	Whole_Blood	ENSG00000226752	CUTALP	transcribed_unitary_pseudogene	NO	350.738	615	-0.363676	0.137817	1.5681e-21	8.22589e-16	1.4902e-18
chr15_82209316_82209352	AC	EFL1	intronic	Esophagus_Gastroesophageal_Junction	ENSG00000278662	GOLGA6L10	Protein coding	NO	140.103	322	0.145355	0.247425	1.5712e-21	9.4981e-16	4.29778e-18
ATN1	CAG	ATN1	exonic	Esophagus_Mucosa	ENSG00000111671	SPSB2	Protein coding	NO	47.3865	449	-0.124529	0.184047	1.57411e-21	9.52353e-16	2.25143e-18
chr17_47100724_47100774	AC	RPRML;CDC27	intergenic	Brain_Cerebellar_Hemisphere	ENSG00000262879	.	lncRNA	NO	0.426	166	-0.136321	0.426128	1.57924e-21	8.45589e-16	1.87909e-17
chr2_222605161_222605193	TC	FARSB	intronic	Thyroid	ENSG00000261428	.	.	NO	.	534	0.068904	0.157058	1.58014e-21	1.02898e-15	1.30415e-18
chr3_195598434_195598480	TG	APOD;LOC105374297	intergenic	Nerve_Tibial	ENSG00000185485	SDHAP1	transcribed_unprocessed_pseudogene	NO	391.801	488	0.102944	0.170583	1.58501e-21	1.02292e-15	1.47608e-18
chr7_45788357_45788395	GT	SEPTIN7P2;LOC730234	intergenic	Nerve_Tibial	ENSG00000214765	SEPTIN7P2	transcribed_unprocessed_pseudogene	NO	22.564	488	0.043109	0.170562	1.59488e-21	1.02929e-15	1.48313e-18
chr15_63120884_63120915	TG	LACTB	upstream	Adipose_Subcutaneous	ENSG00000103642	LACTB	Protein coding	YES	0.9335	530	0.10513	0.158118	1.59581e-21	9.89543e-16	1.74215e-18
chr20_45602734_45602778	GT	WFDC8;WFDC9	intergenic	Skin_Sun_Exposed_Lower_leg	ENSG00000124116	WFDC3	Protein coding	NO	177.137	557	-0.138515	0.151029	1.59785e-21	1.0151e-15	1.45847e-18
chr11_74943524_74943589	GT	XRRA1	intronic	Brain_Hippocampus	ENSG00000166435	XRRA1	Protein coding	YES	5.4635	157	0.133514	0.444284	1.603e-21	8.32056e-16	8.67964e-17
chr3_38907310_38907343	TG	SCN11A	intronic	Nerve_Tibial	ENSG00000168026	TTC21A	Protein coding	NO	200.353	470	0.057221	0.176485	1.60753e-21	1.03746e-15	1.49275e-18
chr6_33562851_33562869	TG	ZBTB9;BAK1	intergenic	Skin_Not_Sun_Exposed_Suprapubic	ENSG00000030110	BAK1	Protein coding	NO	17.416	508	-0.177735	0.164367	1.6125e-21	1.02743e-15	1.76535e-18
chr20_58445684_58445720	TG	VAPB	UTR3	Esophagus_Gastroesophageal_Junction	ENSG00000124164	VAPB	Protein coding	YES	6.725	322	-0.060271	0.247301	1.61367e-21	9.75488e-16	4.39409e-18
chr3_134528569_134528593	GT	CEP63	intronic	Colon_Transverse	ENSG00000129055	ANAPC13	Protein coding	NO	41.865	328	0.145316	0.243335	1.61854e-21	1.03023e-15	5.98969e-18
chr17_46041878_46041910	TG	KANSL1	intronic	Breast_Mammary_Tissue	ENSG00000280022	.	TEC	NO	449.273	377	-0.248229	0.215193	1.62991e-21	1.05397e-15	4.21588e-18
chr12_56021688_56021730	TG	LOC105369781	ncRNA_intronic	Thyroid	ENSG00000139531	SUOX	Protein coding	NO	19.495	534	-0.184524	0.156947	1.63699e-21	1.06599e-15	1.34936e-18
chr1_220881763_220881813	AC	HLX	intronic	Nerve_Tibial	ENSG00000238078	LINC01352	lncRNA	NO	52.533	488	0.133684	0.170472	1.63804e-21	1.05715e-15	1.5189e-18
chr1_160392247_160392279	AG	NHLH1;VANGL2	intergenic	Thyroid	ENSG00000162738	VANGL2	Protein coding	NO	8.301	534	0.207978	0.156928	1.64713e-21	1.0726e-15	1.356e-18
chr19_17225440_17225460	CT	OCEL1	upstream	Nerve_Tibial	ENSG00000099330	OCEL1	Protein coding	YES	0.763	485	-0.041435	0.171407	1.65142e-21	1.06578e-15	1.5291e-18
chr16_24777029_24777150	AGCCAC	TNRC6A	exonic	Pituitary	ENSG00000158865	SLC5A11	Protein coding	NO	68.7515	230	-0.802543	0.328834	1.65529e-21	1.10097e-15	8.73782e-18
chr5_127008880_127008932	ATTT	MARCHF3	intronic	Cells_Cultured_fibroblasts	ENSG00000164241	C5orf63	Protein coding	NO	50.011	422	0.079316	0.194448	1.66382e-21	9.20501e-16	1.90975e-18
chr3_194583889_194583921	CGG	TMEM44-AS1	upstream	Whole_Blood	ENSG00000145014	TMEM44	Protein coding	NO	6.041	616	-0.209156	0.137442	1.66446e-21	8.73133e-16	1.5789e-18
chr16_71670695_71670721	AC	PHLPP2	intronic	Lung	ENSG00000040199	PHLPP2	Protein coding	YES	6.737	466	-0.054786	0.177734	1.66825e-21	1.09104e-15	2.89401e-18
chr11_78143317_78143359	AC	KCTD21-AS1	ncRNA_intronic	Colon_Transverse	ENSG00000246174	KCTD21-AS1	lncRNA	YES	3.395	328	-0.119213	0.243191	1.67032e-21	1.06319e-15	6.1456e-18
chr3_49404433_49404457	AC	RHOA	intronic	Thyroid	ENSG00000145020	AMT	Protein coding	NO	13.697	534	0.077195	0.156882	1.67144e-21	1.08843e-15	1.37428e-18
chr7_135561901_135561937	TCCT	NUP205	intronic	Lung	ENSG00000243317	STMP1	Protein coding	NO	100.577	466	-0.164452	0.177724	1.6727e-21	1.09395e-15	2.89405e-18
chr16_70019796_70019814	TG	PDXDC2P-NPIPB14P	ncRNA_intronic	Brain_Cortex	ENSG00000255185	PDXDC2P	transcribed_unprocessed_pseudogene	NO	45.971	199	-0.088892	0.369676	1.67358e-21	8.85111e-16	1.80635e-17
chr7_7586155_7586195	GT	MIOS	intronic	Thyroid	ENSG00000272732	.	lncRNA	NO	33.735	533	-0.088549	0.157134	1.68151e-21	1.09499e-15	1.38082e-18
chr19_576962_576978	TG	BSG	intronic	Adipose_Visceral_Omentum	ENSG00000267751	BSG-AS1	lncRNA	NO	4.742	459	-0.330015	0.18015	1.69072e-21	1.04936e-15	2.6976e-18
chr12_75480331_75480355	CA	GLIPR1	upstream	Ovary	ENSG00000180481	GLIPR1L2	Protein coding	NO	89.226	147	0.414115	0.46601	1.69487e-21	9.10147e-16	1.82029e-16
chr15_78595367_78595371	TC	CHRNA3	UTR3	Cells_Cultured_fibroblasts	ENSG00000261762	.	lncRNA	NO	4.093	427	-0.320697	0.192314	1.69951e-21	9.40242e-16	1.94667e-18
chr17_45922486_45922518	AC	MAPT	intronic	Nerve_Tibial	ENSG00000204652	RPS26P8	processed_pseudogene	NO	313.931	488	-0.085293	0.170327	1.70985e-21	1.10349e-15	1.58094e-18
chr2_241415989_241416033	TG	FARP2	intronic	Colon_Transverse	ENSG00000168385	SEPTIN2	Protein coding	NO	65.924	328	0.052748	0.243077	1.71205e-21	1.08975e-15	6.26294e-18
chr5_138852859_138852872	CG	CTNNA1	intronic	Liver	ENSG00000253404	CTNNA1-AS1	lncRNA	NO	99.5565	195	-0.111846	0.375526	1.71712e-21	8.25019e-16	2.42653e-17
chr12_112387128_112387156	AC	HECTD4;RPL6	intergenic	Muscle_Skeletal	ENSG00000198270	TMEM116	Protein coding	NO	373.957	655	0.099122	0.129671	1.73837e-21	9.2847e-16	1.41968e-18
chr19_43901551_43901583	CA	LOC100505715	ncRNA_exonic	Adipose_Subcutaneous	ENSG00000176222	ZNF404	Protein coding	NO	0.182	530	0.045033	0.157838	1.7436e-21	1.08118e-15	1.90015e-18
chr4_69545515_69545555	TC	UGT2B4;UGT2A2	intergenic	Heart_Atrial_Appendage	ENSG00000248886	UGT2A3P7	unprocessed_pseudogene	NO	27.135	364	0.280181	0.221705	1.74728e-21	1.01549e-15	3.69268e-18
chr18_12597157_12597205	AC	SPIRE1	intronic	Skin_Not_Sun_Exposed_Suprapubic	ENSG00000267199	.	lncRNA	NO	153.885	508	0.075678	0.164098	1.75053e-21	1.11539e-15	1.91318e-18
chr17_46737572_46737604	GT	NSF	intronic	Lung	ENSG00000260075	NSFP1	unprocessed_pseudogene	NO	364.733	466	0.396285	0.17756	1.75276e-21	1.14631e-15	3.0166e-18
chr3_121767774_121767800	TTA	GOLGB1;IQCB1	intergenic	Muscle_Skeletal	ENSG00000173226	IQCB1	Protein coding	NO	67.205	629	0.096055	0.13465	1.75327e-21	9.36428e-16	1.42966e-18
chr1_151867542_151867608	TTC	THEM5;THEM4	intergenic	Artery_Tibial	ENSG00000159445	THEM4	Protein coding	NO	22.175	532	0.021838	0.157265	1.75838e-21	1.02794e-15	1.64471e-18
chr10_42327390_42327438	GT	NONE;LOC441666	intergenic	Cells_Cultured_fibroblasts	ENSG00000182632	CCNYL2	transcribed_unprocessed_pseudogene	NO	126.971	427	-0.121225	0.19218	1.76121e-21	9.7438e-16	2.01318e-18
chr20_45776278_45776320	TG	WFDC3	intronic	Artery_Coronary	ENSG00000124116	WFDC3	Protein coding	YES	3.594	195	0.175848	0.37536	1.76204e-21	9.21556e-16	3.41317e-17
chr17_45592099_45592127	AAAT	LRRC37A4P;MAPK8IP1P2	intergenic	Brain_Cortex	ENSG00000204650	LINC02210	transcribed_unitary_pseudogene	NO	28.215	197	-0.451663	0.372307	1.7685e-21	9.35313e-16	1.85011e-17
chr15_99809217_99809255	GT	LOC400464	ncRNA_intronic	Esophagus_Gastroesophageal_Junction	ENSG00000182397	DNM1P46	transcribed_unprocessed_pseudogene	NO	8.057	322	0.136421	0.246866	1.77165e-21	1.07099e-15	4.78119e-18
chr14_91836577_91836639	GGCGAGGCAAGGCGGGGAGG	TC2N	intronic	Adipose_Visceral_Omentum	ENSG00000260711	.	lncRNA	NO	76.81	459	0.198918	0.179981	1.77305e-21	1.10046e-15	2.8217e-18
chr12_123712061_123712095	CA	ATP6V0A2	upstream	Cells_Cultured_fibroblasts	ENSG00000168778	TCTN2	Protein coding	NO	16.076	427	0.054464	0.192144	1.77805e-21	9.83693e-16	2.02823e-18
chr16_70019796_70019814	TG	PDXDC2P-NPIPB14P	ncRNA_intronic	Adrenal_Gland	ENSG00000255185	PDXDC2P	transcribed_unprocessed_pseudogene	NO	45.971	203	-0.099426	0.36346	1.77985e-21	9.07163e-16	2.12306e-17
chr19_21377512_21377534	CA	ZNF738	UTR3	Colon_Sigmoid	ENSG00000268119	.	lncRNA	NO	86.361	310	0.646172	0.255124	1.78197e-21	1.09184e-15	5.4592e-18
chr2_99165019_99165061	AC	LIPT1;MITD1	intergenic	Adipose_Subcutaneous	ENSG00000144182	LIPT1	Protein coding	NO	9.959	530	0.072524	0.157765	1.78463e-21	1.10662e-15	1.94145e-18
chr9_14991461_14991546	CCTTGCCCCACCATCTTACA	FREM1;LOC389705	intergenic	Nerve_Tibial	ENSG00000215237	.	unprocessed_pseudogene	NO	1.8085	488	-0.298394	0.170177	1.78744e-21	1.15357e-15	1.64795e-18
chr19_17323311_17323343	TG	ANO8	UTR3	Thyroid	ENSG00000130312	MRPL34	Protein coding	NO	17.455	534	0.064065	0.156665	1.79074e-21	1.16612e-15	1.46866e-18
chr2_61090718_61090750	TG	KIAA1841	intronic	Adrenal_Gland	ENSG00000237651	C2orf74	Protein coding	NO	54.334	203	0.244358	0.36342	1.79114e-21	9.12916e-16	2.12306e-17
chr4_1330310_1330324	TC	MAEA	intronic	Skin_Not_Sun_Exposed_Suprapubic	ENSG00000179979	.	.	NO	.	508	0.013086	0.164021	1.79207e-21	1.14185e-15	1.95523e-18
chr18_79157207_79157247	AC	ATP9B	intronic	Whole_Blood	ENSG00000166377	ATP9B	Protein coding	YES	2.725	616	0.113256	0.137233	1.7942e-21	9.41195e-16	1.69585e-18
chr17_45411795_45411819	CA	ARHGAP27	intronic	Liver	ENSG00000280022	.	TEC	NO	180.814	195	0.619448	0.375231	1.79786e-21	8.63815e-16	2.46804e-17
chr3_49984586_49984680	CATCG	RBM6	intronic	Whole_Blood	ENSG00000182179	UBA7	Protein coding	NO	170.68	616	0.063552	0.137206	1.81175e-21	9.50402e-16	1.70936e-18
chr1_39737966_39737992	TG	PPIE	upstream	Brain_Cortex	ENSG00000084072	PPIE	Protein coding	YES	0.9	199	0.126754	0.369168	1.8131e-21	9.589e-16	1.85011e-17
chr12_75490195_75490233	CA	GLIPR1	intronic	Brain_Cortex	ENSG00000180481	GLIPR1L2	Protein coding	NO	99.097	199	0.188575	0.369147	1.81906e-21	9.62056e-16	1.85011e-17
chr7_65462935_65462967	TG	ZNF92;LOC101929322	intergenic	Nerve_Tibial	ENSG00000226002	GTF2IP14	unprocessed_pseudogene	NO	378.848	488	-0.183225	0.170113	1.82111e-21	1.1753e-15	1.6766e-18
chr17_50554885_50554929	TG	SPATA20	intronic	Breast_Mammary_Tissue	ENSG00000006282	SPATA20	Protein coding	YES	4.173	377	0.067348	0.214724	1.82494e-21	1.18008e-15	4.70153e-18
chr15_82665376_82665434	AC	CPEB1-AS1	ncRNA_intronic	Esophagus_Mucosa	ENSG00000276710	CSPG4P10	transcribed_unprocessed_pseudogene	NO	205.933	449	0.065207	0.183512	1.82495e-21	1.10411e-15	2.60404e-18
chr18_26752723_26752765	GT	PCAT18;AQP4	intergenic	Thyroid	ENSG00000265369	PCAT18	lncRNA	NO	49.106	534	-0.192975	0.1566	1.82852e-21	1.19072e-15	1.49776e-18
chr15_68302055_68302115	GT	ITGA11	UTR3	Colon_Transverse	ENSG00000260657	.	lncRNA	NO	24.091	328	-0.061254	0.242771	1.82994e-21	1.16479e-15	6.61812e-18
chr17_81564083_81564117	AC	NPLOC4	intronic	Lung	ENSG00000182446	NPLOC4	Protein coding	YES	2.502	466	-0.041191	0.177392	1.83852e-21	1.2024e-15	3.1559e-18
chr16_28863893_28863918	GCC	SH2B1	UTR5	Heart_Left_Ventricle	ENSG00000197165	SULT1A2	Protein coding	NO	266.856	350	-0.294986	0.229301	1.83856e-21	9.90209e-16	6.00126e-18
chr11_118700777_118700813	TTTA	TREH;DDX6	intergenic	Spleen	ENSG00000255422	.	lncRNA	NO	0.38	205	0.427187	0.3604	1.84196e-21	1.17335e-15	2.79368e-17
chr17_6624536_6624570	CA	KIAA0753	intronic	Thyroid	ENSG00000261996	.	lncRNA	NO	30.456	534	-0.169737	0.156564	1.84922e-21	1.2042e-15	1.51281e-18
chr11_78143317_78143359	AC	KCTD21-AS1	ncRNA_intronic	Heart_Left_Ventricle	ENSG00000246174	KCTD21-AS1	lncRNA	YES	3.395	350	-0.105873	0.229262	1.85508e-21	9.99106e-16	6.01871e-18
chr7_940330_940374	CA	ADAP1	intronic	Whole_Blood	ENSG00000164849	GPR146	Protein coding	NO	104.194	616	-0.087523	0.137134	1.85956e-21	9.75479e-16	1.75131e-18
chr14_88004845_88004873	TGAA	GPR65	upstream	Testis	ENSG00000054983	GALC	Protein coding	NO	11.194	296	-0.511463	0.2653	1.86089e-21	1.57026e-15	4.5647e-18
chr17_4839939_4839985	TG	MINK1	intronic	Esophagus_Muscularis	ENSG00000108556	CHRNE	Protein coding	NO	60.267	417	-0.116272	0.196102	1.8681e-21	1.12117e-15	2.61955e-18
chr14_22996983_22997011	CA	C14orf93	intronic	Thyroid	ENSG00000100461	RBM23	Protein coding	NO	77.815	534	0.044622	0.156522	1.87418e-21	1.22045e-15	1.5313e-18
chr7_64890189_64890222	GT	ZNF273	intronic	Nerve_Tibial	ENSG00000213640	EEF1DP4	processed_pseudogene	NO	27.2065	488	-0.106358	0.170003	1.88166e-21	1.21438e-15	1.72988e-18
chr15_75353224_75353250	AC	NEIL1	intronic	Skin_Not_Sun_Exposed_Suprapubic	ENSG00000260274	.	lncRNA	NO	14.82	508	-0.136468	0.163857	1.88423e-21	1.20058e-15	2.04877e-18
chr7_66967930_66967982	CA	TMEM248;SBDS	intergenic	Cells_Cultured_fibroblasts	ENSG00000179406	LINC00174	lncRNA	NO	474.39	427	-0.05309	0.191915	1.88947e-21	1.04534e-15	2.1509e-18
chr4_128862894_128862914	TG	JADE1	UTR3	Whole_Blood	ENSG00000151470	C4orf33	Protein coding	NO	230.413	616	0.257892	0.137082	1.89475e-21	9.93939e-16	1.78125e-18
chr17_63774201_63774259	CGG	DDX42	UTR5	Breast_Mammary_Tissue	ENSG00000108592	FTSJ3	Protein coding	NO	47.793	377	-0.156971	0.214555	1.90082e-21	1.22915e-15	4.87759e-18
chr15_75353224_75353250	AC	NEIL1	intronic	Whole_Blood	ENSG00000260274	.	lncRNA	NO	14.82	616	-0.153894	0.137068	1.90391e-21	9.98746e-16	1.78666e-18
chr3_51032119_51032145	GT	DOCK3	intronic	Skin_Sun_Exposed_Lower_leg	ENSG00000088538	DOCK3	Protein coding	YES	357.205	557	-0.175359	0.150497	1.90432e-21	1.20979e-15	1.73571e-18
chr11_118700777_118700813	TTTA	TREH;DDX6	intergenic	Muscle_Skeletal	ENSG00000278376	.	lncRNA	NO	90.407	655	0.217193	0.129429	1.90575e-21	1.01787e-15	1.55163e-18
chr4_69545515_69545555	TC	UGT2B4;UGT2A2	intergenic	Lung	ENSG00000156096	UGT2B4	Protein coding	NO	19.521	466	0.270775	0.177261	1.90858e-21	1.24822e-15	3.26759e-18
chr1_19660068_19660104	GTTTTT	NBL1;HTR6	intergenic	Whole_Blood	ENSG00000158748	HTR6	Protein coding	NO	4.789	616	-0.469088	0.137052	1.91501e-21	1.00457e-15	1.79387e-18
chr16_24777029_24777150	AGCCAC	TNRC6A	exonic	Esophagus_Gastroesophageal_Junction	ENSG00000158865	SLC5A11	Protein coding	NO	68.7515	322	-0.62633	0.246497	1.91739e-21	1.15909e-15	5.15152e-18
chr16_53477057_53477081	TG	RBL2	intronic	Pancreas	ENSG00000279344	.	TEC	NO	4.481	275	0.444865	0.28238	1.92198e-21	1.09301e-15	9.84689e-18
chr1_244970633_244970681	CCGCC	LOC101928068	ncRNA_intronic	Skin_Sun_Exposed_Lower_leg	ENSG00000203666	EFCAB2	Protein coding	NO	0.234	554	0.04927	0.151221	1.92323e-21	1.2218e-15	1.75044e-18
chr3_53094346_53094397	AC	RFT1	intronic	Brain_Hypothalamus	ENSG00000242142	SERBP1P3	processed_pseudogene	NO	29.2805	160	-0.393512	0.436733	1.92674e-21	1.02568e-15	6.83785e-17
chr3_49202495_49202545	TG	IHO1	intronic	Nerve_Tibial	ENSG00000145029	NICN1	Protein coding	NO	223.887	488	-0.044288	0.16992	1.92839e-21	1.24453e-15	1.77032e-18
chr8_144117599_144117629	TGTTT	WDR97	UTR3	Nerve_Tibial	ENSG00000255224	.	lncRNA	NO	38.349	488	-0.358451	0.169905	1.93681e-21	1.24996e-15	1.77552e-18
chr17_41865493_41865573	GCGCCGCCTCGCCTCCAGCA	KLHL11	upstream	Artery_Coronary	ENSG00000141698	NT5C3B	Protein coding	NO	29.273	195	0.517984	0.374748	1.9382e-21	1.01369e-15	3.62031e-17
chr7_66683727_66683755	TTAT	RABGEF1	intronic	Artery_Aorta	ENSG00000226824	.	lncRNA	NO	13.301	346	-0.490633	0.231396	1.94074e-21	1.16413e-15	4.65653e-18
chr9_34226105_34226157	TG	UBAP1	intronic	Esophagus_Mucosa	ENSG00000164978	NUDT2	Protein coding	NO	103.375	449	0.049182	0.183264	1.95486e-21	1.18271e-15	2.78285e-18
chr22_22263578_22263606	GT	VPREB1;BMS1P20	intergenic	Colon_Sigmoid	ENSG00000279278	.	lncRNA	NO	1.009	310	0.133447	0.254673	1.95754e-21	1.19942e-15	5.96727e-18
chr7_100574632_100574648	CA	ZASP;LRCH4	UTR5;UTR3	Adipose_Visceral_Omentum	ENSG00000205307	SAP25	Protein coding	NO	0.74	459	0.067617	0.179622	1.96134e-21	1.21733e-15	3.10543e-18
chr19_27832732_27832828	ATTTT	LOC101927151	ncRNA_intronic	Skin_Sun_Exposed_Lower_leg	ENSG00000261770	.	lncRNA	NO	71.931	554	0.094816	0.15116	1.96168e-21	1.24623e-15	1.78288e-18
chr15_48250676_48250706	CA	SLC12A1	intronic	Whole_Blood	ENSG00000259488	DUT-AS1	lncRNA	NO	81.101	616	0.078055	0.136985	1.96188e-21	1.02916e-15	1.8345e-18
chr18_213963_214000	AGAT	USP14	UTR3	Heart_Atrial_Appendage	ENSG00000263006	ROCK1P1	transcribed_unprocessed_pseudogene	NO	97.1395	364	0.342232	0.221203	1.96615e-21	1.14269e-15	4.14017e-18
chr6_32719658_32719718	GT	HLA-DQB1;HLA-DQA2	intergenic	Artery_Tibial	ENSG00000241106	HLA-DOB	Protein coding	NO	97.222	532	0.065579	0.156888	1.98175e-21	1.15852e-15	1.84773e-18
chr1_21446446_21446494	TTCC	NBPF3	intronic	Pancreas	ENSG00000142794	NBPF3	Protein coding	YES	1.478	275	-0.236494	0.282206	1.98717e-21	1.13008e-15	1.009e-17
chr8_119918438_119918478	TTTA	DEPTOR	intronic	Esophagus_Gastroesophageal_Junction	ENSG00000254343	.	lncRNA	NO	133.722	322	0.301679	0.246327	1.98831e-21	1.20196e-15	5.31841e-18
chr22_42008091_42008171	CTTTC	WBP2NL	intronic	Muscle_Skeletal	ENSG00000198951	NAGA	Protein coding	NO	62.681	655	0.069951	0.129316	1.98883e-21	1.06224e-15	1.6168e-18
chr11_65824194_65824224	GT	OVOL1;SNX32	intergenic	Adipose_Visceral_Omentum	ENSG00000172543	CTSW	Protein coding	NO	55.6	459	-0.090356	0.179568	1.99138e-21	1.23598e-15	3.137e-18
chr4_158709019_158709057	TG	ETFDH	UTR3	Skin_Sun_Exposed_Lower_leg	ENSG00000271817	U3	snoRNA	NO	8.347	557	0.050916	0.150343	2.00393e-21	1.27307e-15	1.81867e-18
chr12_6925117_6925141	GT	ATN1	intronic	Heart_Atrial_Appendage	ENSG00000111671	SPSB2	Protein coding	NO	35.771	364	0.162049	0.221117	2.00596e-21	1.16583e-15	4.20877e-18
chr12_6846689_6846699	CA	CDCA3	UTR3	Muscle_Skeletal	ENSG00000010626	LRRC23	Protein coding	NO	26.875	655	0.179492	0.129293	2.00663e-21	1.07175e-15	1.6288e-18
chr10_73212845_73212859	TC	FAM149B1	intronic	Artery_Aorta	ENSG00000166321	NUDT13	Protein coding	NO	102.322	346	-0.192357	0.231245	2.00788e-21	1.20441e-15	4.77939e-18
chr5_140276015_140276061	TGA	PFDN1	intronic	Skin_Not_Sun_Exposed_Suprapubic	ENSG00000113068	PFDN1	Protein coding	YES	5.497	508	0.108159	0.163633	2.01747e-21	1.28547e-15	2.1899e-18
chr10_119146428_119146460	GT	SFXN4	intronic	Pituitary	ENSG00000183605	SFXN4	Protein coding	YES	8.679	230	-0.195709	0.32764	2.03069e-21	1.35065e-15	1.0635e-17
chr12_9283455_9283487	AC	LOC642846	upstream	Heart_Atrial_Appendage	ENSG00000111788	DDX12B	unprocessed_pseudogene	NO	6.236	364	0.328469	0.221037	2.04388e-21	1.18787e-15	4.2729e-18
chr7_64890189_64890222	GT	ZNF273	intronic	Skin_Sun_Exposed_Lower_leg	ENSG00000182722	SEPHS1P1	processed_pseudogene	NO	36.8515	557	-0.090141	0.150282	2.0444e-21	1.29878e-15	1.85275e-18
chr4_119415539_119415569	TATTT	LINC01061;GTF2IP12	intergenic	Thyroid	ENSG00000245958	SEPTIN7P14	transcribed_unprocessed_pseudogene	NO	42.414	524	0.352742	0.158991	2.04567e-21	1.33212e-15	1.66516e-18
chr2_201132430_201132455	AT	CFLAR	intronic	Artery_Tibial	ENSG00000240344	PPIL3	Protein coding	NO	243.139	498	-0.283239	0.166593	2.04885e-21	1.19775e-15	1.90724e-18
chr10_68427650_68427680	AC	DNA2	intronic	Adipose_Visceral_Omentum	ENSG00000138346	DNA2	Protein coding	YES	2.942	459	-0.099263	0.179466	2.04904e-21	1.27176e-15	3.21965e-18
chr16_70272889_70272923	AC	AARS1	intronic	Brain_Cerebellum	ENSG00000223496	EXOSC6	Protein coding	NO	20.966	202	-0.159622	0.364003	2.05201e-21	1.11397e-15	1.16039e-17
chr10_35482749_35482801	GT	CCNY	intronic	Colon_Transverse	ENSG00000271335	CCNY-AS1	lncRNA	NO	146.374	328	-0.123184	0.242224	2.06082e-21	1.31175e-15	7.411e-18
chr1_63604917_63604959	TG	PGM1	intronic	Testis	ENSG00000142856	ITGB3BP	Protein coding	NO	11.217	296	-0.077476	0.264766	2.07269e-21	1.74899e-15	5.05487e-18
chr5_151738987_151739013	GT	CLMAT3;ATOX1	intergenic	Esophagus_Muscularis	ENSG00000275765	.	lncRNA	NO	32.508	417	0.317744	0.195701	2.07408e-21	1.24479e-15	2.90161e-18
chr7_66366539_66366579	GT	TPST1;LINC00174	intergenic	Esophagus_Muscularis	ENSG00000226824	.	lncRNA	NO	287.954	417	-0.072064	0.195676	2.08773e-21	1.25298e-15	2.91391e-18
chr9_14991461_14991546	CCTTGCCCCACCATCTTACA	FREM1;LOC389705	intergenic	Muscle_Skeletal	ENSG00000215237	.	unprocessed_pseudogene	NO	1.8085	655	-0.252079	0.129187	2.08844e-21	1.11544e-15	1.69263e-18
chr12_66155335_66155359	GA	TMBIM4	intronic	Artery_Aorta	ENSG00000239335	LLPH-DT	lncRNA	NO	24.596	345	-0.083686	0.23161	2.11256e-21	1.26719e-15	5.00867e-18
chr10_49979587_49979625	TG	TIMM23B-AGAP6	ncRNA_intronic	Artery_Tibial	ENSG00000204149	AGAP6	Protein coding	NO	2.584	532	-0.097949	0.156684	2.1144e-21	1.23607e-15	1.96513e-18
chr1_37866406_37866436	CA	INPP5B	intronic	Brain_Cerebellum	ENSG00000204084	INPP5B	Protein coding	YES	1.572	202	0.141287	0.363807	2.11667e-21	1.14907e-15	1.18461e-17
chr3_134372530_134372556	AC	AMOTL2	intronic	Artery_Tibial	ENSG00000260633	.	lncRNA	NO	23.31	532	-0.108332	0.156671	2.12357e-21	1.24143e-15	1.97052e-18
chr10_32850774_32850818	AC	CCDC7	intronic	Skin_Sun_Exposed_Lower_leg	ENSG00000273038	.	.	NO	.	557	-0.088809	0.150162	2.12718e-21	1.35137e-15	1.92503e-18
chr17_46041878_46041910	TG	KANSL1	intronic	Colon_Sigmoid	ENSG00000280022	.	TEC	NO	449.273	310	-0.255979	0.254258	2.13436e-21	1.30776e-15	6.44215e-18
chr12_123601512_123601546	AAC	DDX55	upstream	Heart_Left_Ventricle	ENSG00000111364	DDX55	Protein coding	YES	0.548	350	-0.143261	0.228643	2.13586e-21	1.15033e-15	6.84717e-18
chr12_6846689_6846699	CA	CDCA3	UTR3	Esophagus_Muscularis	ENSG00000111671	SPSB2	Protein coding	NO	26.591	417	0.317716	0.195571	2.14536e-21	1.28757e-15	2.98739e-18
chr16_84168827_84168857	AC	DNAAF1	intronic	Thyroid	ENSG00000154099	DNAAF1	Protein coding	YES	6.386	534	0.106329	0.156094	2.14779e-21	1.39863e-15	1.74393e-18
chr12_123601512_123601546	AAC	DDX55	upstream	Adipose_Visceral_Omentum	ENSG00000111364	DDX55	Protein coding	YES	0.548	459	-0.148278	0.179296	2.1494e-21	1.33406e-15	3.36883e-18
chr4_48084823_48084923	GAGAATGGGTCCAGTTAATC	TXK	intronic	Muscle_Skeletal	ENSG00000198515	CNGA1	Protein coding	NO	68.192	655	0.236969	0.129079	2.17549e-21	1.16194e-15	1.76051e-18
chr1_28247126_28247158	GAAA	ATP5IF1;SESN2	intergenic	Brain_Hippocampus	ENSG00000270605	.	lncRNA	NO	5.689	157	-0.037358	0.442091	2.18051e-21	1.13182e-15	1.02893e-16
chr12_6446776_6446800	CA	CD27-AS1	ncRNA_intronic	Nerve_Tibial	ENSG00000215039	CD27-AS1	lncRNA	YES	0.985	488	0.23695	0.169501	2.18235e-21	1.40843e-15	1.99213e-18
chr2_231316160_231316192	TG	ARMC9	intronic	Esophagus_Muscularis	ENSG00000135914	HTR2B	Protein coding	NO	191.134	417	-0.276372	0.1955	2.18535e-21	1.31157e-15	3.03604e-18
chr12_6925117_6925141	GT	ATN1	intronic	Esophagus_Mucosa	ENSG00000111671	SPSB2	Protein coding	NO	35.771	449	0.149091	0.18285	2.19137e-21	1.32581e-15	3.11222e-18
chr7_73851985_73852055	CCTT	METTL27;TMEM270	intergenic	Minor_Salivary_Gland	ENSG00000165171	METTL27	Protein coding	NO	9.504	142	-0.277192	0.475959	2.19565e-21	1.19242e-15	2.38484e-16
chr16_3159781_3159825	GT	CASP16P;OR1F1	intergenic	Thyroid	ENSG00000263072	ZNF213-AS1	lncRNA	NO	16.069	534	-0.040274	0.15602	2.19915e-21	1.43207e-15	1.7834e-18
chr11_297577_297600	GT	IFITM5	downstream	Brain_Hypothalamus	ENSG00000142102	PGGHG	Protein coding	NO	3.9095	160	0.169853	0.435697	2.23022e-21	1.18723e-15	7.42021e-17
chr1_170664088_170664107	CT	PRRX1	upstream	Skin_Sun_Exposed_Lower_leg	ENSG00000271811	.	lncRNA	NO	3.2835	557	0.07357	0.149965	2.26956e-21	1.44182e-15	2.05096e-18
chr17_46041878_46041910	TG	KANSL1	intronic	Artery_Coronary	ENSG00000204650	LINC02210	transcribed_unitary_pseudogene	NO	396.223	195	-0.316113	0.373722	2.27352e-21	1.18906e-15	4.10021e-17
chr7_73855184_73855232	AC	METTL27;TMEM270	intergenic	Cells_Cultured_fibroblasts	ENSG00000106077	ABHD11	Protein coding	NO	116.356	427	-0.070012	0.191218	2.27369e-21	1.25791e-15	2.57768e-18
chr3_15498469_15498485	CA	COLQ	intronic	Artery_Tibial	ENSG00000206561	COLQ	Protein coding	YES	0.071	532	-0.175271	0.156433	2.28991e-21	1.33867e-15	2.12151e-18
chr7_76426874_76426908	CA	ZP3	intronic	Cells_Cultured_fibroblasts	ENSG00000214243	.	processed_pseudogene	NO	224.006	427	-0.087751	0.19119	2.29029e-21	1.26709e-15	2.59119e-18
chr10_100589421_100589439	AT	HIF1AN;PAX2	intergenic	Thyroid	ENSG00000075826	SEC31B	Protein coding	NO	69.566	517	-0.183671	0.160605	2.29123e-21	1.49203e-15	1.85576e-18
chr4_5884482_5884494	CA	CRMP1	intronic	Esophagus_Muscularis	ENSG00000072832	CRMP1	Protein coding	YES	3.325	417	-0.101028	0.19531	2.29606e-21	1.37801e-15	3.18248e-18
chr17_45922486_45922518	AC	MAPT	intronic	Breast_Mammary_Tissue	ENSG00000280022	.	TEC	NO	329.881	377	-0.086916	0.213769	2.29701e-21	1.48535e-15	5.86974e-18
chr8_89705835_89705861	AC	MMP16;LOC101929709	intergenic	Nerve_Tibial	ENSG00000251136	RIPK2-DT	lncRNA	NO	15.352	488	0.308579	0.169316	2.30527e-21	1.48776e-15	2.10135e-18
chr16_28604689_28604721	GTT	SULT1A1	downstream	Breast_Mammary_Tissue	ENSG00000259982	CDC37P1	processed_pseudogene	NO	96.835	377	0.48416	0.213754	2.30562e-21	1.49091e-15	5.86974e-18
chr7_66683727_66683755	TTAT	RABGEF1	intronic	Colon_Transverse	ENSG00000226824	.	lncRNA	NO	13.301	328	-0.433902	0.241704	2.30698e-21	1.46843e-15	8.2496e-18
chr15_57310851_57310897	TG	LINC00926;LINC01413	intergenic	Muscle_Skeletal	ENSG00000247982	LINC00926	lncRNA	NO	4.574	655	0.073906	0.128921	2.30948e-21	1.2335e-15	1.86612e-18
chr22_22263578_22263606	GT	VPREB1;BMS1P20	intergenic	Adipose_Subcutaneous	ENSG00000234630	.	lncRNA	NO	30.141	530	0.14338	0.156943	2.31461e-21	1.43526e-15	2.51359e-18
chr9_37816659_37816691	GT	DCAF10	intronic	Esophagus_Gastroesophageal_Junction	ENSG00000122696	SLC25A51	Protein coding	NO	87.435	322	0.117252	0.245603	2.32197e-21	1.40366e-15	6.18354e-18
chr12_123601512_123601546	AAC	DDX55	upstream	Pituitary	ENSG00000111364	DDX55	Protein coding	YES	0.548	230	-0.283239	0.326844	2.32638e-21	1.54732e-15	1.20884e-17
chr11_57528483_57528517	TA	TIMM10	UTR3	Skin_Sun_Exposed_Lower_leg	ENSG00000134809	TIMM10	Protein coding	YES	2.234	162	0.204727	0.431326	2.33029e-21	1.4804e-15	2.10285e-18
chr13_43107524_43107556	AC	DNAJC15	UTR3	Heart_Atrial_Appendage	ENSG00000120675	DNAJC15	Protein coding	YES	83.954	361	-0.082138	0.2221	2.33068e-21	1.35455e-15	4.85502e-18
chr20_45512561_45512583	CA	SPINT3	UTR3	Skin_Sun_Exposed_Lower_leg	ENSG00000101446	SPINT3	Protein coding	YES	3.05	557	-0.199585	0.149875	2.33858e-21	1.48567e-15	2.10733e-18
chr13_75549763_75549789	CGG	UCHL3	intronic	Brain_Caudate_basal_ganglia	ENSG00000118939	UCHL3	Protein coding	YES	0.015	184	0.1697	0.39104	2.3396e-21	1.22749e-15	2.72776e-17
chr11_297577_297600	GT	IFITM5	downstream	Nerve_Tibial	ENSG00000206013	IFITM5	Protein coding	YES	1.9375	488	-0.183347	0.169266	2.33961e-21	1.50992e-15	2.12665e-18
chr16_20691751_20691805	TG	ACSM1	intronic	Skin_Sun_Exposed_Lower_leg	ENSG00000005187	ACSM3	Protein coding	NO	17.17	557	-0.068097	0.149852	2.35622e-21	1.49688e-15	2.12022e-18
chr17_46041878_46041910	TG	KANSL1	intronic	Heart_Left_Ventricle	ENSG00000214425	LRRC37A4P	transcribed_unprocessed_pseudogene	NO	491.559	350	0.212586	0.228202	2.36169e-21	1.27195e-15	7.52636e-18
chr10_47558529_47558570	TG	BMS1P2;CTSLP2	intergenic	Cells_Cultured_fibroblasts	ENSG00000204172	AGAP9	Protein coding	NO	34.9115	427	0.234399	0.191064	2.36817e-21	1.31018e-15	2.66839e-18
chr3_48152915_48152937	AC	MAP4;CDC25A	intergenic	Skin_Sun_Exposed_Lower_leg	ENSG00000229759	MRPS18AP1	processed_pseudogene	NO	104.012	557	-0.567425	0.149836	2.36884e-21	1.50489e-15	2.12856e-18
chr1_200669892_200669921	GGAGC	DDX59-AS1	ncRNA_intronic	Adipose_Visceral_Omentum	ENSG00000118197	DDX59	Protein coding	NO	0.0005	459	-0.159393	0.17895	2.36931e-21	1.47054e-15	3.69483e-18
chr17_46737572_46737604	GT	NSF	intronic	Colon_Sigmoid	ENSG00000260075	NSFP1	unprocessed_pseudogene	NO	364.733	310	0.425664	0.253745	2.37536e-21	1.45543e-15	7.13444e-18
chr17_47390914_47390948	TCTA	EFCAB13	intronic	Cells_Cultured_fibroblasts	ENSG00000198933	TBKBP1	Protein coding	NO	303.23	427	-0.236139	0.191025	2.39328e-21	1.32407e-15	2.69119e-18
chr17_45592099_45592127	AAAT	LRRC37A4P;MAPK8IP1P2	intergenic	Liver	ENSG00000214425	LRRC37A4P	transcribed_unprocessed_pseudogene	NO	41.778	194	0.734057	0.374912	2.39565e-21	1.15103e-15	3.1973e-17
chr7_64971305_64971343	AATA	ERV3-1-ZNF117;ZNF117	downstream	Esophagus_Mucosa	ENSG00000213640	EEF1DP4	processed_pseudogene	NO	108.325	448	0.324841	0.182886	2.40326e-21	1.454e-15	3.3972e-18
chr7_65739231_65739275	GA	LOC441242	ncRNA_intronic	Cells_Cultured_fibroblasts	ENSG00000236529	.	lncRNA	NO	100.802	427	-0.066138	0.191009	2.40338e-21	1.32966e-15	2.69707e-18
chr19_43852977_43853021	TG	ZNF283	downstream	Adipose_Visceral_Omentum	ENSG00000176222	ZNF404	Protein coding	NO	30.965	459	0.071266	0.178895	2.40594e-21	1.49328e-15	3.74255e-18
chr2_218257935_218257971	TTGG	ARPC2;GPBAR1	intergenic	Prostate	ENSG00000261338	.	lncRNA	NO	2.634	199	0.242493	0.367364	2.40752e-21	1.58743e-15	4.07034e-17
chr5_132485828_132485850	AC	IRF1	intronic	Artery_Aorta	ENSG00000197536	IRF1-AS1	lncRNA	NO	65.975	346	-0.106744	0.230421	2.41832e-21	1.4506e-15	5.71104e-18
chr20_3799484_3799526	TG	CDC25B	intronic	Thyroid	ENSG00000101224	CDC25B	Protein coding	YES	1.566	534	-0.071882	0.155721	2.41836e-21	1.57482e-15	1.95629e-18
chr1_998743_998784	GCGGAGCGGAGGGC	HES4	downstream	Artery_Coronary	ENSG00000272512	.	lncRNA	NO	0.7125	194	0.172867	0.374842	2.42179e-21	1.26661e-15	4.22202e-17
chr2_11386862_11386910	TG	ROCK2;LINC00570	intergenic	Testis	ENSG00000224177	LINC00570	lncRNA	NO	4.924	296	-0.237967	0.26397	2.43371e-21	2.05362e-15	5.9182e-18
chr17_37522134_37522156	AC	SYNRG	intronic	Thyroid	ENSG00000276234	TADA2A	Protein coding	NO	44.726	534	-0.060852	0.155688	2.44425e-21	1.59168e-15	1.97479e-18
chr15_82665376_82665434	AC	CPEB1-AS1	ncRNA_intronic	Esophagus_Mucosa	ENSG00000255769	GOLGA2P10	transcribed_unprocessed_pseudogene	NO	187.479	449	0.070606	0.182442	2.45286e-21	1.48401e-15	3.45922e-18
chr7_64890189_64890222	GT	ZNF273	intronic	Adipose_Subcutaneous	ENSG00000213640	EEF1DP4	processed_pseudogene	NO	27.2065	530	-0.101981	0.156749	2.46136e-21	1.52625e-15	2.65898e-18
chr3_193240654_193240684	GT	PLAAT1	upstream	Skin_Sun_Exposed_Lower_leg	ENSG00000127252	PLAAT1	Protein coding	YES	0.459	557	-0.081355	0.149718	2.46271e-21	1.56453e-15	2.20979e-18
chr17_45592099_45592127	AAAT	LRRC37A4P;MAPK8IP1P2	intergenic	Stomach	ENSG00000264070	DND1P1	processed_pseudogene	NO	6.242	286	-0.563665	0.271802	2.47278e-21	1.50581e-15	1.63675e-17
chr20_13785298_13785323	GCGGGGCG	NDUFAF5	intronic	Lung	ENSG00000101247	NDUFAF5	Protein coding	YES	0.2225	466	0.321598	0.17635	2.47364e-21	1.61777e-15	4.21295e-18
chr20_5082234_5082252	TC	TMEM230	intronic	Colon_Sigmoid	ENSG00000089063	TMEM230	Protein coding	YES	30.51	310	-0.09181	0.25354	2.47917e-21	1.51903e-15	7.4099e-18
chr10_27193114_27193172	GT	ACBD5	intronic	Breast_Mammary_Tissue	ENSG00000120539	MASTL	Protein coding	NO	23.199	377	0.083076	0.213452	2.47921e-21	1.60316e-15	6.28691e-18
chr4_1330310_1330324	TC	MAEA	intronic	Artery_Tibial	ENSG00000179979	.	.	NO	.	532	0.013647	0.156182	2.47955e-21	1.44954e-15	2.29357e-18
chr7_66598828_66598861	CTG	GS1-124K5.11;KCTD7	intergenic	Liver	ENSG00000226824	.	lncRNA	NO	55.6685	195	0.211207	0.373151	2.48449e-21	1.19371e-15	3.22625e-17
chr1_89502766_89502810	CA	GBP1P1;LRRC8B	intergenic	Whole_Blood	ENSG00000197147	LRRC8B	Protein coding	NO	22.041	616	-0.092839	0.136324	2.4877e-21	1.30499e-15	2.30971e-18
chr11_74943524_74943589	GT	XRRA1	intronic	Esophagus_Gastroesophageal_Junction	ENSG00000278879	.	TEC	NO	111.046	322	0.093632	0.245274	2.49135e-21	1.50606e-15	6.6055e-18
chr3_44463011_44463051	TG	ZNF445	intronic	Thyroid	ENSG00000186448	ZNF197	Protein coding	NO	121.857	534	-0.115409	0.155627	2.49222e-21	1.62291e-15	2.01104e-18
chr10_32850774_32850818	AC	CCDC7	intronic	Cells_Cultured_fibroblasts	ENSG00000273038	.	.	NO	.	427	-0.08402	0.190844	2.51093e-21	1.38916e-15	2.81178e-18
chr11_74943524_74943589	GT	XRRA1	intronic	Lung	ENSG00000278879	.	TEC	NO	111.046	466	0.074754	0.176291	2.51518e-21	1.64494e-15	4.27256e-18
chr10_102829164_102829209	AC	WBP1L;CYP17A1	intergenic	Cells_Cultured_fibroblasts	ENSG00000166275	BORCS7	Protein coding	NO	25.0725	427	0.064126	0.190836	2.51588e-21	1.39189e-15	2.81178e-18
chr1_37996715_37996757	AC	FHL3	downstream	Cells_Cultured_fibroblasts	ENSG00000183386	FHL3	Protein coding	YES	2.696	427	-0.146903	0.190829	2.52085e-21	1.39464e-15	2.81178e-18
chr6_149720690_149720726	GT	LOC645967;NUP43	intergenic	Skin_Sun_Exposed_Lower_leg	ENSG00000203722	RAET1G	Protein coding	NO	202.302	557	-0.133406	0.149645	2.52238e-21	1.60244e-15	2.26014e-18
chr7_73851985_73852055	CCTT	METTL27;TMEM270	intergenic	Nerve_Tibial	ENSG00000225969	BICDL3P	transcribed_unitary_pseudogene	NO	116.613	488	0.157507	0.168994	2.53509e-21	1.63608e-15	2.3011e-18
chr1_152710014_152710065	TG	LCE4A	downstream	Skin_Not_Sun_Exposed_Suprapubic	ENSG00000186226	LCE1E	Protein coding	NO	76.1745	508	0.057419	0.162872	2.54526e-21	1.62176e-15	2.7441e-18
chr17_45592099_45592127	AAAT	LRRC37A4P;MAPK8IP1P2	intergenic	Artery_Coronary	ENSG00000263503	MAPK8IP1P2	processed_pseudogene	NO	10.227	194	-0.829401	0.374502	2.55303e-21	1.33524e-15	4.30724e-17
chr6_46678030_46678064	TA	LOC101926934	ncRNA_intronic	Adipose_Subcutaneous	ENSG00000153291	SLC25A27	Protein coding	NO	1.534	157	-0.042627	0.440961	2.55396e-21	1.58368e-15	2.75422e-18
chr2_127342388_127342422	GT	MAP3K2	intronic	Skin_Sun_Exposed_Lower_leg	ENSG00000163161	ERCC3	Protein coding	NO	48.239	557	0.087689	0.149605	2.55585e-21	1.6237e-15	2.2869e-18
chr15_58469102_58469142	TG	LIPC-AS1	ncRNA_intronic	Cells_Cultured_fibroblasts	ENSG00000137845	ADAM10	Protein coding	NO	152.382	427	0.11989	0.190763	2.56539e-21	1.41928e-15	2.8557e-18
chr7_73602070_73602133	CCTG	MLXIPL	intronic	Skin_Sun_Exposed_Lower_leg	ENSG00000009950	MLXIPL	Protein coding	YES	4.7225	557	-0.089808	0.149591	2.56814e-21	1.63151e-15	2.29467e-18
chr11_74111919_74111969	AC	C2CD3	intronic	Thyroid	ENSG00000149380	P4HA3	Protein coding	NO	135.966	534	0.114979	0.155514	2.58319e-21	1.68215e-15	2.0793e-18
chr8_73992836_73992876	TG	LY96	intronic	Muscle_Skeletal	ENSG00000175606	TMEM70	Protein coding	NO	14.108	655	-0.075105	0.128613	2.59577e-21	1.38641e-15	2.09112e-18
chr10_117370918_117370952	TG	PDZD8	intronic	Thyroid	ENSG00000277879	.	lncRNA	NO	102.267	534	0.110857	0.15549	2.60348e-21	1.69537e-15	2.09305e-18
chr9_104156365_104156408	TG	SMC2;LOC105376194	intergenic	Brain_Cerebellum	ENSG00000136824	SMC2	Protein coding	NO	28.9795	202	-0.152832	0.362482	2.61104e-21	1.41745e-15	1.41745e-17
chr14_35645346_35645390	GT	RALGAPA1	intronic	Esophagus_Muscularis	ENSG00000174373	RALGAPA1	Protein coding	YES	18.092	417	0.084404	0.1948	2.62202e-21	1.57364e-15	3.61756e-18
chr7_64971305_64971343	AATA	ERV3-1-ZNF117;ZNF117	downstream	Adipose_Visceral_Omentum	ENSG00000226002	GTF2IP14	unprocessed_pseudogene	NO	112.779	456	-0.322312	0.179651	2.62683e-21	1.63038e-15	4.07594e-18
chr20_35765708_35765763	AATAA	RBM39;PHF20	intergenic	Adipose_Visceral_Omentum	ENSG00000214078	CPNE1	Protein coding	NO	100.779	455	0.174572	0.179999	2.6345e-21	1.63514e-15	4.07765e-18
chr19_43901551_43901583	CA	LOC100505715	ncRNA_exonic	Lung	ENSG00000176222	ZNF404	Protein coding	NO	0.182	466	0.044366	0.176127	2.63522e-21	1.72345e-15	4.46489e-18
chr7_144048076_144048110	AC	OR2A5	upstream	Skin_Sun_Exposed_Lower_leg	ENSG00000213214	ARHGEF35	Protein coding	NO	147.74	557	-0.134464	0.149512	2.63534e-21	1.6742e-15	2.3514e-18
chr7_64971305_64971343	AATA	ERV3-1-ZNF117;ZNF117	downstream	Cells_Cultured_fibroblasts	ENSG00000234585	CCT6P3	transcribed_unprocessed_pseudogene	NO	93.675	426	-0.337432	0.191042	2.65161e-21	1.46699e-15	2.94576e-18
chr15_82211549_82211619	AC	EFL1	intronic	Muscle_Skeletal	ENSG00000103723	AP3B2	Protein coding	NO	454.28	654	0.022876	0.128726	2.66588e-21	1.42386e-15	2.14436e-18
chr7_65462935_65462967	TG	ZNF92;LOC101929322	intergenic	Breast_Mammary_Tissue	ENSG00000164669	INTS4P1	transcribed_unprocessed_pseudogene	NO	321.71	377	0.20218	0.213142	2.6715e-21	1.72751e-15	6.74808e-18
chr16_4687578_4687608	AC	MGRN1	UTR3	Heart_Left_Ventricle	ENSG00000102858	MGRN1	Protein coding	YES	6.245	350	0.09481	0.227653	2.67568e-21	1.44106e-15	8.47684e-18
chr1_206501638_206501680	AC	IKBKE;RASSF5	intergenic	Skin_Not_Sun_Exposed_Suprapubic	ENSG00000263528	IKBKE	Protein coding	NO	28.805	508	-0.058691	0.162706	2.67812e-21	1.70642e-15	2.88246e-18
chr12_50074860_50074906	TG	ASIC1	intronic	Thyroid	ENSG00000272368	.	lncRNA	NO	37.314	534	-0.090855	0.155392	2.68582e-21	1.74898e-15	2.15658e-18
chr9_97927168_97927198	AC	HEMGN	UTR3	Muscle_Skeletal	ENSG00000136932	TRMO	Protein coding	NO	4.683	655	0.174946	0.128521	2.68767e-21	1.43549e-15	2.15864e-18
chr17_76563753_76563798	TTTAT	SNHG16	ncRNA_exonic	Esophagus_Mucosa	ENSG00000163597	SNHG16	lncRNA	YES	2.7395	442	-0.082215	0.184719	2.69199e-21	1.62868e-15	3.77885e-18
chr12_31110695_31110745	GT	OVOS2	downstream	Colon_Sigmoid	ENSG00000013573	DDX11	Protein coding	NO	8.452	310	0.244884	0.253139	2.6947e-21	1.65109e-15	8.015e-18
chr7_1504781_1504805	AAT	INTS1	upstream	Adipose_Visceral_Omentum	ENSG00000164880	INTS1	Protein coding	YES	0.404	429	-0.129594	0.189773	2.69539e-21	1.67293e-15	4.16151e-18
chr2_202943587_202943629	AC	CARF	intronic	Muscle_Skeletal	ENSG00000163596	ICA1L	Protein coding	NO	71.842	655	-0.065475	0.128494	2.71489e-21	1.45003e-15	2.17723e-18
chr9_120714264_120714288	CGG	MEGF9	exonic	Colon_Sigmoid	ENSG00000226752	CUTALP	transcribed_unitary_pseudogene	NO	110.552	300	0.613388	0.260388	2.71761e-21	1.66512e-15	8.04408e-18
chr18_23699024_23699054	AG	LAMA3	intronic	Pancreas	ENSG00000053747	LAMA3	Protein coding	YES	9.355	275	0.294194	0.280532	2.73903e-21	1.55765e-15	1.37845e-17
chr19_24031744_24031782	TA	LOC100505851;ZNF254	intergenic	Muscle_Skeletal	ENSG00000268362	.	lncRNA	NO	1.638	191	-0.127583	0.37869	2.74162e-21	1.46431e-15	2.19537e-18
chr17_45922486_45922518	AC	MAPT	intronic	Brain_Cerebellum	ENSG00000262539	.	processed_pseudogene	NO	338.104	202	-0.121781	0.362127	2.76145e-21	1.4991e-15	1.48426e-17
chr14_76959809_76959841	TTAT	LINC01629	ncRNA_intronic	Artery_Aorta	ENSG00000258602	LINC01629	lncRNA	YES	0.187	346	0.397471	0.229832	2.76216e-21	1.65685e-15	6.49746e-18
chr5_56928955_56929027	CT	MIER3	intronic	Skin_Not_Sun_Exposed_Suprapubic	ENSG00000155542	SETD9	Protein coding	NO	18.079	508	0.167084	0.162595	2.76993e-21	1.76492e-15	2.97625e-18
chr1_121167062_121167092	AC	FAM72B	downstream	Artery_Tibial	ENSG00000226067	LINC00623	lncRNA	NO	253.749	530	-0.317164	0.156356	2.78635e-21	1.62889e-15	2.56922e-18
chr7_72602833_72602885	AC	TYW1B	intronic	Adipose_Visceral_Omentum	ENSG00000277149	TYW1B	Protein coding	YES	225.315	459	0.138539	0.17837	2.78861e-21	1.73079e-15	4.29475e-18
chr1_15730046_15730080	GGGCG	PLEKHM2	intronic	Brain_Cerebellar_Hemisphere	ENSG00000162461	SLC25A34	Protein coding	NO	6.195	166	0.330805	0.422151	2.79494e-21	1.49653e-15	3.1841e-17
chr1_121167062_121167092	AC	FAM72B	downstream	Skin_Sun_Exposed_Lower_leg	ENSG00000171943	SRGAP2C	Protein coding	NO	17.734	554	-0.181738	0.150074	2.80178e-21	1.77993e-15	2.4964e-18
chr10_77825374_77825416	CA	DLG5	intronic	Adipose_Visceral_Omentum	ENSG00000151208	DLG5	Protein coding	YES	0.665	459	-0.063974	0.178327	2.82218e-21	1.75163e-15	4.33571e-18
chr12_50074860_50074906	TG	ASIC1	intronic	Colon_Sigmoid	ENSG00000272368	.	lncRNA	NO	37.314	310	-0.126811	0.252901	2.83133e-21	1.7348e-15	8.34041e-18
chr15_84571274_84571316	GT	LINC00933	ncRNA_intronic	Muscle_Skeletal	ENSG00000230373	GOLGA6L5P	transcribed_unprocessed_pseudogene	NO	54.51	655	-0.127909	0.128382	2.83218e-21	1.51268e-15	2.26449e-18
chr4_48653807_48653855	AGC	FRYL	intronic	Artery_Tibial	ENSG00000109180	OCIAD1	Protein coding	NO	151.381	532	0.180518	0.15575	2.84423e-21	1.66272e-15	2.61846e-18
chr17_45922486_45922518	AC	MAPT	intronic	Brain_Frontal_Cortex_BA9	ENSG00000214425	LRRC37A4P	transcribed_unprocessed_pseudogene	NO	372.167	165	0.121803	0.423969	2.8468e-21	1.48978e-15	7.09421e-17
chr17_47100724_47100774	AC	RPRML;CDC27	intergenic	Adipose_Subcutaneous	ENSG00000262879	.	lncRNA	NO	0.426	530	-0.087737	0.15628	2.85426e-21	1.76989e-15	3.06334e-18
chr10_45892930_45892974	GT	PARGP1;PARGP1-AGAP4	ncRNA_intronic	Adipose_Subcutaneous	ENSG00000188234	AGAP4	Protein coding	NO	39.077	527	0.134069	0.157096	2.85736e-21	1.77181e-15	3.06334e-18
chr14_91836577_91836639	GGCGAGGCAAGGCGGGGAGG	TC2N	intronic	Esophagus_Gastroesophageal_Junction	ENSG00000165929	TC2N	Protein coding	YES	0.082	322	0.256516	0.244612	2.87004e-21	1.73498e-15	7.57632e-18
chr2_127342388_127342422	GT	MAP3K2	intronic	Heart_Atrial_Appendage	ENSG00000163161	ERCC3	Protein coding	NO	48.239	364	0.102146	0.219585	2.87257e-21	1.66949e-15	5.96015e-18
chr2_242086976_242087015	AC	LINC01880;LINC01881	intergenic	Muscle_Skeletal	ENSG00000261186	LINC01238	lncRNA	NO	1.4615	653	0.193037	0.128708	2.87847e-21	1.5374e-15	2.29806e-18
chr10_47486972_47486996	AAAACA	FAM25C;FAM25G	downstream	Skin_Sun_Exposed_Lower_leg	ENSG00000226964	RHEBP2	processed_pseudogene	NO	219.219	557	-0.551721	0.149243	2.87932e-21	1.8292e-15	2.5619e-18
chr1_200684626_200684651	TG	DDX59-AS1	ncRNA_intronic	Heart_Atrial_Appendage	ENSG00000118197	DDX59	Protein coding	NO	14.7315	364	-0.256068	0.219571	2.88172e-21	1.6748e-15	5.96015e-18
chr7_64971305_64971343	AATA	ERV3-1-ZNF117;ZNF117	downstream	Esophagus_Gastroesophageal_Junction	ENSG00000234585	CCT6P3	transcribed_unprocessed_pseudogene	NO	93.675	320	-0.334005	0.245918	2.88722e-21	1.74536e-15	7.58854e-18
chr9_129824606_129824633	AAT	TOR1A	upstream	Skin_Sun_Exposed_Lower_leg	ENSG00000136878	USP20	Protein coding	NO	10.0785	538	0.086801	0.154095	2.89153e-21	1.83695e-15	2.56917e-18
chr12_120530583_120530615	AAAT	COQ5;RNF10	intergenic	Lung	ENSG00000110871	COQ5	Protein coding	NO	1.434	466	-0.122015	0.175798	2.89393e-21	1.89264e-15	4.89055e-18
chr1_40062773_40062798	TG	CAP1	intronic	Cells_Cultured_fibroblasts	ENSG00000131238	PPT1	Protein coding	NO	16.0495	427	0.083041	0.190276	2.9186e-21	1.6147e-15	3.23587e-18
chr4_26072577_26072603	TAA	SMIM20;RBPJ	intergenic	Testis	ENSG00000283314	LINC02357	lncRNA	NO	1.836	292	0.237929	0.266157	2.92573e-21	2.4688e-15	7.09424e-18
chr12_42413526_42413570	TG	PPHLN1	intronic	Lung	ENSG00000139168	ZCRB1	Protein coding	NO	87.291	466	-0.066682	0.175741	2.94079e-21	1.92329e-15	4.95694e-18
chr17_45411795_45411819	CA	ARHGAP27	intronic	Thyroid	ENSG00000280022	.	TEC	NO	180.814	534	0.354805	0.155101	2.94563e-21	1.91818e-15	2.35938e-18
chr3_131115902_131115986	TTTC	NEK11	intronic	Nerve_Tibial	ENSG00000034533	ASTE1	Protein coding	NO	88.295	488	-0.047862	0.168484	2.94743e-21	1.9022e-15	2.6567e-18
chr17_43177572_43177620	AC	NBR1	intronic	Artery_Aorta	ENSG00000198496	NBR2	lncRNA	NO	51.952	346	0.144919	0.22954	2.94968e-21	1.76933e-15	6.91146e-18
chr22_42008091_42008171	CTTTC	WBP2NL	intronic	Whole_Blood	ENSG00000100197	CYP2D6	Protein coding	NO	121.778	616	-0.086662	0.135849	2.94984e-21	1.54742e-15	2.72913e-18
chr10_117367409_117367433	AAAC	PDZD8	intronic	Testis	ENSG00000277879	.	lncRNA	NO	98.753	296	0.580419	0.263002	2.95756e-21	2.49565e-15	7.15087e-18
chr19_54468346_54468378	AC	CDC42EP5	intronic	Artery_Tibial	ENSG00000267838	.	lncRNA	NO	28.818	532	0.235	0.155614	2.96911e-21	1.73573e-15	2.72913e-18
chr16_28604689_28604721	GTT	SULT1A1	downstream	Artery_Aorta	ENSG00000259982	CDC37P1	processed_pseudogene	NO	96.835	346	0.502639	0.229501	2.97618e-21	1.78523e-15	6.94643e-18
chr15_40350842_40350882	CA	PHGR1	upstream	Adipose_Visceral_Omentum	ENSG00000140323	DISP2	Protein coding	NO	7.357	459	-0.298179	0.178135	2.97896e-21	1.84893e-15	4.56526e-18
chr1_183752674_183752704	TC	RGL1	intronic	Esophagus_Mucosa	ENSG00000162704	ARPC5	Protein coding	NO	116.906	449	-0.083217	0.181718	2.99549e-21	1.81231e-15	4.18547e-18
chr17_45922486_45922518	AC	MAPT	intronic	Testis	ENSG00000214425	LRRC37A4P	transcribed_unprocessed_pseudogene	NO	372.167	296	0.090783	0.262935	2.998e-21	2.52978e-15	7.22794e-18
chr16_4483160_4483224	GT	HMOX2	intronic	Esophagus_Mucosa	ENSG00000153406	NMRAL1	Protein coding	NO	6.886	449	0.066005	0.181703	3.00712e-21	1.81934e-15	4.19203e-18
chr4_146177027_146177049	GT	LSM6	intronic	Artery_Aorta	ENSG00000250673	REELD1	Protein coding	NO	37.477	346	-0.436751	0.229444	3.01447e-21	1.8082e-15	7.00852e-18
chr1_37866406_37866436	CA	INPP5B	intronic	Pancreas	ENSG00000204084	INPP5B	Protein coding	YES	1.572	275	0.117133	0.280008	3.0281e-21	1.72204e-15	1.51056e-17
chr17_45922486_45922518	AC	MAPT	intronic	Pituitary	ENSG00000262539	.	processed_pseudogene	NO	338.104	230	-0.122783	0.325297	3.02967e-21	2.01509e-15	1.56208e-17
chr21_45667075_45667107	TTCT	PCBP3	intronic	Skin_Sun_Exposed_Lower_leg	ENSG00000183570	PCBP3	Protein coding	YES	6.464	556	0.07744	0.149335	3.03126e-21	1.92573e-15	2.68956e-18
chr17_43177572_43177620	AC	NBR1	intronic	Heart_Left_Ventricle	ENSG00000198496	NBR2	lncRNA	NO	51.952	350	0.156527	0.227065	3.05855e-21	1.64727e-15	9.63313e-18
chr5_151738987_151739013	GT	CLMAT3;ATOX1	intergenic	Muscle_Skeletal	ENSG00000213433	RPLP1P6	transcribed_processed_pseudogene	NO	27.239	655	0.323037	0.128168	3.07095e-21	1.6402e-15	2.44807e-18
chr4_119435308_119435328	AC	LINC01061;GTF2IP12	intergenic	Muscle_Skeletal	ENSG00000245958	SEPTIN7P14	transcribed_unprocessed_pseudogene	NO	22.65	639	-0.076887	0.131163	3.0779e-21	1.64392e-15	2.44995e-18
chr12_672954_672984	GT	NINJ2;WNK1	intergenic	Artery_Aorta	ENSG00000177406	NINJ2-AS1	lncRNA	NO	29.559	346	0.186417	0.229351	3.07863e-21	1.84668e-15	7.13005e-18
chr10_125912443_125912487	GT	FANK1	intronic	Whole_Blood	ENSG00000089876	DHX32	Protein coding	NO	16.029	616	0.063018	0.135729	3.07981e-21	1.61559e-15	2.84435e-18
chr1_75896346_75896394	AC	MSH4	intronic	Esophagus_Muscularis	ENSG00000117054	ACADM	Protein coding	NO	145.919	417	0.039003	0.194169	3.09034e-21	1.85471e-15	4.25392e-18
chr6_149891484_149891504	TG	RAET1E-AS1	ncRNA_intronic	Cells_Cultured_fibroblasts	ENSG00000231760	.	lncRNA	NO	92.344	427	0.260797	0.190052	3.09718e-21	1.7135e-15	3.427e-18
chr3_113837723_113837755	AAAC	ATP6V1A;GRAMD1C	intergenic	Nerve_Tibial	ENSG00000178075	GRAMD1C	Protein coding	NO	1.049	488	-0.366022	0.168301	3.11066e-21	2.00754e-15	2.79602e-18
chr19_15957549_15957589	AC	OR10H4;LINC00661	intergenic	Lung	ENSG00000267453	CLEC4OP	transcribed_unprocessed_pseudogene	NO	93.767	466	0.081625	0.175532	3.12094e-21	2.04111e-15	5.24707e-18
chr16_70019796_70019814	TG	PDXDC2P-NPIPB14P	ncRNA_intronic	Colon_Transverse	ENSG00000255185	PDXDC2P	transcribed_unprocessed_pseudogene	NO	45.971	328	-0.046128	0.240274	3.14542e-21	2.00211e-15	1.1185e-17
chr17_39025971_39026019	GGAA	LINC02079	downstream	Skin_Sun_Exposed_Lower_leg	ENSG00000214553	LRRC37A11P	transcribed_unprocessed_pseudogene	NO	1.282	557	-0.235866	0.148974	3.14611e-21	1.99869e-15	2.78369e-18
chr6_34792126_34792141	GGC	UHRF1BP1	UTR5	Artery_Coronary	ENSG00000065060	BLTP3A	Protein coding	NO	0.0505	194	0.194882	0.37309	3.17564e-21	1.66087e-15	5.19022e-17
chr6_25946785_25946811	AG	SLC17A2;TRIM38	intergenic	Artery_Tibial	ENSG00000272462	LINC02980	lncRNA	NO	45.843	532	0.259043	0.155397	3.18039e-21	1.85924e-15	2.91875e-18
chr10_75109818_75109833	TTTTG	DUSP13	upstream	Muscle_Skeletal	ENSG00000165637	VDAC2	Protein coding	NO	100.329	655	-0.124712	0.128073	3.1835e-21	1.70032e-15	2.53024e-18
chr11_111766393_111766429	CCCGCCCCGCGCCCAGGC	PPP2R1B	upstream	Brain_Caudate_basal_ganglia	ENSG00000137713	PPP2R1B	Protein coding	YES	0.022	181	0.554755	0.394029	3.18375e-21	1.67038e-15	3.63126e-17
chr3_49984586_49984680	CATCG	RBM6	intronic	Prostate	ENSG00000004534	RBM6	Protein coding	YES	3.072	199	0.164962	0.365582	3.18398e-21	2.0994e-15	5.2485e-17
chr17_18305486_18305509	CG	TOP3A	intronic	Esophagus_Muscularis	ENSG00000176974	SHMT1	Protein coding	NO	27.9415	417	0.136842	0.194046	3.19033e-21	1.91472e-15	4.38151e-18
chr16_4687578_4687608	AC	MGRN1	UTR3	Artery_Tibial	ENSG00000103199	ZNF500	Protein coding	NO	65.037	532	-0.076217	0.155387	3.19061e-21	1.86522e-15	2.92354e-18
chr3_53094346_53094397	AC	RFT1	intronic	Skin_Sun_Exposed_Lower_leg	ENSG00000242142	SERBP1P3	processed_pseudogene	NO	29.2805	557	-0.249265	0.14893	3.19253e-21	2.02817e-15	2.82083e-18
chr17_45922486_45922518	AC	MAPT	intronic	Heart_Left_Ventricle	ENSG00000186868	MAPT	Protein coding	YES	27.828	350	0.06491	0.226861	3.20365e-21	1.72541e-15	1.00315e-17
chr2_73441610_73441633	ATTCCT	ALMS1	intronic	Skin_Not_Sun_Exposed_Suprapubic	ENSG00000163016	ALMS1P1	transcribed_unprocessed_pseudogene	NO	229.409	508	0.453124	0.162108	3.21393e-21	2.04782e-15	3.43594e-18
chr13_75635002_75635047	CAAAA	LMO7-AS1	ncRNA_intronic	Colon_Sigmoid	ENSG00000261105	LMO7-AS1	lncRNA	YES	0.8855	310	0.337413	0.252287	3.2172e-21	1.97123e-15	9.43174e-18
chr7_66234400_66234430	AC	TPST1	intronic	Testis	ENSG00000272693	LINC03006	transcribed_unprocessed_pseudogene	NO	463.695	296	0.12381	0.262567	3.22802e-21	2.72388e-15	7.76033e-18
chr16_58519808_58519828	ATCA	SETD6	UTR3	Brain_Cerebellum	ENSG00000276259	.	lncRNA	NO	3.152	202	-0.456865	0.361125	3.23545e-21	1.75643e-15	1.72199e-17
chr12_53660854_53660869	CAA	ATF7;ATP5MC2	intergenic	Brain_Cortex	ENSG00000135390	ATP5MC2	Protein coding	NO	8.3505	199	0.595067	0.365472	3.23924e-21	1.71315e-15	3.23236e-17
chr1_89042931_89043029	CTCTTCTCTCCTTCT	GBP3;GBP1	intergenic	Pituitary	ENSG00000117226	GBP3	Protein coding	NO	20.086	230	-0.473541	0.324904	3.23928e-21	2.1545e-15	1.65731e-17
chr2_37249558_37249603	AC	NDUFAF7;PRKD3	downstream	Thyroid	ENSG00000115825	PRKD3	Protein coding	NO	22.8425	534	0.065583	0.154781	3.26115e-21	2.12364e-15	2.59931e-18
chr10_58621903_58621970	TAGAA	BICC1	intronic	Skin_Sun_Exposed_Lower_leg	ENSG00000122870	BICC1	Protein coding	YES	1.0875	557	0.048279	0.148859	3.26753e-21	2.07582e-15	2.87909e-18
chr10_117305471_117305515	AC	PDZD8	intronic	Colon_Sigmoid	ENSG00000165650	PDZD8	Protein coding	YES	8.742	310	-0.059653	0.252208	3.27037e-21	2.00381e-15	9.51776e-18
chr1_226090328_226090367	ATTT	LINC01703	downstream	Colon_Sigmoid	ENSG00000163041	H3-3A	Protein coding	NO	26.3705	310	0.252303	0.252198	3.27761e-21	2.00825e-15	9.51776e-18
chr11_74943524_74943589	GT	XRRA1	intronic	Artery_Aorta	ENSG00000278879	.	TEC	NO	111.046	346	0.078999	0.229067	3.28191e-21	1.96862e-15	7.54259e-18
chr2_73441610_73441633	ATTCCT	ALMS1	intronic	Nerve_Tibial	ENSG00000163016	ALMS1P1	transcribed_unprocessed_pseudogene	NO	229.409	488	0.411207	0.16811	3.29063e-21	2.12369e-15	2.94957e-18
chr17_27927485_27927521	AC	LYRM9;LINC01992	intergenic	Artery_Tibial	ENSG00000232859	LYRM9	Protein coding	NO	32.751	532	0.139499	0.155289	3.29079e-21	1.92378e-15	3.01061e-18
chr10_100267910_100267945	CTAAC	CWF19L1	upstream	Whole_Blood	ENSG00000095485	CWF19L1	Protein coding	YES	0.2475	616	0.141267	0.135538	3.29765e-21	1.72987e-15	3.04019e-18
chr5_138740798_138740837	CCTT	HSPA9;LOC105379194	intergenic	Heart_Atrial_Appendage	ENSG00000253404	CTNNA1-AS1	lncRNA	NO	12.4915	364	-0.104353	0.218993	3.29977e-21	1.91777e-15	6.80059e-18
chr17_46737572_46737604	GT	NSF	intronic	Adipose_Subcutaneous	ENSG00000238083	LRRC37A2	Protein coding	NO	190.363	530	-0.325343	0.155812	3.3088e-21	2.05175e-15	3.5314e-18
chr11_44074734_44074774	TCTT	ACCS	intronic	Artery_Tibial	ENSG00000110455	ACCS	Protein coding	YES	0.124	532	0.033527	0.155272	3.30901e-21	1.93443e-15	3.02255e-18
chr10_45892930_45892974	GT	PARGP1;PARGP1-AGAP4	ncRNA_intronic	Testis	ENSG00000188234	AGAP4	Protein coding	NO	39.077	294	0.192427	0.263956	3.32664e-21	2.8071e-15	7.9747e-18
chr16_1830917_1830945	AC	FAHD1	intronic	Cells_Cultured_fibroblasts	ENSG00000162039	MEIOB	Protein coding	NO	10.976	427	-0.118155	0.18978	3.32892e-21	1.8417e-15	3.67606e-18
chr7_22805988_22806024	TC	IL6;TOMM7	intergenic	Skin_Sun_Exposed_Lower_leg	ENSG00000228649	SNHG26	lncRNA	NO	48.12	557	0.123012	0.148798	3.3342e-21	2.11818e-15	2.9297e-18
chr17_46737572_46737604	GT	NSF	intronic	Breast_Mammary_Tissue	ENSG00000260075	NSFP1	unprocessed_pseudogene	NO	364.733	377	0.421365	0.212167	3.37716e-21	2.18382e-15	8.49735e-18
chr17_45592099_45592127	AAAT	LRRC37A4P;MAPK8IP1P2	intergenic	Prostate	ENSG00000264070	DND1P1	processed_pseudogene	NO	6.242	199	-0.697536	0.365194	3.38325e-21	2.23079e-15	5.44096e-17
chr17_39956234_39956300	TTTCTTTCT	LRRC3C;GSDMA	intergenic	Breast_Mammary_Tissue	ENSG00000167914	GSDMA	Protein coding	NO	3.004	377	-0.111371	0.212148	3.39265e-21	2.19383e-15	8.50323e-18
chr16_28604689_28604721	GTT	SULT1A1	downstream	Thyroid	ENSG00000271623	.	processed_pseudogene	NO	240.005	534	-0.430303	0.154651	3.3988e-21	2.21328e-15	2.70572e-18
chr7_66234400_66234430	AC	TPST1	intronic	Brain_Hypothalamus	ENSG00000226824	.	lncRNA	NO	420.098	160	0.183653	0.432696	3.40267e-21	1.81137e-15	1.06551e-16
chr21_44047532_44047566	TG	TRAPPC10	intronic	Esophagus_Muscularis	ENSG00000241945	PWP2	Protein coding	NO	59.824	417	0.199053	0.193788	3.41189e-21	2.04769e-15	4.6751e-18
chr12_672954_672984	GT	NINJ2;WNK1	intergenic	Heart_Left_Ventricle	ENSG00000177406	NINJ2-AS1	lncRNA	NO	29.559	350	0.197885	0.226541	3.44532e-21	1.85557e-15	1.06642e-17
chr19_43901551_43901583	CA	LOC100505715	ncRNA_exonic	Artery_Aorta	ENSG00000176222	ZNF404	Protein coding	NO	0.182	346	0.06612	0.228849	3.44674e-21	2.06749e-15	7.89118e-18
chr12_9454269_9454305	GT	LOC408186	ncRNA_intronic	Testis	ENSG00000256594	.	transcribed_unprocessed_pseudogene	NO	199.396	296	0.316854	0.26224	3.44798e-21	2.90948e-15	8.24216e-18
chr2_233289377_233289409	TG	ATG16L1	intronic	Skin_Sun_Exposed_Lower_leg	ENSG00000085978	ATG16L1	Protein coding	YES	0.714	557	0.048733	0.148695	3.44953e-21	2.19145e-15	3.02686e-18
chr7_66366539_66366579	GT	TPST1;LINC00174	intergenic	Adipose_Subcutaneous	ENSG00000237310	LINC03011	lncRNA	NO	127.048	530	0.052713	0.155678	3.45231e-21	2.14073e-15	3.66563e-18
chr17_46041878_46041910	TG	KANSL1	intronic	Brain_Spinal_cord_cervical_c-1	ENSG00000204650	LINC02210	transcribed_unitary_pseudogene	NO	396.223	120	-0.41135	0.532098	3.45236e-21	1.80402e-15	3.0067e-16
chr15_84498441_84498501	CA	GOLGA6L4	intronic	Esophagus_Mucosa	ENSG00000189136	UBE2Q2P1	transcribed_unprocessed_pseudogene	NO	72.229	447	-0.034937	0.181923	3.46793e-21	2.09814e-15	4.81225e-18
chr3_194583889_194583921	CGG	TMEM44-AS1	upstream	Skin_Sun_Exposed_Lower_leg	ENSG00000231770	TMEM44-AS1	lncRNA	YES	0.086	557	-0.227416	0.148676	3.47046e-21	2.20474e-15	3.04103e-18
chr4_119628970_119628994	GGC	LOC107986192	ncRNA_exonic	Brain_Caudate_basal_ganglia	ENSG00000245958	SEPTIN7P14	transcribed_unprocessed_pseudogene	NO	171.014	184	0.583988	0.388367	3.49704e-21	1.83475e-15	3.90372e-17
chr7_100530980_100531025	AAAAT	NYAP1;AGFG2	intergenic	Artery_Tibial	ENSG00000205307	SAP25	Protein coding	NO	42.0635	528	-0.183461	0.156179	3.49839e-21	2.04515e-15	3.19056e-18
chr2_105123677_105123727	CA	MRPS9-AS1;LINC01918	intergenic	Thyroid	ENSG00000135972	MRPS9	Protein coding	NO	31.604	534	0.112702	0.154555	3.50411e-21	2.28185e-15	2.78614e-18
chr18_23687746_23687766	TG	ANKRD29;LAMA3	intergenic	Pancreas	ENSG00000053747	LAMA3	Protein coding	NO	1.697	275	-0.127634	0.27919	3.54057e-21	2.01347e-15	1.74676e-17
chr12_57750153_57750206	AATA	TSPAN31	UTR3	Cells_Cultured_fibroblasts	ENSG00000123427	EEF1AKMT3	Protein coding	NO	21.3125	423	-0.219325	0.191139	3.56475e-21	1.97218e-15	3.92864e-18
chr6_162716757_162716808	CG	PRKN	intronic	Colon_Sigmoid	ENSG00000112530	PACRG	Protein coding	NO	10.3495	310	0.331996	0.251759	3.59056e-21	2.2e-15	1.03773e-17
chr1_200669892_200669921	GGAGC	DDX59-AS1	ncRNA_intronic	Lung	ENSG00000118197	DDX59	Protein coding	NO	0.0005	466	-0.115616	0.175035	3.59476e-21	2.35099e-15	5.99741e-18
chr1_85331423_85331439	TA	DDAH1	intronic	Liver	ENSG00000153904	DDAH1	Protein coding	YES	73.097	187	-0.133395	0.383276	3.59561e-21	1.72757e-15	4.54624e-17
chr3_134528569_134528593	GT	CEP63	intronic	Artery_Aorta	ENSG00000182923	CEP63	Protein coding	YES	3.463	346	0.17629	0.228655	3.60045e-21	2.15969e-15	8.18064e-18
chr17_35447867_35447901	TTGTT	SLFN13	intronic	Nerve_Tibial	ENSG00000154760	SLFN13	Protein coding	YES	0.485	487	-0.310575	0.168119	3.60242e-21	2.32491e-15	3.22009e-18
chr11_74943524_74943589	GT	XRRA1	intronic	Uterus	ENSG00000166435	XRRA1	Protein coding	YES	5.4635	109	0.137794	0.567023	3.60833e-21	1.93134e-15	1.93134e-15
chr7_66766710_66766738	TTAT	RABGEF1	intronic	Heart_Atrial_Appendage	ENSG00000226824	.	lncRNA	NO	96.284	362	-0.672153	0.219654	3.6318e-21	2.11074e-15	7.43217e-18
chr10_93702522_93702548	CCG	FRA10AC1	UTR5	Heart_Left_Ventricle	ENSG00000148690	FRA10AC1	Protein coding	YES	0.057	349	0.13823	0.226881	3.63248e-21	1.95637e-15	1.11793e-17
chr7_64971305_64971343	AATA	ERV3-1-ZNF117;ZNF117	downstream	Adipose_Visceral_Omentum	ENSG00000213640	EEF1DP4	processed_pseudogene	NO	108.325	456	0.313813	0.178485	3.63806e-21	2.25801e-15	5.5616e-18
chr3_48142032_48142076	TTCC	MAP4;CDC25A	intergenic	Skin_Not_Sun_Exposed_Suprapubic	ENSG00000172113	NME6	Protein coding	NO	156.47	508	0.125696	0.161695	3.64531e-21	2.32269e-15	3.89059e-18
chr3_40388585_40388625	AC	ENTPD3	intronic	Esophagus_Mucosa	ENSG00000188846	RPL14	Protein coding	NO	68.687	449	-0.054453	0.180976	3.6753e-21	2.2236e-15	5.08833e-18
chr15_82211549_82211619	AC	EFL1	intronic	Pituitary	ENSG00000278662	GOLGA6L10	Protein coding	NO	137.853	229	-0.044539	0.32532	3.68151e-21	2.44864e-15	1.86919e-17
chr6_29726559_29726583	TG	HLA-F	intronic	Artery_Aorta	ENSG00000204644	ZFP57	Protein coding	NO	45.416	346	-0.460048	0.228528	3.70544e-21	2.22266e-15	8.38741e-18
chr2_74956934_74956978	TG	LINC01291;POLE4	intergenic	Colon_Sigmoid	ENSG00000230836	LINC01293	lncRNA	NO	16.698	310	0.157653	0.251602	3.70918e-21	2.27268e-15	1.06699e-17
chr17_45592099_45592127	AAAT	LRRC37A4P;MAPK8IP1P2	intergenic	Brain_Hypothalamus	ENSG00000204650	LINC02210	transcribed_unitary_pseudogene	NO	28.215	158	-0.545991	0.436175	3.72058e-21	1.98061e-15	1.07467e-16
chr6_26533744_26533766	TG	HCG11;HMGN4	intergenic	Adipose_Subcutaneous	ENSG00000181315	ZNF322	Protein coding	NO	117.741	504	0.174143	0.162797	3.73029e-21	2.31311e-15	3.95403e-18
chr1_19195969_19196017	AC	UBR4	intronic	Esophagus_Muscularis	ENSG00000127463	EMC1	Protein coding	NO	25.212	417	0.12527	0.193443	3.73194e-21	2.23977e-15	5.10199e-18
chr4_5884482_5884494	CA	CRMP1	intronic	Heart_Left_Ventricle	ENSG00000072832	CRMP1	Protein coding	YES	3.325	350	-0.115446	0.226187	3.73394e-21	2.01102e-15	1.14262e-17
chr1_96650554_96650587	TG	LINC01787;PTBP2	intergenic	Nerve_Tibial	ENSG00000117569	PTBP2	Protein coding	NO	71.0945	488	0.105507	0.167679	3.73721e-21	2.4119e-15	3.33596e-18
chr17_46041878_46041910	TG	KANSL1	intronic	Stomach	ENSG00000214425	LRRC37A4P	transcribed_unprocessed_pseudogene	NO	491.559	286	0.206282	0.269675	3.75636e-21	2.28746e-15	2.43347e-17
chr17_45922486_45922518	AC	MAPT	intronic	Small_Intestine_Terminal_Ileum	ENSG00000204650	LINC02210	transcribed_unitary_pseudogene	NO	276.831	172	-0.076335	0.40877	3.76769e-21	2.10644e-15	1.40429e-16
chr1_19195969_19196017	AC	UBR4	intronic	Nerve_Tibial	ENSG00000127463	EMC1	Protein coding	NO	25.212	488	0.11367	0.167641	3.77893e-21	2.43882e-15	3.36854e-18
chr20_35765708_35765763	AATAA	RBM39;PHF20	intergenic	Thyroid	ENSG00000214078	CPNE1	Protein coding	NO	100.779	531	0.157572	0.155117	3.78499e-21	2.46476e-15	3.00581e-18
chr10_35269269_35269305	CTTC	CCNY	intronic	Heart_Left_Ventricle	ENSG00000271335	CCNY-AS1	lncRNA	NO	51.711	350	-0.336022	0.226101	3.80691e-21	2.05032e-15	1.15837e-17
chr10_117370918_117370952	TG	PDZD8	intronic	Esophagus_Muscularis	ENSG00000277879	.	lncRNA	NO	102.267	417	0.123249	0.193364	3.80949e-21	2.28632e-15	5.19618e-18
chr1_40062773_40062798	TG	CAP1	intronic	Skin_Sun_Exposed_Lower_leg	ENSG00000131238	PPT1	Protein coding	NO	16.0495	556	0.074647	0.148631	3.82086e-21	2.42735e-15	3.34345e-18
chr7_98343248_98343286	AC	BAIAP2L1	intronic	Nerve_Tibial	ENSG00000272950	.	lncRNA	NO	20.414	488	-0.187595	0.167586	3.84132e-21	2.47909e-15	3.41943e-18
chr1_1653825_1653863	AC	CDK11B	intronic	Heart_Left_Ventricle	ENSG00000189339	SLC35E2B	Protein coding	NO	16.295	350	0.21996	0.226058	3.84473e-21	2.07069e-15	1.16331e-17
chr4_119227256_119227298	AC	USP53	intronic	Skin_Sun_Exposed_Lower_leg	ENSG00000245958	SEPTIN7P14	transcribed_unprocessed_pseudogene	NO	230.691	557	0.058652	0.148341	3.87553e-21	2.46208e-15	3.38663e-18
chr4_119628970_119628994	GGC	LOC107986192	ncRNA_exonic	Brain_Cortex	ENSG00000249244	.	unprocessed_pseudogene	NO	233.647	199	-0.667017	0.364312	3.88341e-21	2.05383e-15	3.73424e-17
chr10_47486972_47486996	AAAACA	FAM25C;FAM25G	downstream	Brain_Cerebellum	ENSG00000251079	BMS1P2	transcribed_unprocessed_pseudogene	NO	64.935	202	-0.883522	0.359954	3.89157e-21	2.11261e-15	2.05108e-17
chr19_576962_576978	TG	BSG	intronic	Lung	ENSG00000267751	BSG-AS1	lncRNA	NO	4.742	466	-0.30153	0.174709	3.94318e-21	2.57886e-15	6.54533e-18
chr19_17323311_17323343	TG	ANO8	UTR3	Whole_Blood	ENSG00000130312	MRPL34	Protein coding	NO	17.455	616	0.059265	0.135037	3.94679e-21	2.07039e-15	3.63226e-18
chr9_129183986_129184014	GT	IER5L;LOC101929331	intergenic	Heart_Atrial_Appendage	ENSG00000095321	CRAT	Protein coding	NO	72.811	364	-0.061869	0.218219	3.9546e-21	2.29834e-15	8.06436e-18
chr11_83248296_83248336	AC	ANKRD42	UTR3	Artery_Tibial	ENSG00000137500	CCDC90B	Protein coding	NO	19.156	532	-0.120554	0.154687	3.98315e-21	2.32854e-15	3.62136e-18
chr6_30000957_30000981	AAGG	ZNRD1ASP	downstream	Nerve_Tibial	ENSG00000237669	.	unprocessed_pseudogene	NO	6.147	488	-0.070983	0.167459	3.98739e-21	2.57336e-15	3.53483e-18
chr7_66683727_66683755	TTAT	RABGEF1	intronic	Skin_Not_Sun_Exposed_Suprapubic	ENSG00000273142	LINC02604	lncRNA	NO	219.116	508	-0.232569	0.161389	4.00126e-21	2.54948e-15	4.26218e-18
chr7_141707662_141707700	TG	WEE2-AS1	ncRNA_intronic	Skin_Not_Sun_Exposed_Suprapubic	ENSG00000127364	TAS2R4	Protein coding	NO	68.993	508	-0.113146	0.161384	4.00685e-21	2.55304e-15	4.26218e-18
chr5_97030620_97030668	TG	LNPEP	UTR3	Pituitary	ENSG00000164308	ERAP2	Protein coding	NO	117.306	230	0.175057	0.323639	4.01755e-21	2.67215e-15	2.02435e-17
chr10_42327390_42327438	GT	NONE;LOC441666	intergenic	Esophagus_Mucosa	ENSG00000215146	.	transcribed_unprocessed_pseudogene	NO	25.597	447	-0.105022	0.181381	4.02366e-21	2.43436e-15	5.54524e-18
chr13_43107524_43107556	AC	DNAJC15	UTR3	Esophagus_Muscularis	ENSG00000120675	DNAJC15	Protein coding	YES	83.954	413	-0.077694	0.194826	4.03701e-21	2.42287e-15	5.49403e-18
chr6_135099716_135099768	GT	HBS1L;MYB	intergenic	Artery_Tibial	ENSG00000118514	ALDH8A1	Protein coding	NO	149.627	532	0.127178	0.154639	4.04397e-21	2.36409e-15	3.67095e-18
chr10_35269269_35269305	CTTC	CCNY	intronic	Pituitary	ENSG00000271335	CCNY-AS1	lncRNA	NO	51.711	230	-0.417532	0.323591	4.05071e-21	2.6942e-15	2.02572e-17
chr16_31117369_31117401	AAAT	KAT8	upstream	Adipose_Subcutaneous	ENSG00000260911	.	lncRNA	NO	74.235	529	0.160142	0.155427	4.07024e-21	2.5239e-15	4.29966e-18
chr17_18305486_18305509	CG	TOP3A	intronic	Muscle_Skeletal	ENSG00000176974	SHMT1	Protein coding	NO	27.9415	655	0.119752	0.127402	4.1029e-21	2.19137e-15	3.24168e-18
chr17_40019175_40019203	AC	MED24	UTR3	Artery_Aorta	ENSG00000008838	MED24	Protein coding	YES	1.421	346	-0.227763	0.228054	4.1225e-21	2.47283e-15	9.29637e-18
chr2_127342388_127342422	GT	MAP3K2	intronic	Cells_Cultured_fibroblasts	ENSG00000163161	ERCC3	Protein coding	NO	48.239	427	0.079969	0.188963	4.13236e-21	2.2862e-15	4.52714e-18
CSTB	CGCGGGGCGGGG	CSTB	upstream	Stomach	ENSG00000160213	CSTB	Protein coding	YES	0.131	283	0.6996	0.271631	4.13589e-21	2.51857e-15	2.62351e-17
chr21_43776442_43776478	GCGCGGGGCGGG	CSTB	upstream	Stomach	ENSG00000160213	CSTB	Protein coding	YES	0.13	283	0.6996	0.271631	4.13589e-21	2.51857e-15	2.62351e-17
chr20_25350959_25351009	CA	ABHD12	intronic	Skin_Sun_Exposed_Lower_leg	ENSG00000100997	ABHD12	Protein coding	YES	11.235	557	0.037567	0.148125	4.16062e-21	2.64319e-15	3.63076e-18
chr7_65462935_65462967	TG	ZNF92;LOC101929322	intergenic	Heart_Atrial_Appendage	ENSG00000164669	INTS4P1	transcribed_unprocessed_pseudogene	NO	321.71	364	0.192129	0.217988	4.17327e-21	2.42543e-15	8.48052e-18
chr17_63774201_63774259	CGG	DDX42	UTR5	Nerve_Tibial	ENSG00000198909	MAP3K3	Protein coding	NO	83.9	488	-0.073676	0.1673	4.17885e-21	2.69692e-15	3.69948e-18
chr16_68329876_68329898	AC	PRMT7	intronic	Lung	ENSG00000132600	PRMT7	Protein coding	YES	5.188	466	0.100411	0.174497	4.18742e-21	2.73859e-15	6.93314e-18
chr17_4839939_4839985	TG	MINK1	intronic	Adipose_Subcutaneous	ENSG00000205710	C17orf107	Protein coding	NO	59.456	530	-0.093839	0.155062	4.19322e-21	2.60016e-15	4.41453e-18
chr2_241415989_241416033	TG	FARP2	intronic	Lung	ENSG00000168385	SEPTIN2	Protein coding	NO	65.924	466	0.045858	0.174483	4.20486e-21	2.75e-15	6.94444e-18
chr17_76564123_76564150	TTG	SNHG16	ncRNA_exonic	Skin_Sun_Exposed_Lower_leg	ENSG00000163597	SNHG16	lncRNA	YES	3.1005	557	0.20965	0.14809	4.20881e-21	2.6738e-15	3.66777e-18
chr1_15730046_15730080	GGGCG	PLEKHM2	intronic	Adipose_Subcutaneous	ENSG00000162461	SLC25A34	Protein coding	NO	6.195	530	0.189653	0.155034	4.23061e-21	2.62334e-15	4.44635e-18
chr16_29106565_29106597	TG	RRN3P2	ncRNA_intronic	Lung	ENSG00000103472	RRN3P2	lncRNA	YES	31.562	466	-0.045619	0.174461	4.23116e-21	2.76719e-15	6.97026e-18
chr1_10236273_10236305	AAC	KIF1B	intronic	Thyroid	ENSG00000054523	KIF1B	Protein coding	YES	3.96	534	0.190228	0.153957	4.23778e-21	2.75961e-15	3.3572e-18
chr2_218357259_218357289	TC	CATIP-AS2	ncRNA_intronic	Muscle_Skeletal	ENSG00000261338	.	lncRNA	NO	101.955	655	-0.110571	0.127308	4.25202e-21	2.27102e-15	3.35454e-18
chr22_22263578_22263606	GT	VPREB1;BMS1P20	intergenic	Brain_Cerebellum	ENSG00000272779	BMS1P20	transcribed_unprocessed_pseudogene	NO	39.632	202	0.19824	0.359364	4.27059e-21	2.31837e-15	2.2292e-17
chr12_50074860_50074906	TG	ASIC1	intronic	Esophagus_Muscularis	ENSG00000272368	.	lncRNA	NO	37.314	417	-0.11543	0.19292	4.27488e-21	2.56563e-15	5.80458e-18
chr6_29677768_29677796	AC	ZFP57	intronic	Lung	ENSG00000281831	HCP5B	lncRNA	NO	196.001	466	0.113165	0.174414	4.28737e-21	2.80396e-15	7.04512e-18
chr20_34471774_34471796	GT	ITCH	intronic	Adipose_Visceral_Omentum	ENSG00000101460	MAP1LC3A	Protein coding	NO	75.069	459	0.091478	0.17683	4.29518e-21	2.66586e-15	6.55003e-18
chr22_21983173_21983201	TTAT	TOP3B	upstream	Brain_Cortex	ENSG00000224086	PPM1F-AS1	lncRNA	NO	44.894	195	-0.372296	0.369614	4.29564e-21	2.27185e-15	3.99716e-17
chr20_45776278_45776320	TG	WFDC3	intronic	Brain_Cortex	ENSG00000124116	WFDC3	Protein coding	YES	3.594	199	0.199148	0.363648	4.30798e-21	2.27838e-15	3.99716e-17
chr7_135133067_135133099	CA	AGBL3;CYREN	intronic	Thyroid	ENSG00000272941	.	lncRNA	NO	35.32	534	-0.160623	0.153904	4.30892e-21	2.80594e-15	3.4094e-18
chr11_118607329_118607393	GTG	PHLDB1	intronic	Whole_Blood	ENSG00000255422	.	lncRNA	NO	93.054	616	-0.081977	0.134791	4.31102e-21	2.26146e-15	3.96052e-18
chr7_76486846_76486887	GCT	DTX2	intronic	Adipose_Subcutaneous	ENSG00000146707	POMZP3	Protein coding	NO	131.434	530	0.122818	0.154969	4.31819e-21	2.67766e-15	4.53072e-18
chr4_56955436_56955472	AC	REST;NOA1	intergenic	Skin_Sun_Exposed_Lower_leg	ENSG00000269949	.	lncRNA	NO	5.919	557	-0.0897	0.148009	4.32368e-21	2.74678e-15	3.76272e-18
chr15_82211549_82211619	AC	EFL1	intronic	Esophagus_Mucosa	ENSG00000103723	AP3B2	Protein coding	NO	454.28	449	0.02836	0.180376	4.33597e-21	2.62331e-15	5.96208e-18
chr7_1170422_1170476	TA	ZFAND2A-DT;UNCX	intergenic	Whole_Blood	ENSG00000229043	ZFAND2A-DT	lncRNA	NO	9.853	199	-0.041578	0.363589	4.34789e-21	2.2808e-15	3.98741e-18
chr12_31110695_31110745	GT	OVOS2	downstream	Testis	ENSG00000013573	DDX11	Protein coding	NO	8.452	296	0.186067	0.261051	4.37816e-21	3.69439e-15	1.04361e-17
chr22_42037128_42037165	TG	WBP2NL;NAGA	intergenic	Skin_Not_Sun_Exposed_Suprapubic	ENSG00000100197	CYP2D6	Protein coding	NO	92.7625	508	0.20538	0.161091	4.38122e-21	2.79158e-15	4.63562e-18
chr7_98405344_98405412	CTTT	BAIAP2L1;NPTX2	intergenic	Skin_Not_Sun_Exposed_Suprapubic	ENSG00000006453	BAIAP2L1	Protein coding	NO	4.288	508	0.0775	0.161087	4.38702e-21	2.79528e-15	4.63562e-18
chr3_49202495_49202545	TG	IHO1	intronic	Adipose_Visceral_Omentum	ENSG00000178252	WDR6	Protein coding	NO	188.281	459	0.053649	0.176748	4.39566e-21	2.72823e-15	6.67048e-18
chr3_195598434_195598480	TG	APOD;LOC105374297	intergenic	Lung	ENSG00000283426	SMBD1P	transcribed_unitary_pseudogene	NO	103.161	466	0.109208	0.174322	4.4013e-21	2.87847e-15	7.21421e-18
chr21_7788457_7788507	CAAAA	SMIM34A	downstream	Whole_Blood	ENSG00000276289	.	artifact	NO	41.15	615	0.134878	0.134937	4.40167e-21	2.30901e-15	4.02969e-18
chr16_19830014_19830050	GAAT	IQCK	intronic	Adipose_Subcutaneous	ENSG00000103550	KNOP1	Protein coding	NO	111.797	530	-0.442389	0.154891	4.42562e-21	2.74427e-15	4.63559e-18
chr6_85539935_85539980	TTTTA	SNX14	intronic	Artery_Coronary	ENSG00000203875	SNHG5	lncRNA	NO	123.645	192	0.212786	0.373987	4.43917e-21	2.3217e-15	7.03546e-17
chr6_45922807_45922858	AG	CLIC5	intronic	Testis	ENSG00000112782	CLIC5	Protein coding	YES	14.6315	296	0.082556	0.260947	4.47078e-21	3.77255e-15	1.06269e-17
chr2_201069543_201069589	AC	FAM126B	intronic	Muscle_Skeletal	ENSG00000240344	PPIL3	Protein coding	NO	180.263	655	0.127287	0.127168	4.48336e-21	2.39458e-15	3.53183e-18
chr15_99809217_99809255	GT	LOC400464	ncRNA_intronic	Muscle_Skeletal	ENSG00000182397	DNM1P46	transcribed_unprocessed_pseudogene	NO	8.057	655	0.100879	0.127157	4.50211e-21	2.4046e-15	3.54138e-18
chr7_66234400_66234430	AC	TPST1	intronic	Prostate	ENSG00000226824	.	lncRNA	NO	420.098	199	0.209546	0.363365	4.50242e-21	2.96874e-15	7.06842e-17
chr12_6925117_6925141	GT	ATN1	intronic	Breast_Mammary_Tissue	ENSG00000010626	LRRC23	Protein coding	NO	12.027	377	0.151538	0.210934	4.54005e-21	2.9358e-15	1.13351e-17
chr9_113352480_113352502	AC	BSPRY	intronic	Artery_Tibial	ENSG00000119411	BSPRY	Protein coding	YES	2.949	532	0.107187	0.15426	4.55853e-21	2.6649e-15	4.13163e-18
chr17_3609322_3609350	GA	TRPV1;SHPK	UTR5;UTR3	Brain_Hypothalamus	ENSG00000197417	SHPK	Protein coding	NO	26.914	160	0.179761	0.430592	4.56903e-21	2.43227e-15	1.21614e-16
chr17_46041878_46041910	TG	KANSL1	intronic	Testis	ENSG00000263503	MAPK8IP1P2	processed_pseudogene	NO	439.554	296	-0.179125	0.260802	4.6029e-21	3.88402e-15	1.08917e-17
chr21_32771843_32771990	GA	C21orf62-AS1;PAXBP1	upstream	Skin_Sun_Exposed_Lower_leg	ENSG00000159086	PAXBP1	Protein coding	NO	0.1245	557	0.012575	0.147786	4.65164e-21	2.95513e-15	4.03706e-18
chr6_32665096_32665139	GCCCCC	HLA-DQB1	intronic	Whole_Blood	ENSG00000232629	HLA-DQB2	Protein coding	NO	98.3485	616	0.319557	0.134579	4.65219e-21	2.44043e-15	4.25162e-18
chr1_21446446_21446494	TTCC	NBPF3	intronic	Artery_Coronary	ENSG00000142794	NBPF3	Protein coding	YES	1.478	195	-0.275614	0.36909	4.65736e-21	2.43582e-15	7.16417e-17
chr2_65401926_65401974	CG	SPRED2	intronic	Thyroid	ENSG00000234255	.	lncRNA	NO	53.731	534	-0.13951	0.153646	4.67707e-21	3.04568e-15	3.69621e-18
chr7_64971305_64971343	AATA	ERV3-1-ZNF117;ZNF117	downstream	Skin_Sun_Exposed_Lower_leg	ENSG00000213640	EEF1DP4	processed_pseudogene	NO	108.325	556	0.255337	0.148008	4.68912e-21	2.97894e-15	4.06404e-18
chr9_133356366_133356387	CCCCGCA	SURF1	intronic	Brain_Anterior_cingulate_cortex_BA24	ENSG00000148290	SURF1	Protein coding	YES	0.0565	140	0.52726	0.475159	4.69199e-21	2.42259e-15	1.73042e-16
chr7_150785367_150785412	TTGTT	GIMAP1-GIMAP5;TMEM176B	intergenic	Whole_Blood	ENSG00000106565	TMEM176B	Protein coding	NO	11.3425	616	-0.290821	0.134548	4.70305e-21	2.4671e-15	4.29062e-18
chr10_102829164_102829209	AC	WBP1L;CYP17A1	intergenic	Colon_Sigmoid	ENSG00000214435	AS3MT	Protein coding	NO	40.2835	310	0.151295	0.250452	4.70895e-21	2.88525e-15	1.34825e-17
chr7_73851985_73852055	CCTT	METTL27;TMEM270	intergenic	Artery_Tibial	ENSG00000225969	BICDL3P	transcribed_unitary_pseudogene	NO	116.613	532	0.14352	0.154154	4.71476e-21	2.75623e-15	4.26661e-18
chr3_195598434_195598480	TG	APOD;LOC105374297	intergenic	Esophagus_Muscularis	ENSG00000224769	MUC20P1	unprocessed_pseudogene	NO	16.49	417	0.129349	0.192537	4.72124e-21	2.83352e-15	6.38179e-18
chr1_153611917_153611952	CA	S100A16	intronic	Nerve_Tibial	ENSG00000188643	S100A16	Protein coding	YES	1.2025	488	-0.075147	0.166885	4.72189e-21	3.04739e-15	4.16879e-18
chr10_120552165_120552207	GT	PLPP4	intronic	Brain_Cerebellar_Hemisphere	ENSG00000203805	PLPP4	Protein coding	YES	23.002	166	0.272054	0.418473	4.72301e-21	2.52889e-15	5.26853e-17
chr4_119628970_119628994	GGC	LOC107986192	ncRNA_exonic	Brain_Cerebellum	ENSG00000283050	GTF2IP12	transcribed_unprocessed_pseudogene	NO	178.825	202	-0.612881	0.358719	4.72703e-21	2.56616e-15	2.44396e-17
chr2_54065083_54065123	TAAA	ACYP2	intronic	Muscle_Skeletal	ENSG00000170634	ACYP2	Protein coding	YES	50.3	655	-0.105034	0.127023	4.73589e-21	2.52946e-15	3.71433e-18
chr6_29679886_29679913	AAAC	ZFP57	intronic	Pancreas	ENSG00000204644	ZFP57	Protein coding	YES	1.2525	275	-0.458242	0.277635	4.76438e-21	2.70944e-15	2.29613e-17
chr6_29677768_29677796	AC	ZFP57	intronic	Adrenal_Gland	ENSG00000204644	ZFP57	Protein coding	YES	3.37	203	0.170462	0.357209	4.79255e-21	2.44269e-15	5.42819e-17
chr7_55706938_55707010	AAGG	FKBP9P1;SEPTIN14	intergenic	Esophagus_Mucosa	ENSG00000185290	NUPR2	Protein coding	NO	409.443	449	-0.16911	0.179963	4.8583e-21	2.93933e-15	6.65006e-18
chr6_26552765_26552805	TCTA	HMGN4;LOC105374988	intergenic	Muscle_Skeletal	ENSG00000182952	HMGN4	Protein coding	NO	14.347	655	-0.144291	0.126953	4.86253e-21	2.5971e-15	3.80806e-18
chr17_45411795_45411819	CA	ARHGAP27	intronic	Heart_Left_Ventricle	ENSG00000264070	DND1P1	processed_pseudogene	NO	174.064	350	0.478575	0.225018	4.86691e-21	2.62121e-15	1.46436e-17
chr8_119918438_119918478	TTTA	DEPTOR	intronic	Esophagus_Gastroesophageal_Junction	ENSG00000155792	DEPTOR	Protein coding	YES	44.736	322	0.264248	0.242124	4.88213e-21	2.95131e-15	1.27212e-17
chr16_70019796_70019814	TG	PDXDC2P-NPIPB14P	ncRNA_intronic	Stomach	ENSG00000226232	NPIPB14P	transcribed_unprocessed_pseudogene	NO	23.617	286	-0.053036	0.268338	4.88246e-21	2.9732e-15	3.06516e-17
chr4_128321765_128321801	TG	PGRMC2;LINC02615	intergenic	Skin_Sun_Exposed_Lower_leg	ENSG00000251432	LINC02615	lncRNA	NO	28.85	557	-0.088707	0.147624	4.9063e-21	3.11691e-15	4.24647e-18
chr9_76394542_76394593	GCCCC	RFK	upstream	Skin_Not_Sun_Exposed_Suprapubic	ENSG00000135002	RFK	Protein coding	YES	0.0505	508	0.161707	0.160711	4.91887e-21	3.13416e-15	5.18043e-18
chr6_85706904_85706934	AAAAC	SNHG5;HTR1E	intergenic	Small_Intestine_Terminal_Ileum	ENSG00000203875	SNHG5	lncRNA	NO	27.987	172	0.25168	0.406914	4.92863e-21	2.75549e-15	1.72218e-16
chr22_23695438_23695477	CTG	GUSBP11	ncRNA_exonic	Testis	ENSG00000272578	.	transcribed_unprocessed_pseudogene	NO	21.8375	296	-0.237776	0.260447	4.94225e-21	4.17038e-15	1.16262e-17
chr2_74956934_74956978	TG	LINC01291;POLE4	intergenic	Testis	ENSG00000236209	.	lncRNA	NO	32.11	296	0.172721	0.260443	4.94629e-21	4.17379e-15	1.16262e-17
chr12_50211793_50211813	AC	LIMA1	intronic	Brain_Cerebellum	ENSG00000139624	CERS5	Protein coding	NO	44.27	202	-0.420588	0.358421	4.95358e-21	2.68915e-15	2.53693e-17
chr19_27832732_27832828	ATTTT	LOC101927151	ncRNA_intronic	Esophagus_Gastroesophageal_Junction	ENSG00000261770	.	lncRNA	NO	71.931	320	0.136501	0.243337	4.99604e-21	3.02018e-15	1.29621e-17
chr1_17003585_17003631	CA	ATP13A2	intronic	Cells_Cultured_fibroblasts	ENSG00000117122	MFAP2	Protein coding	NO	22.976	427	-0.151722	0.188241	5.00224e-21	2.76746e-15	5.46929e-18
chr11_15596090_15596150	AC	LINC02751	ncRNA_intronic	Whole_Blood	ENSG00000254789	.	lncRNA	NO	26.271	616	0.02871	0.13437	5.01403e-21	2.63024e-15	4.55847e-18
chr21_25576485_25576523	TG	MIR155HG;LINC00515	intergenic	Esophagus_Gastroesophageal_Junction	ENSG00000154719	MRPL39	Protein coding	NO	30.977	322	-0.074621	0.241995	5.01754e-21	3.03317e-15	1.29623e-17
chr7_65354519_65354551	CTCCT	INTS4P1;ZNF92	intergenic	Heart_Left_Ventricle	ENSG00000234585	CCT6P3	transcribed_unprocessed_pseudogene	NO	289.536	348	0.031279	0.226016	5.02867e-21	2.70833e-15	1.49632e-17
chr3_44625750_44625786	CA	ZKSCAN7-AS1	ncRNA_intronic	Brain_Cerebellum	ENSG00000144792	ZNF660	Protein coding	NO	40.804	202	0.410394	0.358274	5.06947e-21	2.75206e-15	2.57202e-17
chr16_3159781_3159825	GT	CASP16P;OR1F1	intergenic	Cells_Cultured_fibroblasts	ENSG00000085644	ZNF213	Protein coding	NO	22.153	427	-0.047303	0.188181	5.08123e-21	2.81116e-15	5.5447e-18
chr9_75088216_75088241	GGGGC	NMRK1;OSTF1	upstream	Breast_Mammary_Tissue	ENSG00000106733	NMRK1	Protein coding	NO	0.0115	377	-0.389582	0.210452	5.0975e-21	3.29627e-15	1.26779e-17
chr7_76426874_76426908	CA	ZP3	intronic	Skin_Sun_Exposed_Lower_leg	ENSG00000250778	.	unprocessed_pseudogene	NO	94.72	557	-0.080204	0.147505	5.10176e-21	3.24108e-15	4.40964e-18
chr11_66138084_66138108	TTTA	PACS1	intronic	Testis	ENSG00000255320	.	lncRNA	NO	108.143	296	0.589295	0.260279	5.11168e-21	4.31335e-15	1.19815e-17
chr5_139145629_139145681	GT	SIL1	intronic	Thyroid	ENSG00000253404	CTNNA1-AS1	lncRNA	NO	392.346	534	-0.153811	0.153358	5.12546e-21	3.33766e-15	4.04076e-18
chr2_86077811_86077858	CA	POLR1A	splicing	Esophagus_Muscularis	ENSG00000068654	POLR1A	Protein coding	YES	12.1205	417	-0.102545	0.192221	5.12549e-21	3.07614e-15	6.89716e-18
chr10_69460016_69460066	GAGAT	TSPAN15	intronic	Heart_Atrial_Appendage	ENSG00000099282	TSPAN15	Protein coding	YES	8.564	364	-0.248082	0.217097	5.13968e-21	2.98709e-15	1.0408e-17
chr3_134592469_134592515	GT	CEP63;KY	intergenic	Artery_Aorta	ENSG00000182923	CEP63	Protein coding	NO	35.038	346	0.100736	0.227057	5.15798e-21	3.09396e-15	1.15446e-17
chr10_27193114_27193172	GT	ACBD5	intronic	Cells_Cultured_fibroblasts	ENSG00000120539	MASTL	Protein coding	NO	23.199	427	0.034026	0.188124	5.15941e-21	2.85441e-15	5.61892e-18
chr7_65354519_65354551	CTCCT	INTS4P1;ZNF92	intergenic	Adipose_Visceral_Omentum	ENSG00000226002	GTF2IP14	unprocessed_pseudogene	NO	270.432	458	0.030034	0.176525	5.16135e-21	3.20346e-15	7.79431e-18
chr11_133948056_133948090	GT	IGSF9B	intronic	Testis	ENSG00000080854	IGSF9B	Protein coding	YES	1.781	296	-0.104152	0.26021	5.18304e-21	4.37356e-15	1.21151e-17
chr12_111887814_111887854	AC	MAPKAPK5	intronic	Esophagus_Muscularis	ENSG00000198270	TMEM116	Protein coding	NO	118.151	417	-0.119379	0.192165	5.19969e-21	3.12067e-15	6.98136e-18
chr3_49486186_49486230	TTTA	DAG1	intronic	Cells_Cultured_fibroblasts	ENSG00000178252	WDR6	Protein coding	NO	471.969	421	-0.254514	0.190505	5.21494e-21	2.88514e-15	5.66824e-18
chr2_74956934_74956978	TG	LINC01291;POLE4	intergenic	Stomach	ENSG00000236209	.	lncRNA	NO	32.11	286	0.16045	0.267984	5.23229e-21	3.18624e-15	3.25126e-17
chr7_141703542_141703566	TG	WEE2-AS1	downstream	Adipose_Subcutaneous	ENSG00000228775	WEE2-AS1	lncRNA	YES	20.394	530	-0.108312	0.154351	5.24772e-21	3.25404e-15	5.48742e-18
chr17_46041878_46041910	TG	KANSL1	intronic	Esophagus_Mucosa	ENSG00000214425	LRRC37A4P	transcribed_unprocessed_pseudogene	NO	491.559	449	0.169119	0.179672	5.26337e-21	3.1844e-15	7.18827e-18
chr4_101374141_101374189	AC	FLJ20021;BANK1	intergenic	Adipose_Subcutaneous	ENSG00000254531	FLJ20021	lncRNA	NO	26.389	530	-0.112539	0.154316	5.3069e-21	3.29074e-15	5.53996e-18
chr9_26870587_26870611	GT	CAAP1	intronic	Thyroid	ENSG00000096872	IFT74	Protein coding	NO	76.44	534	-0.332032	0.153246	5.30988e-21	3.45775e-15	4.18108e-18
chr3_101730231_101730283	TTTTG	CEP97	intronic	Esophagus_Muscularis	ENSG00000144815	NXPE3	Protein coding	NO	48.92	417	0.222774	0.192078	5.31874e-21	3.19212e-15	7.12527e-18
chr11_118251078_118251118	GT	MPZL3	intronic	Skin_Sun_Exposed_Lower_leg	ENSG00000160588	MPZL3	Protein coding	YES	1.222	557	-0.070397	0.14737	5.33331e-21	3.38819e-15	4.59727e-18
chr12_75444329_75444373	CA	GLIPR1L2;GLIPR1	intergenic	Muscle_Skeletal	ENSG00000180481	GLIPR1L2	Protein coding	NO	53.234	655	0.13659	0.126708	5.33336e-21	2.84857e-15	4.17067e-18
chr2_20063979_20064039	TGTA	LAPTM4A;SDC1	intergenic	Esophagus_Muscularis	ENSG00000132031	MATN3	Protein coding	NO	51.341	417	0.39186	0.192056	5.34911e-21	3.21034e-15	7.14345e-18
chr9_77306384_77306449	AG	VPS13A	intronic	Esophagus_Muscularis	ENSG00000197969	VPS13A	Protein coding	YES	12.1045	417	-0.089983	0.192051	5.35612e-21	3.21455e-15	7.14345e-18
chr11_118831563_118831591	TTTATT	DDX6;CXCR5	intergenic	Lung	ENSG00000278376	.	lncRNA	NO	40.375	466	-0.372597	0.173624	5.36427e-21	3.50825e-15	8.74877e-18
chr21_46228815_46228851	CCCGCCCCT	LSS	UTR5	Esophagus_Mucosa	ENSG00000160285	LSS	Protein coding	YES	0.009	448	-0.163258	0.179962	5.37116e-21	3.24962e-15	7.31895e-18
chr17_45592099_45592127	AAAT	LRRC37A4P;MAPK8IP1P2	intergenic	Adrenal_Gland	ENSG00000263503	MAPK8IP1P2	processed_pseudogene	NO	10.227	203	-0.781007	0.3564	5.44438e-21	2.77491e-15	6.03242e-17
chr19_15872569_15872640	TATTT	CLEC4O;CYP4F2	intergenic	Breast_Mammary_Tissue	ENSG00000267453	CLEC4OP	transcribed_unprocessed_pseudogene	NO	8.8025	374	0.095883	0.211674	5.45318e-21	3.52627e-15	1.35106e-17
chr16_31069268_31069306	AC	ZNF668	intronic	Skin_Sun_Exposed_Lower_leg	ENSG00000167397	VKORC1	Protein coding	NO	24.324	557	0.049599	0.147298	5.46267e-21	3.47037e-15	4.7024e-18
chr16_67503586_67503634	GAAG	AGRP;LOC100505942	intergenic	Thyroid	ENSG00000159708	LRRC36	Protein coding	NO	138.467	534	-0.238435	0.153143	5.48713e-21	3.57318e-15	4.31023e-18
chr7_95417690_95417726	AC	PON2	intronic	Adipose_Visceral_Omentum	ENSG00000005981	ASB4	Protein coding	NO	60.736	459	0.111233	0.175954	5.49089e-21	3.40799e-15	8.2518e-18
chr17_57450255_57450319	AAAG	MSI2	intronic	Heart_Atrial_Appendage	ENSG00000279281	.	TEC	NO	2.069	364	0.065564	0.216808	5.49757e-21	3.19509e-15	1.10716e-17
chr11_65472425_65472465	GT	LOC101927789;MALAT1	intergenic	Cells_Cultured_fibroblasts	ENSG00000245532	NEAT1	lncRNA	NO	46.894	427	-0.059213	0.187881	5.50129e-21	3.04356e-15	5.96776e-18
chr15_67542729_67542758	CCG	MAP2K5	UTR5	Heart_Atrial_Appendage	ENSG00000137764	MAP2K5	Protein coding	YES	0.0405	362	0.085679	0.217866	5.5055e-21	3.1997e-15	1.10716e-17
chr5_168548035_168548067	AC	PANK3	downstream	Skin_Sun_Exposed_Lower_leg	ENSG00000188573	FBLL1	Protein coding	NO	18.746	557	0.164035	0.147258	5.53356e-21	3.51541e-15	4.75698e-18
chr10_97218878_97218984	GT	ARHGAP19-SLIT1	ncRNA_intronic	Esophagus_Gastroesophageal_Junction	ENSG00000187122	SLIT1	Protein coding	NO	32.972	315	-0.04057	0.246214	5.53798e-21	3.34779e-15	1.41855e-17
chr1_119648188_119648248	GCTG	ZNF697	UTR5	Muscle_Skeletal	ENSG00000143067	ZNF697	Protein coding	YES	0.048	651	-0.184992	0.127317	5.5808e-21	2.98073e-15	4.35779e-18
chr6_26365474_26365516	TG	BTN3A2	intronic	Spleen	ENSG00000186470	BTN3A2	Protein coding	YES	0.226	205	0.146152	0.353427	5.58964e-21	3.56066e-15	8.2806e-17
chr8_100665648_100665672	TG	SNX31;PABPC1	intergenic	Stomach	ENSG00000174226	SNX31	Protein coding	NO	2.245	286	0.115448	0.267645	5.59179e-21	3.40516e-15	3.43955e-17
chr6_42216359_42216413	GT	MRPS10	intronic	Colon_Transverse	ENSG00000048544	MRPS10	Protein coding	YES	1.475	328	0.028367	0.237589	5.6206e-21	3.5776e-15	1.98756e-17
chr12_75490195_75490233	CA	GLIPR1	intronic	Muscle_Skeletal	ENSG00000111615	KRR1	Protein coding	NO	14.068	655	0.069488	0.126564	5.63288e-21	3.00854e-15	4.39203e-18
chr12_125094978_125095024	GT	AACS	intronic	Muscle_Skeletal	ENSG00000279233	.	TEC	NO	43.244	655	0.159288	0.126559	5.64197e-21	3.0134e-15	4.39271e-18
chr6_57912183_57912201	GT	GUSBP4	ncRNA_exonic	Nerve_Tibial	ENSG00000215190	LINC00680	transcribed_unprocessed_pseudogene	NO	49.153	488	-0.319578	0.16628	5.64349e-21	3.64216e-15	4.95532e-18
chr9_128890130_128890170	TG	LRRC8A	intronic	Nerve_Tibial	ENSG00000167136	ENDOG	Protein coding	NO	71.65	488	0.086308	0.166243	5.70515e-21	3.68195e-15	5.00266e-18
chr19_45341554_45341578	GT	KLC3	intronic	Skin_Not_Sun_Exposed_Suprapubic	ENSG00000104892	KLC3	Protein coding	YES	0.792	508	0.03853	0.160208	5.73313e-21	3.65298e-15	5.99832e-18
chr2_201069543_201069589	AC	FAM126B	intronic	Artery_Tibial	ENSG00000240344	PPIL3	Protein coding	NO	180.263	532	0.145065	0.153528	5.74634e-21	3.35929e-15	5.18388e-18
chr6_27480209_27480249	AAAT	ZNF184;LINC01012	intergenic	Brain_Cerebellar_Hemisphere	ENSG00000124613	ZNF391	Protein coding	NO	91.237	166	-0.547061	0.417081	5.75455e-21	3.08122e-15	6.28821e-17
ATN1	CAG	ATN1	exonic	Thyroid	ENSG00000010626	LRRC23	Protein coding	NO	23.6425	534	-0.082888	0.152993	5.75461e-21	3.74736e-15	4.51489e-18
chr12_75490195_75490233	CA	GLIPR1	intronic	Artery_Tibial	ENSG00000111615	KRR1	Protein coding	NO	14.068	532	0.061243	0.153522	5.7578e-21	3.36599e-15	5.18388e-18
chr5_139479233_139479281	AAC	STING1	intronic	Artery_Tibial	ENSG00000184584	STING1	Protein coding	YES	0.345	532	0.125925	0.153519	5.76385e-21	3.36952e-15	5.18388e-18
chr4_38677878_38677916	GT	KLF3	intronic	Pancreas	ENSG00000231160	KLF3-AS1	lncRNA	NO	12.971	275	-0.198339	0.276605	5.79734e-21	3.29687e-15	2.77048e-17
chr2_79015881_79015930	AC	LOC105374820;REG3G	intergenic	Adrenal_Gland	ENSG00000143954	REG3G	Protein coding	NO	9.7805	203	-0.136841	0.356	5.79847e-21	2.95539e-15	6.15706e-17
chr17_45922486_45922518	AC	MAPT	intronic	Brain_Nucleus_accumbens_basal_ganglia	ENSG00000214425	LRRC37A4P	transcribed_unprocessed_pseudogene	NO	372.167	192	0.096958	0.37214	5.8868e-21	3.10644e-15	6.21287e-17
chr11_65824194_65824224	GT	OVOL1;SNX32	intergenic	Skin_Not_Sun_Exposed_Suprapubic	ENSG00000172803	SNX32	Protein coding	NO	9.625	508	0.142155	0.160107	5.91191e-21	3.76689e-15	6.17523e-18
chr17_45922486_45922518	AC	MAPT	intronic	Brain_Cerebellum	ENSG00000214425	LRRC37A4P	transcribed_unprocessed_pseudogene	NO	372.167	202	0.113107	0.357279	5.92719e-21	3.21769e-15	2.97934e-17
chr11_74943524_74943589	GT	XRRA1	intronic	Brain_Amygdala	ENSG00000166435	XRRA1	Protein coding	YES	5.4635	120	0.143533	0.527791	5.95076e-21	3.0315e-15	1.0105e-15
chr21_45667075_45667107	TTCT	PCBP3	intronic	Lung	ENSG00000183570	PCBP3	Protein coding	YES	6.464	466	0.083344	0.173257	5.95367e-21	3.89372e-15	9.68587e-18
chr19_48296311_48296388	AAAT	CCDC114	downstream	Lung	ENSG00000105479	ODAD1	Protein coding	NO	7.0515	466	-0.072021	0.173244	5.97484e-21	3.90757e-15	9.69621e-18
chr9_15736661_15736692	TTTC	CCDC171	intronic	Nerve_Tibial	ENSG00000164989	CCDC171	Protein coding	YES	7.8285	488	0.18749	0.166085	5.97714e-21	3.85749e-15	5.23404e-18
chr1_120471324_120471370	AC	PDE4DIPP2	ncRNA_intronic	Whole_Blood	ENSG00000281741	.	TEC	NO	442.891	616	0.258715	0.133873	5.99075e-21	3.1426e-15	5.43703e-18
chr1_94808700_94808716	CA	SLC44A3-AS1	ncRNA_intronic	Lung	ENSG00000224081	SLC44A3-AS1	transcribed_processed_pseudogene	YES	11.388	466	-0.321053	0.173215	6.02345e-21	3.93936e-15	9.75089e-18
chr1_207100054_207100119	TG	C4BPB	downstream	Pancreas	ENSG00000123838	C4BPA	Protein coding	NO	4.1465	275	-0.208986	0.276358	6.0767e-21	3.45574e-15	2.87978e-17
chr7_66366539_66366579	GT	TPST1;LINC00174	intergenic	Heart_Left_Ventricle	ENSG00000226824	.	lncRNA	NO	287.954	350	-0.078675	0.224035	6.08205e-21	3.27566e-15	1.78998e-17
ATN1	CAG	ATN1	exonic	Cells_Cultured_fibroblasts	ENSG00000111671	SPSB2	Protein coding	NO	47.3865	427	-0.097827	0.187486	6.10623e-21	3.37823e-15	6.61102e-18
chr11_27595726_27595770	GT	BDNF-AS	ncRNA_intronic	Artery_Tibial	ENSG00000148943	LIN7C	Protein coding	NO	88.979	532	-0.066389	0.153335	6.1094e-21	3.57153e-15	5.48622e-18
chr17_73192818_73192956	CGCGCCCGCCCCCT	COG1	upstream	Whole_Blood	ENSG00000141219	C17orf80	Protein coding	NO	39.346	601	-0.073536	0.136923	6.12622e-21	3.21367e-15	5.54081e-18
chr15_80153167_80153224	GGAGT	FAH	intronic	Thyroid	ENSG00000103876	FAH	Protein coding	YES	0.1405	534	-0.160587	0.152779	6.15905e-21	4.01073e-15	4.82059e-18
chr15_99718909_99718941	CA	MEF2A;LYSMD4	intergenic	Adipose_Subcutaneous	ENSG00000183060	LYSMD4	Protein coding	NO	1.101	530	0.165237	0.153825	6.19478e-21	3.8413e-15	6.43435e-18
chr15_41300514_41300530	AT	OIP5-AS1	ncRNA_exonic	Artery_Aorta	ENSG00000247556	OIP5-AS1	lncRNA	YES	4.286	339	0.286093	0.230357	6.1965e-21	3.7169e-15	1.37663e-17
chr8_71084900_71084998	CCTT	XKR9;EYA1	intergenic	Brain_Frontal_Cortex_BA9	ENSG00000221947	XKR9	Protein coding	NO	414.376	165	0.105629	0.418486	6.20068e-21	3.24493e-15	1.41084e-16
chr4_152930962_152931025	AC	ARFIP1;LOC729870	intergenic	Nerve_Tibial	ENSG00000164144	ARFIP1	Protein coding	NO	19.4235	488	0.08556	0.165955	6.21022e-21	4.00791e-15	5.42343e-18
chr7_73855184_73855232	AC	METTL27;TMEM270	intergenic	Artery_Tibial	ENSG00000225969	BICDL3P	transcribed_unitary_pseudogene	NO	119.801	532	-0.18581	0.153275	6.22605e-21	3.63972e-15	5.5824e-18
chr7_73851985_73852055	CCTT	METTL27;TMEM270	intergenic	Cells_EBV-transformed_lymphocytes	ENSG00000165171	METTL27	Protein coding	NO	9.504	137	-0.294907	0.480485	6.23243e-21	3.05238e-15	5.0873e-16
chr16_68319711_68319741	GT	PRMT7	intronic	Colon_Sigmoid	ENSG00000132600	PRMT7	Protein coding	YES	3.747	310	-0.0959	0.24908	6.2587e-21	3.83481e-15	1.78363e-17
chr17_2042507_2042513	CT	DPH1;OVCA2	intronic	Adipose_Subcutaneous	ENSG00000108963	DPH1	Protein coding	NO	0.957	530	0.297495	0.153774	6.29563e-21	3.90384e-15	6.52816e-18
chr2_112523350_112523372	TG	TTL	intronic	Heart_Atrial_Appendage	ENSG00000169629	RGPD8	Protein coding	NO	88.873	364	-0.448621	0.216223	6.30213e-21	3.66268e-15	1.26299e-17
chr1_206501638_206501680	AC	IKBKE;RASSF5	intergenic	Lung	ENSG00000261000	.	lncRNA	NO	2.289	466	-0.092362	0.173055	6.30286e-21	4.12209e-15	1.0178e-17
chr2_113287445_113287483	GT	PAX8;CBWD2	intergenic	Skin_Not_Sun_Exposed_Suprapubic	ENSG00000189223	PAX8-AS1	lncRNA	NO	17.64	508	-0.114345	0.159886	6.32289e-21	4.02876e-15	6.59371e-18
chr5_138740798_138740837	CCTT	HSPA9;LOC105379194	intergenic	Esophagus_Muscularis	ENSG00000253404	CTNNA1-AS1	lncRNA	NO	12.4915	417	-0.10153	0.1914	6.33997e-21	3.80502e-15	8.41819e-18
chr2_218357259_218357289	TC	CATIP-AS2	ncRNA_intronic	Thyroid	ENSG00000261338	.	lncRNA	NO	101.955	534	-0.120741	0.152657	6.4016e-21	4.16868e-15	5.00442e-18
chr10_32850774_32850818	AC	CCDC7	intronic	Adipose_Subcutaneous	ENSG00000273038	.	.	NO	.	530	-0.077152	0.15372	6.40184e-21	3.9697e-15	6.60874e-18
chr15_82211549_82211619	AC	EFL1	intronic	Heart_Atrial_Appendage	ENSG00000278662	GOLGA6L10	Protein coding	NO	137.853	363	-0.037977	0.216684	6.40327e-21	3.72146e-15	1.27885e-17
chr2_88130120_88130162	GT	FABP1;THNSL2	intergenic	Adipose_Subcutaneous	ENSG00000144115	THNSL2	Protein coding	NO	40.154	530	-0.134305	0.153719	6.40531e-21	3.97185e-15	6.60874e-18
chr10_93702522_93702548	CCG	FRA10AC1	UTR5	Brain_Nucleus_accumbens_basal_ganglia	ENSG00000148690	FRA10AC1	Protein coding	YES	0.057	192	0.192837	0.371581	6.41037e-21	3.38272e-15	6.63278e-17
chr1_88894027_88894061	AC	GTF2B;KYAT3	intergenic	Nerve_Tibial	ENSG00000137944	KYAT3	Protein coding	NO	94.311	488	-0.100322	0.165842	6.42013e-21	4.14339e-15	5.59917e-18
chr4_163545947_163545984	TG	MARCHF1	intronic	Adipose_Visceral_Omentum	ENSG00000273449	.	lncRNA	NO	16.1945	459	0.255785	0.175386	6.43663e-21	3.99498e-15	9.60331e-18
chr2_73441610_73441633	ATTCCT	ALMS1	intronic	Skin_Sun_Exposed_Lower_leg	ENSG00000163016	ALMS1P1	transcribed_unprocessed_pseudogene	NO	229.409	557	0.416876	0.14678	6.47466e-21	4.11327e-15	5.55098e-18
chr22_42989977_42990052	AT	PACSIN2	intronic	Thyroid	ENSG00000242247	ARFGAP3	Protein coding	NO	131.909	509	-0.029217	0.159493	6.52644e-21	4.24997e-15	5.09589e-18
chr12_31110695_31110745	GT	OVOS2	downstream	Artery_Coronary	ENSG00000013573	DDX11	Protein coding	NO	8.452	195	0.317107	0.366881	6.54499e-21	3.42306e-15	9.78017e-17
chr7_141954706_141954750	AC	CLEC5A;TAS2R38	intergenic	Adipose_Subcutaneous	ENSG00000228775	WEE2-AS1	lncRNA	NO	216.382	530	-0.226839	0.153617	6.61491e-21	4.10182e-15	6.81365e-18
chr8_142738011_142738033	TG	THEM6;SLURP1	intergenic	Esophagus_Mucosa	ENSG00000167653	PSCA	Protein coding	NO	57.527	449	-0.210192	0.178817	6.6579e-21	4.02811e-15	9.03163e-18
chr22_21814854_21814910	AG	MAPK1	intronic	Cells_Cultured_fibroblasts	ENSG00000224086	PPM1F-AS1	lncRNA	NO	123.387	427	0.036706	0.187157	6.6597e-21	3.68444e-15	7.19617e-18
chr10_117366592_117366613	ACC	PDZD8	intronic	Testis	ENSG00000277879	.	lncRNA	NO	97.9345	296	0.382415	0.258956	6.66487e-21	5.62396e-15	1.54504e-17
chr19_46429463_46429489	AC	CCDC8;PNMA8A	intergenic	Thyroid	ENSG00000182013	PNMA8A	Protein coding	NO	41.931	534	0.187794	0.152526	6.67253e-21	4.34511e-15	5.20372e-18
chr7_77259939_77259997	GT	CCDC146	intronic	Whole_Blood	ENSG00000135205	CCDC146	Protein coding	YES	0	616	0.067868	0.133556	6.7098e-21	3.5198e-15	6.05818e-18
chr20_46549808_46549828	TG	OCSTAMP	intronic	Skin_Sun_Exposed_Lower_leg	ENSG00000198185	ZNF334	Protein coding	NO	36.259	557	-0.053201	0.146651	6.75661e-21	4.2924e-15	5.77711e-18
chr17_82648488_82648504	CGTG	WDR45B	upstream	Esophagus_Muscularis	ENSG00000141580	WDR45B	Protein coding	YES	0.048	417	0.299196	0.191148	6.76924e-21	4.06265e-15	8.96833e-18
chr15_41300514_41300530	AT	OIP5-AS1	ncRNA_exonic	Esophagus_Gastroesophageal_Junction	ENSG00000247556	OIP5-AS1	lncRNA	YES	4.286	316	0.376449	0.244575	6.7731e-21	4.09443e-15	1.72761e-17
chr12_118361908_118361926	AAT	TAOK3	intronic	Thyroid	ENSG00000275409	.	lncRNA	NO	68.23	534	-0.350117	0.152477	6.77643e-21	4.41276e-15	5.27842e-18
chr3_194645495_194645622	AC	LSG1	intronic	Testis	ENSG00000041802	LSG1	Protein coding	YES	0.8855	296	0.020279	0.258851	6.80647e-21	5.74345e-15	1.56925e-17
chr3_126513135_126513169	GT	UROC1	intronic	Skin_Sun_Exposed_Lower_leg	ENSG00000180767	CHST13	Protein coding	NO	11.003	557	-0.277921	0.146622	6.81965e-21	4.33244e-15	5.82317e-18
chr12_7178280_7178332	AC	CLSTN3;PEX5	intergenic	Artery_Aorta	ENSG00000139197	PEX5	Protein coding	NO	10.379	346	-0.103782	0.225811	6.82309e-21	4.09276e-15	1.50469e-17
chr1_28247126_28247158	GAAA	ATP5IF1;SESN2	intergenic	Whole_Blood	ENSG00000126698	DNAJC8	Protein coding	NO	14.113	616	-0.00998	0.133491	6.86834e-21	3.60296e-15	6.19066e-18
chr16_31117369_31117401	AAAT	KAT8	upstream	Stomach	ENSG00000103510	KAT8	Protein coding	YES	0.279	286	0.13083	0.266593	6.86929e-21	4.1831e-15	4.1831e-17
chr2_65132060_65132089	CA	RAB1A;ACTR2	intergenic	Artery_Tibial	ENSG00000011523	CEP68	Protein coding	NO	55.0295	532	-0.099851	0.15296	6.87667e-21	4.02007e-15	6.15631e-18
chr17_45922486_45922518	AC	MAPT	intronic	Brain_Putamen_basal_ganglia	ENSG00000214401	KANSL1-AS1	lncRNA	NO	271.064	163	-0.11391	0.421654	6.88466e-21	3.48623e-15	1.74312e-16
chr12_9972042_9972060	TG	CLEC12A	intronic	Nerve_Tibial	ENSG00000172322	CLEC12A	Protein coding	YES	0.454	484	-0.32953	0.166844	6.91463e-21	4.46252e-15	6.01418e-18
chr7_76426874_76426908	CA	ZP3	intronic	Cells_Cultured_fibroblasts	ENSG00000188372	ZP3	Protein coding	YES	1.747	427	0.085799	0.18699	6.96041e-21	3.8508e-15	7.50644e-18
chr7_76426874_76426908	CA	ZP3	intronic	Whole_Blood	ENSG00000146707	POMZP3	Protein coding	NO	191.409	615	0.067652	0.133653	6.96957e-21	3.65607e-15	6.27113e-18
chr12_66155335_66155359	GA	TMBIM4	intronic	Liver	ENSG00000155957	TMBIM4	Protein coding	YES	14.164	195	-0.073131	0.366465	6.97661e-21	3.35203e-15	8.59496e-17
chr11_78307604_78307634	AG	GAB2	intronic	Thyroid	ENSG00000137513	NARS2	Protein coding	NO	136.102	534	-0.070169	0.152382	6.985e-21	4.54858e-15	5.4279e-18
chr1_53192639_53192697	TG	SLC1A7;CPT2	intergenic	Esophagus_Muscularis	ENSG00000162384	CZIB	Protein coding	NO	25.692	417	0.097201	0.191024	6.98914e-21	4.19463e-15	9.23928e-18
chr6_8549644_8549674	AC	LOC100506207	ncRNA_intronic	Nerve_Tibial	ENSG00000230939	.	.	NO	.	488	-0.100085	0.165553	6.99005e-21	4.5112e-15	6.0716e-18
chr7_66494578_66494596	TA	GS1-124K5.4	ncRNA_intronic	Breast_Mammary_Tissue	ENSG00000226824	.	lncRNA	NO	159.926	377	-0.385698	0.209129	6.99897e-21	4.52584e-15	1.72085e-17
chr1_88892769_88892801	GT	GTF2B;KYAT3	intergenic	Artery_Tibial	ENSG00000137944	KYAT3	Protein coding	NO	95.57	532	0.098343	0.152879	7.05512e-21	4.1244e-15	6.30642e-18
chr11_57528483_57528517	TA	TIMM10	UTR3	Breast_Mammary_Tissue	ENSG00000134809	TIMM10	Protein coding	YES	2.234	120	0.20193	0.526411	7.07762e-21	4.5767e-15	1.7336e-17
chr7_141954706_141954750	AC	CLEC5A;TAS2R38	intergenic	Lung	ENSG00000127364	TAS2R4	Protein coding	NO	178.054	466	-0.196416	0.17259	7.1917e-21	4.7034e-15	1.15847e-17
chr2_242086976_242087015	AC	LINC01880;LINC01881	intergenic	Esophagus_Muscularis	ENSG00000261186	LINC01238	lncRNA	NO	1.4615	416	0.22432	0.191312	7.22269e-21	4.3348e-15	9.52704e-18
chr17_43223459_43223479	AC	CCDC200	intronic	Skin_Not_Sun_Exposed_Suprapubic	ENSG00000267681	.	transcribed_processed_pseudogene	NO	78.513	508	-0.0609	0.159448	7.22351e-21	4.6026e-15	7.4961e-18
chr1_120471324_120471370	AC	PDE4DIPP2	ncRNA_intronic	Colon_Transverse	ENSG00000270231	NBPF8	Protein coding	NO	51.497	328	0.172428	0.23639	7.27835e-21	4.63279e-15	2.54549e-17
chr2_127342388_127342422	GT	MAP3K2	intronic	Muscle_Skeletal	ENSG00000163161	ERCC3	Protein coding	NO	48.239	655	0.067418	0.125882	7.28699e-21	3.89201e-15	5.64878e-18
chr7_76486846_76486887	GCT	DTX2	intronic	Whole_Blood	ENSG00000186704	DTX2P1	transcribed_unprocessed_pseudogene	NO	491.75	616	-0.101464	0.133322	7.29514e-21	3.82685e-15	6.55283e-18
chr16_89565283_89565315	TGGGC	RPL13	UTR3	Muscle_Skeletal	ENSG00000167526	RPL13	Protein coding	YES	2.929	655	-0.080343	0.125876	7.30163e-21	3.89983e-15	5.65193e-18
chr7_66234400_66234430	AC	TPST1	intronic	Brain_Frontal_Cortex_BA9	ENSG00000226824	.	lncRNA	NO	420.098	165	0.178788	0.417318	7.31203e-21	3.82652e-15	1.59438e-16
chr3_42647267_42647301	GT	LOC101928323	ncRNA_intronic	Esophagus_Gastroesophageal_Junction	ENSG00000114857	NKTR	Protein coding	NO	3.632	322	-0.060541	0.240178	7.38804e-21	4.46617e-15	1.87654e-17
chr1_156179113_156179157	TG	SEMA4A;SLC25A44	intergenic	Nerve_Tibial	ENSG00000196189	SEMA4A	Protein coding	NO	3.802	488	-0.065958	0.165357	7.40493e-21	4.77895e-15	6.42332e-18
chr1_88999576_88999628	TCCT	KYAT3;GBP3	intergenic	Stomach	ENSG00000117226	GBP3	Protein coding	NO	12.233	286	-0.508995	0.266208	7.40545e-21	4.50959e-15	4.46494e-17
chr20_25350959_25351009	CA	ABHD12	intronic	Brain_Cerebellum	ENSG00000197586	ENTPD6	Protein coding	NO	126.353	202	-0.114104	0.355847	7.41887e-21	4.02747e-15	3.69493e-17
chr3_194583889_194583921	CGG	TMEM44-AS1	upstream	Artery_Aorta	ENSG00000231770	TMEM44-AS1	lncRNA	YES	0.086	346	-0.266313	0.22543	7.43115e-21	4.45749e-15	1.63278e-17
chr6_149891484_149891504	TG	RAET1E-AS1	ncRNA_intronic	Adipose_Subcutaneous	ENSG00000231760	.	lncRNA	NO	92.344	530	0.237772	0.153247	7.43264e-21	4.60888e-15	7.64256e-18
chr6_32665096_32665139	GCCCCC	HLA-DQB1	intronic	Adipose_Subcutaneous	ENSG00000179344	HLA-DQB1	Protein coding	YES	1.5205	530	-0.354291	0.153242	7.44428e-21	4.6161e-15	7.64256e-18
chr4_101346877_101346904	CGC	PPP3CA	UTR5	Adipose_Visceral_Omentum	ENSG00000254531	FLJ20021	lncRNA	NO	0.8615	459	-0.292333	0.174858	7.46287e-21	4.63193e-15	1.10922e-17
chr19_36998381_36998407	AC	ZNF568	downstream	Adipose_Subcutaneous	ENSG00000196967	ZNF585A	Protein coding	NO	174.042	530	0.078784	0.153233	7.46437e-21	4.62856e-15	7.65051e-18
chr12_120530583_120530615	AAAT	COQ5;RNF10	intergenic	Pancreas	ENSG00000110871	COQ5	Protein coding	NO	1.434	275	-0.288229	0.275269	7.47613e-21	4.25158e-15	3.4849e-17
chr9_37816659_37816691	GT	DCAF10	intronic	Brain_Nucleus_accumbens_basal_ganglia	ENSG00000122696	SLC25A51	Protein coding	NO	87.435	192	0.170517	0.370571	7.47764e-21	3.94591e-15	7.5883e-17
chr16_28863893_28863918	GCC	SH2B1	UTR5	Thyroid	ENSG00000251417	.	lncRNA	NO	61.1625	534	0.21655	0.152146	7.52653e-21	4.90122e-15	5.82785e-18
chr7_98405344_98405412	CTTT	BAIAP2L1;NPTX2	intergenic	Adipose_Visceral_Omentum	ENSG00000272950	.	lncRNA	NO	82.525	459	-0.124234	0.174826	7.52853e-21	4.67268e-15	1.11293e-17
chr12_6925117_6925141	GT	ATN1	intronic	Adipose_Visceral_Omentum	ENSG00000111671	SPSB2	Protein coding	NO	35.771	459	0.147394	0.174825	7.53114e-21	4.6743e-15	1.11293e-17
chr14_24300643_24300667	GAG	NOP9	exonic	Cells_Cultured_fibroblasts	ENSG00000157379	DHRS1	Protein coding	NO	0.875	427	-0.299684	0.186686	7.5414e-21	4.17223e-15	8.11719e-18
chr16_28604689_28604721	GTT	SULT1A1	downstream	Testis	ENSG00000233232	NPIPB7	Protein coding	NO	132.369	296	-0.43726	0.258321	7.56769e-21	6.38578e-15	1.73527e-17
chr5_178070463_178070534	TGTATG	FAM153CP;N4BP3	intergenic	Skin_Not_Sun_Exposed_Suprapubic	ENSG00000218227	.	transcribed_processed_pseudogene	NO	14.8945	508	0.086538	0.159267	7.63368e-21	4.86395e-15	7.90886e-18
chr7_50595602_50595636	AC	GRB10	intronic	Nerve_Tibial	ENSG00000132436	FIGNL1	Protein coding	NO	145.229	488	-0.120164	0.165241	7.66065e-21	4.94399e-15	6.63622e-18
chr20_35765708_35765763	AATAA	RBM39;PHF20	intergenic	Colon_Transverse	ENSG00000214078	CPNE1	Protein coding	NO	100.779	325	0.180851	0.238063	7.66369e-21	4.87807e-15	2.66561e-17
chr17_41865493_41865573	GCGCCGCCTCGCCTCCAGCA	KLHL11	upstream	Small_Intestine_Terminal_Ileum	ENSG00000141698	NT5C3B	Protein coding	NO	29.273	172	0.27614	0.403814	7.70541e-21	4.30793e-15	2.53408e-16
chr12_120530583_120530615	AAAT	COQ5;RNF10	intergenic	Thyroid	ENSG00000110871	COQ5	Protein coding	NO	1.434	534	-0.133044	0.15207	7.70983e-21	5.02058e-15	5.96269e-18
chr6_149720690_149720726	GT	LOC645967;NUP43	intergenic	Testis	ENSG00000223701	RAET1E-AS1	lncRNA	NO	163.723	296	-0.230593	0.258225	7.71413e-21	6.50935e-15	1.76405e-17
chr12_75444329_75444373	CA	GLIPR1L2;GLIPR1	intergenic	Adipose_Subcutaneous	ENSG00000180481	GLIPR1L2	Protein coding	NO	53.234	530	0.161732	0.153126	7.72115e-21	4.78779e-15	7.90064e-18
chr1_18478670_18478723	AGGC	IGSF21;KLHDC7A	intergenic	Skin_Sun_Exposed_Lower_leg	ENSG00000179023	KLHDC7A	Protein coding	NO	2.2335	557	-0.21763	0.146237	7.74061e-21	4.91751e-15	6.58302e-18
chr17_6659795_6659833	TC	ALOX15P1	ncRNA_intronic	Esophagus_Muscularis	ENSG00000198920	KIAA0753	Protein coding	NO	19.103	417	-0.114352	0.190625	7.75082e-21	4.65176e-15	1.01789e-17
chr12_6465466_6465492	GT	VAMP1	intronic	Heart_Left_Ventricle	ENSG00000139192	TAPBPL	Protein coding	NO	4.444	327	0.154852	0.236715	7.78e-21	4.19014e-15	2.27725e-17
chr12_130897372_130897406	AC	RAN;ADGRD1	intergenic	Esophagus_Mucosa	ENSG00000111450	STX2	Protein coding	NO	58.135	449	-0.060004	0.178235	7.81166e-21	4.72615e-15	1.0573e-17
chr6_32665096_32665139	GCCCCC	HLA-DQB1	intronic	Whole_Blood	ENSG00000237541	HLA-DQA2	Protein coding	NO	76.2735	616	0.359362	0.133127	7.8225e-21	4.1035e-15	7.00465e-18
chr16_12009459_12009479	TG	SNX29	intronic	Brain_Nucleus_accumbens_basal_ganglia	ENSG00000234719	NPIPB2	Protein coding	NO	32.826	192	-0.747291	0.370272	7.8248e-21	4.12911e-15	7.79077e-17
chr17_2236701_2236751	CA	SMG6	intronic	Whole_Blood	ENSG00000167720	SRR	Protein coding	NO	66.657	616	0.143333	0.133127	7.82485e-21	4.10473e-15	7.00465e-18
chr6_141422347_141422392	CA	MIR4465;NMBR	intergenic	Muscle_Skeletal	ENSG00000259828	.	lncRNA	NO	24.6415	654	-0.089189	0.125869	7.83826e-21	4.18645e-15	6.04978e-18
chr3_122496319_122496349	AC	KPNA1	intronic	Skin_Sun_Exposed_Lower_leg	ENSG00000196981	WDR5B	Protein coding	NO	80.272	557	0.096024	0.146193	7.85269e-21	4.98872e-15	6.66941e-18
chr10_27243092_27243128	CA	ACBD5	upstream	Artery_Tibial	ENSG00000120539	MASTL	Protein coding	NO	73.166	532	0.031897	0.152525	7.89095e-21	4.61302e-15	7.04278e-18
chr6_149704887_149704927	AC	LATS1	intronic	Skin_Sun_Exposed_Lower_leg	ENSG00000216906	.	processed_pseudogene	NO	199.336	557	0.177641	0.146173	7.9056e-21	5.02234e-15	6.70539e-18
chr22_23695438_23695477	CTG	GUSBP11	ncRNA_exonic	Heart_Atrial_Appendage	ENSG00000272578	.	transcribed_unprocessed_pseudogene	NO	21.8375	364	-0.21503	0.21523	7.94181e-21	4.61564e-15	1.5807e-17
chr6_27480209_27480249	AAAT	ZNF184;LINC01012	intergenic	Adipose_Visceral_Omentum	ENSG00000124613	ZNF391	Protein coding	NO	91.237	459	-0.214417	0.174635	7.94314e-21	4.93001e-15	1.17102e-17
chr16_70019796_70019814	TG	PDXDC2P-NPIPB14P	ncRNA_intronic	Esophagus_Mucosa	ENSG00000226232	NPIPB14P	transcribed_unprocessed_pseudogene	NO	23.617	449	-0.053824	0.178151	7.99518e-21	4.83718e-15	1.07855e-17
chr21_45667075_45667107	TTCT	PCBP3	intronic	Breast_Mammary_Tissue	ENSG00000183570	PCBP3	Protein coding	YES	6.464	376	0.088827	0.209066	7.99887e-21	5.17242e-15	1.95186e-17
chr4_118625014_118625049	AAAAT	LOC729218	ncRNA_intronic	Esophagus_Mucosa	ENSG00000260404	.	transcribed_unprocessed_pseudogene	NO	29.1195	449	0.228737	0.178147	8.00429e-21	4.84269e-15	1.07855e-17
chr21_44047532_44047566	TG	TRAPPC10	intronic	Esophagus_Mucosa	ENSG00000160221	GATD3	Protein coding	NO	86.061	449	0.179269	0.178138	8.02433e-21	4.85482e-15	1.07885e-17
chr6_29726559_29726583	TG	HLA-F	intronic	Testis	ENSG00000233916	ZDHHC20P1	processed_pseudogene	NO	18.024	296	-0.406225	0.258026	8.02785e-21	6.77408e-15	1.83083e-17
chr5_132257657_132257687	GGC	PDLIM4	UTR5	Thyroid	ENSG00000072682	P4HA2	Protein coding	NO	19.928	513	-0.154725	0.157661	8.05621e-21	5.24615e-15	6.22319e-18
chr7_65462935_65462967	TG	ZNF92;LOC101929322	intergenic	Thyroid	ENSG00000164669	INTS4P1	transcribed_unprocessed_pseudogene	NO	321.71	534	0.179689	0.15192	8.08634e-21	5.26577e-15	6.23168e-18
chr17_54967031_54967073	CG	COX11	intronic	Brain_Cortex	ENSG00000166260	COX11	Protein coding	YES	1.601	199	0.068431	0.359597	8.09333e-21	4.28035e-15	7.25484e-17
chr4_1330310_1330324	TC	MAEA	intronic	Cells_Cultured_fibroblasts	ENSG00000179979	.	.	NO	.	427	0.015935	0.186415	8.10071e-21	4.48167e-15	8.70227e-18
chr11_125974390_125974431	AGGG	CDON	intronic	Skin_Sun_Exposed_Lower_leg	ENSG00000283703	VSIG10L2	Protein coding	NO	22.5445	555	-0.037544	0.146586	8.10154e-21	5.14681e-15	6.86241e-18
chr15_51718199_51718235	AGAC	SCG3	intronic	Skin_Not_Sun_Exposed_Suprapubic	ENSG00000138594	TMOD3	Protein coding	NO	111.411	508	0.118578	0.15907	8.10302e-21	5.163e-15	8.38149e-18
chr11_65824194_65824224	GT	OVOL1;SNX32	intergenic	Esophagus_Mucosa	ENSG00000172543	CTSW	Protein coding	NO	55.6	449	-0.121569	0.178092	8.12561e-21	4.91609e-15	1.09004e-17
chr16_4687578_4687608	AC	MGRN1	UTR3	Prostate	ENSG00000102858	MGRN1	Protein coding	YES	6.245	199	0.118166	0.359541	8.16358e-21	5.38277e-15	1.25181e-16
chr6_29726559_29726583	TG	HLA-F	intronic	Esophagus_Gastroesophageal_Junction	ENSG00000204644	ZFP57	Protein coding	NO	45.416	322	-0.528785	0.239707	8.16491e-21	4.9358e-15	2.06519e-17
chr6_149891484_149891504	TG	RAET1E-AS1	ncRNA_intronic	Muscle_Skeletal	ENSG00000216906	.	processed_pseudogene	NO	12.749	655	0.197063	0.125572	8.19086e-21	4.37477e-15	6.30485e-18
chr9_126470646_126470676	TG	MVB12B	intronic	Cells_Cultured_fibroblasts	ENSG00000196814	MVB12B	Protein coding	YES	10.152	427	-0.131882	0.186365	8.20833e-21	4.54121e-15	8.80079e-18
chr6_18155122_18155173	CCGCGCCCCGCCTCCGC	TPMT	UTR5	Whole_Blood	ENSG00000137364	TPMT	Protein coding	YES	0.0705	615	-0.253651	0.13318	8.25291e-21	4.32928e-15	7.36272e-18
chr8_100665648_100665672	TG	SNX31;PABPC1	intergenic	Brain_Spinal_cord_cervical_c-1	ENSG00000174226	SNX31	Protein coding	NO	2.245	120	0.159425	0.525183	8.25591e-21	4.3141e-15	6.163e-16
chr17_78836798_78836818	AC	USP36	intronic	Testis	ENSG00000055483	USP36	Protein coding	YES	1.986	296	0.172106	0.25787	8.28144e-21	6.98806e-15	1.88358e-17
chr5_56928955_56929027	CT	MIER3	intronic	Nerve_Tibial	ENSG00000155542	SETD9	Protein coding	NO	18.079	488	0.187829	0.164949	8.34873e-21	5.38805e-15	7.22259e-18
chr17_43038123_43038169	AC	RND2;BRCA1	intergenic	Colon_Transverse	ENSG00000198496	NBR2	lncRNA	NO	87.405	328	-0.345128	0.23569	8.46359e-21	5.38722e-15	2.92784e-17
chr5_148177693_148177728	TATATATATATACACACA	SPINK14;SPINK6	intergenic	Esophagus_Mucosa	ENSG00000178172	SPINK6	Protein coding	NO	25.0835	433	0.180783	0.18389	8.50592e-21	5.14618e-15	1.13854e-17
chr22_22263578_22263606	GT	VPREB1;BMS1P20	intergenic	Cells_Cultured_fibroblasts	ENSG00000279278	.	lncRNA	NO	1.009	427	0.12195	0.186228	8.51006e-21	4.70814e-15	9.10666e-18
chr7_30526568_30526594	TG	GGCT;GARS1-DT	intergenic	Heart_Atrial_Appendage	ENSG00000196295	GARS1-DT	lncRNA	NO	2.201	364	-0.302347	0.214921	8.5343e-21	4.95998e-15	1.69283e-17
chr16_28863893_28863918	GCC	SH2B1	UTR5	Pancreas	ENSG00000259982	CDC37P1	processed_pseudogene	NO	162.365	275	-0.376236	0.274553	8.56575e-21	4.87123e-15	3.96035e-17
chr14_103710853_103710883	AC	XRCC3	intronic	Muscle_Skeletal	ENSG00000256053	COA8	Protein coding	NO	122.866	655	0.124518	0.125452	8.57067e-21	4.57763e-15	6.57705e-18
chr16_28863893_28863918	GCC	SH2B1	UTR5	Colon_Transverse	ENSG00000259982	CDC37P1	processed_pseudogene	NO	162.365	328	-0.318882	0.235617	8.59833e-21	5.47298e-15	2.95837e-17
chr15_78626341_78626385	GT	CHRNB4	intronic	Muscle_Skeletal	ENSG00000080644	CHRNA3	Protein coding	NO	5.068	655	-0.121845	0.125442	8.59998e-21	4.59329e-15	6.59008e-18
chr17_46779053_46779103	CA	WNT3	intronic	Artery_Aorta	ENSG00000260075	NSFP1	unprocessed_pseudogene	NO	406.223	346	-0.109813	0.224754	8.64657e-21	5.18655e-15	1.87918e-17
chr20_45492392_45492425	GT	WFDC2;SPINT3	intergenic	Thyroid	ENSG00000124116	WFDC3	Protein coding	NO	287.485	534	0.096088	0.151694	8.68625e-21	5.65643e-15	6.67819e-18
chr3_139675135_139675163	AC	NMNAT3	intronic	Esophagus_Muscularis	ENSG00000163864	NMNAT3	Protein coding	YES	2.569	417	-0.060737	0.190153	8.7567e-21	5.25545e-15	1.14748e-17
chr10_99967668_99967698	GT	DNMBP	intronic	Thyroid	ENSG00000107554	DNMBP	Protein coding	YES	36.687	534	0.252376	0.151666	8.76351e-21	5.70674e-15	6.72965e-18
chr6_82372822_82372850	GT	TPBG;UBE3D	intergenic	Nerve_Tibial	ENSG00000146242	TPBG	Protein coding	NO	8.592	488	0.170462	0.16477	8.79793e-21	5.67796e-15	7.60101e-18
chr6_42910026_42910075	GT	C6orf226;PTCRA	intergenic	Skin_Sun_Exposed_Lower_leg	ENSG00000146223	RPL7L1	Protein coding	NO	24.4735	557	0.118295	0.145837	8.82753e-21	5.60803e-15	7.45748e-18
chr7_65354519_65354551	CTCCT	INTS4P1;ZNF92	intergenic	Lung	ENSG00000164669	INTS4P1	transcribed_unprocessed_pseudogene	NO	213.294	465	-0.029297	0.172195	8.84723e-21	5.78612e-15	1.42165e-17
chr4_184731883_184731909	TG	CENPU	intronic	Skin_Sun_Exposed_Lower_leg	ENSG00000151725	CENPU	Protein coding	YES	1.518	557	0.091044	0.145818	8.88122e-21	5.64213e-15	7.49287e-18
chr6_75619445_75619473	TG	SENP6	intronic	Whole_Blood	ENSG00000112701	SENP6	Protein coding	YES	1.204	616	-0.10707	0.132771	8.88461e-21	4.66066e-15	7.89942e-18
chr16_70019796_70019814	TG	PDXDC2P-NPIPB14P	ncRNA_intronic	Thyroid	ENSG00000157335	CLEC18C	Protein coding	NO	153.517	534	0.077776	0.15162	8.89128e-21	5.78994e-15	6.81971e-18
chr11_113360045_113360078	TTGTT	TTC12	intronic	Colon_Transverse	ENSG00000149292	TTC12	Protein coding	YES	2.3905	328	-0.211093	0.235428	8.95448e-21	5.69968e-15	3.06434e-17
chr17_46041878_46041910	TG	KANSL1	intronic	Cells_Cultured_fibroblasts	ENSG00000280022	.	TEC	NO	449.273	427	-0.205897	0.185986	9.07237e-21	5.01924e-15	9.65238e-18
chr17_39037972_39038021	ATTTT	LRRC37A11P	ncRNA_intronic	Skin_Not_Sun_Exposed_Suprapubic	ENSG00000214553	LRRC37A11P	transcribed_unprocessed_pseudogene	YES	10.7195	498	-0.414028	0.161623	9.08436e-21	5.78828e-15	9.38134e-18
chr17_45592099_45592127	AAAT	LRRC37A4P;MAPK8IP1P2	intergenic	Brain_Nucleus_accumbens_basal_ganglia	ENSG00000263503	MAPK8IP1P2	processed_pseudogene	NO	10.227	190	-0.818361	0.372375	9.09626e-21	4.80005e-15	8.88898e-17
chr13_43107524_43107556	AC	DNAJC15	UTR3	Colon_Sigmoid	ENSG00000120675	DNAJC15	Protein coding	YES	83.954	305	-0.15388	0.250792	9.10582e-21	5.57929e-15	2.55931e-17
chr4_17573702_17573730	TG	CLRN2;LAP3	intergenic	Muscle_Skeletal	ENSG00000118579	MED28	Protein coding	NO	40.925	655	-0.095032	0.125272	9.17243e-21	4.89903e-15	7.01867e-18
chr16_28863893_28863918	GCC	SH2B1	UTR5	Nerve_Tibial	ENSG00000271623	.	processed_pseudogene	NO	499.205	488	0.271612	0.164593	9.26945e-21	5.98226e-15	7.99768e-18
chr7_65354519_65354551	CTCCT	INTS4P1;ZNF92	intergenic	Esophagus_Muscularis	ENSG00000234585	CCT6P3	transcribed_unprocessed_pseudogene	NO	289.536	415	0.031221	0.190737	9.32498e-21	5.59651e-15	1.21928e-17
chr2_74956934_74956978	TG	LINC01291;POLE4	intergenic	Colon_Transverse	ENSG00000230836	LINC01293	lncRNA	NO	16.698	328	0.125305	0.235238	9.32797e-21	5.93741e-15	3.17509e-17
chr16_84168827_84168857	AC	DNAAF1	intronic	Thyroid	ENSG00000103168	TAF1C	Protein coding	NO	12.576	534	-0.106862	0.151461	9.35042e-21	6.08893e-15	7.15503e-18
chr10_117364181_117364207	GT	PDZD8	intronic	Heart_Atrial_Appendage	ENSG00000165650	PDZD8	Protein coding	YES	10.287	361	0.185018	0.21609	9.4041e-21	5.46549e-15	1.85901e-17
chr21_39345109_39345137	CA	HMGN1	intronic	Esophagus_Mucosa	ENSG00000183527	PSMG1	Protein coding	NO	161.635	449	-0.039672	0.17755	9.43064e-21	5.70565e-15	1.25953e-17
chr2_185457113_185457178	AAAAT	LOC105373782;FSIP2-AS2	intergenic	Thyroid	ENSG00000226747	FSIP2-AS2	lncRNA	NO	281.575	526	0.168581	0.153553	9.45587e-21	6.15759e-15	7.22722e-18
chr16_70019796_70019814	TG	PDXDC2P-NPIPB14P	ncRNA_intronic	Brain_Cortex	ENSG00000157322	CLEC18A	Protein coding	NO	68.064	199	-0.118974	0.358562	9.5018e-21	5.02525e-15	8.37542e-17
chr17_47390914_47390948	TCTA	EFCAB13	intronic	Skin_Not_Sun_Exposed_Suprapubic	ENSG00000198933	TBKBP1	Protein coding	NO	303.23	508	-0.21067	0.158545	9.50622e-21	6.05708e-15	9.80109e-18
chr7_137342527_137342547	TG	PTN	intronic	Nerve_Tibial	ENSG00000105894	PTN	Protein coding	YES	1.196	488	-0.166345	0.164461	9.63557e-21	6.21855e-15	8.29139e-18
chr12_104267647_104267742	TCTT	TXNRD1	intronic	Adipose_Subcutaneous	ENSG00000255150	EID3	Protein coding	NO	36.0445	530	-0.065708	0.152421	9.63919e-21	5.97714e-15	9.79859e-18
chr14_23937300_23937357	AC	DHRS2;DHRS4-AS1	intergenic	Muscle_Skeletal	ENSG00000157326	DHRS4	Protein coding	NO	16.4055	655	0.065628	0.125132	9.66946e-21	5.1645e-15	7.38841e-18
chr10_42327390_42327438	GT	NONE;LOC441666	intergenic	Artery_Aorta	ENSG00000182632	CCNYL2	transcribed_unprocessed_pseudogene	NO	126.971	344	-0.127794	0.225402	9.68209e-21	5.80769e-15	2.09664e-17
chr15_41516829_41516873	ATAG	RPAP1	downstream	Cells_Cultured_fibroblasts	ENSG00000103932	RPAP1	Protein coding	YES	4.94	427	-0.124813	0.185738	9.68369e-21	5.35745e-15	1.0283e-17
chr3_99916437_99916485	AC	CMSS1;FILIP1L	intronic	Cells_Cultured_fibroblasts	ENSG00000168386	FILIP1L	Protein coding	NO	40.258	427	0.137545	0.185723	9.72186e-21	5.37856e-15	1.03038e-17
chr14_77358181_77358218	AC	TMED8	intronic	Skin_Not_Sun_Exposed_Suprapubic	ENSG00000100577	GSTZ1	Protein coding	NO	29.7595	508	-0.099099	0.158468	9.73132e-21	6.20051e-15	1.0017e-17
chr5_80654880_80654913	GCAGCGGCC	MSH3	exonic	Colon_Sigmoid	ENSG00000113318	MSH3	Protein coding	YES	0.2025	308	0.232953	0.248313	9.78844e-21	5.99754e-15	2.7386e-17
chr19_36998381_36998407	AC	ZNF568	downstream	Adipose_Subcutaneous	ENSG00000245680	ZNF585B	Protein coding	NO	192.082	530	0.079936	0.152371	9.79126e-21	6.07144e-15	9.93688e-18
chr7_66366539_66366579	GT	TPST1;LINC00174	intergenic	Testis	ENSG00000226824	.	lncRNA	NO	287.954	296	-0.098829	0.257028	9.79999e-21	8.26944e-15	2.22297e-17
chr6_159717897_159717927	TG	SOD2	intronic	Skin_Not_Sun_Exposed_Suprapubic	ENSG00000112110	MRPL18	Protein coding	NO	71.9	508	0.129161	0.158444	9.80036e-21	6.24449e-15	1.00718e-17
chr17_45922486_45922518	AC	MAPT	intronic	Artery_Aorta	ENSG00000264070	DND1P1	processed_pseudogene	NO	336.631	346	-0.095586	0.224139	9.92388e-21	5.95273e-15	2.14127e-17
chr12_57750153_57750206	AATA	TSPAN31	UTR3	Artery_Tibial	ENSG00000123427	EEF1AKMT3	Protein coding	NO	21.3125	530	-0.191996	0.152325	9.93527e-21	5.80812e-15	8.84037e-18
chr1_16350757_16350796	AAAG	FBXO42	intronic	Artery_Tibial	ENSG00000142632	ARHGEF19	Protein coding	NO	138.125	527	0.0362	0.153114	9.97276e-21	5.83004e-15	8.86024e-18
chr22_23695438_23695477	CTG	GUSBP11	ncRNA_exonic	Lung	ENSG00000189269	DRICH1	Protein coding	NO	63.1365	466	-0.350577	0.17142	1.00143e-20	6.54938e-15	1.60524e-17
chr7_141602173_141602211	TG	AGK	intronic	Esophagus_Mucosa	ENSG00000228775	WEE2-AS1	lncRNA	NO	121.756	449	0.077122	0.177327	1.00249e-20	6.06517e-15	1.33594e-17
chr10_27226449_27226487	AC	ACBD5	intronic	Artery_Tibial	ENSG00000120539	MASTL	Protein coding	NO	56.524	532	-0.123585	0.151762	1.00403e-20	5.86949e-15	8.90005e-18
chr7_72602833_72602885	AC	TYW1B	intronic	Artery_Tibial	ENSG00000277149	TYW1B	Protein coding	YES	225.315	532	0.136334	0.151752	1.00732e-20	5.88873e-15	8.90882e-18
chr8_22060413_22060431	CT	DMTN	intronic	Esophagus_Muscularis	ENSG00000158856	DMTN	Protein coding	YES	1.074	417	-0.318783	0.189606	1.00892e-20	6.05516e-15	1.3146e-17
chr2_242051224_242051250	GA	LINC01237;LINC01880	ncRNA_intronic	Esophagus_Muscularis	ENSG00000261186	LINC01238	lncRNA	NO	37.22	415	0.119323	0.190428	1.00978e-20	6.06033e-15	1.3146e-17
chr17_46041878_46041910	TG	KANSL1	intronic	Testis	ENSG00000261575	.	transcribed_unprocessed_pseudogene	NO	225.518	296	-0.244602	0.256876	1.01027e-20	8.52491e-15	2.2855e-17
chr17_45922486_45922518	AC	MAPT	intronic	Brain_Nucleus_accumbens_basal_ganglia	ENSG00000214401	KANSL1-AS1	lncRNA	NO	271.064	192	-0.105774	0.36859	1.01051e-20	5.33244e-15	9.69534e-17
chr6_73263039_73263084	GGC	KHDC1	UTR5	Esophagus_Mucosa	ENSG00000234882	EIF3EP1	processed_pseudogene	NO	28.9005	448	0.111991	0.177653	1.01204e-20	6.12296e-15	1.34571e-17
chr7_66598828_66598861	CTG	GS1-124K5.11;KCTD7	intergenic	Adipose_Visceral_Omentum	ENSG00000237310	LINC03011	lncRNA	NO	105.058	459	-0.1019	0.173752	1.01651e-20	6.30908e-15	1.48449e-17
chr3_195562173_195562207	AC	PPP1R2;APOD	intergenic	Esophagus_Muscularis	ENSG00000184203	PPP1R2	Protein coding	NO	18.804	417	0.056864	0.189575	1.01692e-20	6.10316e-15	1.32063e-17
chr6_47699903_47699923	AC	ADGRF4	intronic	Esophagus_Muscularis	ENSG00000164393	ADGRF2	transcribed_unitary_pseudogene	NO	26.493	417	-0.345572	0.189568	1.01881e-20	6.11453e-15	1.32063e-17
chr12_8695178_8695219	CCGCC	RIMKLB	intronic	Breast_Mammary_Tissue	ENSG00000166532	RIMKLB	Protein coding	YES	1.9785	377	-0.17671	0.207558	1.0191e-20	6.58993e-15	2.44979e-17
chr8_27490699_27490753	AC	EPHX2	upstream	Artery_Aorta	ENSG00000120915	EPHX2	Protein coding	YES	0.055	346	-0.07328	0.223996	1.02477e-20	6.147e-15	2.20322e-17
chr15_40539840_40539880	CA	CCDC32	intronic	Artery_Aorta	ENSG00000128891	CCDC32	Protein coding	YES	22.943	346	-0.133313	0.22396	1.03293e-20	6.19592e-15	2.21283e-17
chr17_47100724_47100774	AC	RPRML;CDC27	intergenic	Adrenal_Gland	ENSG00000262879	.	lncRNA	NO	0.426	203	-0.117013	0.352243	1.04583e-20	5.33041e-15	1.08784e-16
chr12_75480331_75480355	CA	GLIPR1	upstream	Brain_Hippocampus	ENSG00000180481	GLIPR1L2	Protein coding	NO	89.226	157	0.42679	0.430768	1.04778e-20	5.43864e-15	4.234e-16
chr17_15502809_15502831	CT	TVP23C	UTR3	Skin_Sun_Exposed_Lower_leg	ENSG00000223878	PPIAP53	processed_pseudogene	NO	4.046	557	-0.262739	0.14531	1.04933e-20	6.66627e-15	8.81782e-18
chr16_4687578_4687608	AC	MGRN1	UTR3	Lung	ENSG00000103199	ZNF500	Protein coding	NO	65.037	466	-0.070176	0.171244	1.05255e-20	6.88375e-15	1.68307e-17
chr6_27910572_27910604	TG	OR2B2	downstream	Muscle_Skeletal	ENSG00000216901	ZNF603P	unprocessed_pseudogene	NO	265.6	655	-0.319276	0.124893	1.05783e-20	5.6499e-15	8.07129e-18
chr16_28604689_28604721	GTT	SULT1A1	downstream	Thyroid	ENSG00000178952	TUFM	Protein coding	NO	239.627	534	0.168928	0.151072	1.05788e-20	6.88886e-15	8.06658e-18
chr1_153611917_153611952	CA	S100A16	intronic	Cells_Cultured_fibroblasts	ENSG00000189171	S100A13	Protein coding	NO	15.1135	427	0.075983	0.185402	1.05798e-20	5.85322e-15	1.11766e-17
chr3_48142032_48142076	TTCC	MAP4;CDC25A	intergenic	Colon_Sigmoid	ENSG00000229759	MRPS18AP1	processed_pseudogene	NO	114.884	310	-0.235782	0.246537	1.05851e-20	6.48568e-15	2.94804e-17
chr19_43609359_43609377	GA	ZNF428	intronic	Cells_Cultured_fibroblasts	ENSG00000234465	PINLYP	Protein coding	NO	28.331	427	-0.091858	0.1854	1.05858e-20	5.85654e-15	1.11766e-17
chr5_168548035_168548067	AC	PANK3	downstream	Breast_Mammary_Tissue	ENSG00000188573	FBLL1	Protein coding	NO	18.746	377	0.13857	0.207387	1.06146e-20	6.86385e-15	2.54217e-17
chr17_45922486_45922518	AC	MAPT	intronic	Pituitary	ENSG00000262500	MAPK8IP1P1	processed_pseudogene	NO	321.104	230	-0.122064	0.317895	1.06282e-20	7.06899e-15	5.15985e-17
chr17_45592099_45592127	AAAT	LRRC37A4P;MAPK8IP1P2	intergenic	Brain_Hippocampus	ENSG00000204650	LINC02210	transcribed_unitary_pseudogene	NO	28.215	156	-0.557059	0.432745	1.0635e-20	5.52024e-15	4.234e-16
chr3_161414843_161414871	GT	SPTSSB;LINC02067	intergenic	Thyroid	ENSG00000196542	SPTSSB	Protein coding	NO	41.977	534	-0.169968	0.151044	1.06712e-20	6.94899e-15	8.12747e-18
chr9_128832521_128832541	CA	KYAT1	downstream	Skin_Not_Sun_Exposed_Suprapubic	ENSG00000198917	SPOUT1	Protein coding	NO	2.737	508	0.215026	0.158158	1.0691e-20	6.81197e-15	1.09694e-17
chr1_37866406_37866436	CA	INPP5B	intronic	Spleen	ENSG00000204084	INPP5B	Protein coding	YES	1.572	205	0.14306	0.34927	1.07742e-20	6.86328e-15	1.49202e-16
chr7_140812160_140812194	TG	BRAF	intronic	Nerve_Tibial	ENSG00000133597	ADCK2	Protein coding	NO	133.022	488	0.136206	0.164058	1.08463e-20	6.99993e-15	9.32081e-18
chr2_88130120_88130162	GT	FABP1;THNSL2	intergenic	Artery_Aorta	ENSG00000144115	THNSL2	Protein coding	NO	40.154	346	-0.165216	0.223708	1.09284e-20	6.55526e-15	2.33283e-17
chr10_100462690_100462710	TG	WNT8B	upstream	Colon_Transverse	ENSG00000075826	SEC31B	Protein coding	NO	27.471	328	-0.190392	0.234497	1.09411e-20	6.96423e-15	3.70438e-17
chr16_70272889_70272923	AC	AARS1	intronic	Adipose_Subcutaneous	ENSG00000157322	CLEC18A	Protein coding	NO	321.165	530	-0.141439	0.15199	1.10393e-20	6.84535e-15	1.11316e-17
chr6_41179884_41179934	AC	TREM2;TREML2	intergenic	Adipose_Subcutaneous	ENSG00000161912	ADCY10P1	transcribed_unprocessed_pseudogene	NO	78.887	530	-0.088982	0.151989	1.10402e-20	6.84591e-15	1.11316e-17
chr3_158700202_158700239	AT	RARRES1	intronic	Brain_Cerebellum	ENSG00000168827	GFM1	Protein coding	NO	15.5895	202	-0.406512	0.353291	1.10631e-20	6.00582e-15	5.45983e-17
chr22_22263578_22263606	GT	VPREB1;BMS1P20	intergenic	Nerve_Tibial	ENSG00000274422	.	lncRNA	NO	23.628	488	0.122012	0.163983	1.10891e-20	7.15663e-15	9.50415e-18
chr17_46779053_46779103	CA	WNT3	intronic	Breast_Mammary_Tissue	ENSG00000260075	NSFP1	unprocessed_pseudogene	NO	406.223	377	-0.108061	0.207186	1.11372e-20	7.20181e-15	2.65749e-17
chr1_206526269_206526293	GT	RASSF5	intronic	Esophagus_Mucosa	ENSG00000261000	.	lncRNA	NO	22.333	448	0.114128	0.177292	1.11709e-20	6.75851e-15	1.48213e-17
chr7_100574632_100574648	CA	ZASP;LRCH4	UTR5;UTR3	Brain_Cerebellum	ENSG00000077454	LRCH4	Protein coding	NO	2.455	202	0.10782	0.35321	1.12039e-20	6.08224e-15	5.47949e-17
chr12_588148_588247	CGGAAGGGA	NINJ2	intronic	Whole_Blood	ENSG00000256020	.	lncRNA	NO	0.2515	616	0.342798	0.132114	1.1241e-20	5.89676e-15	9.97369e-18
chr5_132498948_132498984	TGGA	IRF1;IL5	intergenic	Esophagus_Muscularis	ENSG00000197536	IRF1-AS1	lncRNA	NO	79.102	417	0.207703	0.189188	1.1242e-20	6.74703e-15	1.4541e-17
chr4_1330310_1330324	TC	MAEA	intronic	Muscle_Skeletal	ENSG00000179979	.	.	NO	.	655	0.013751	0.124729	1.12534e-20	6.01048e-15	8.57414e-18
chr7_77295947_77295963	TG	CCDC146	downstream	Whole_Blood	ENSG00000186088	GSAP	Protein coding	NO	18.86	616	0.042715	0.13211	1.12556e-20	5.90443e-15	9.97369e-18
chr9_120714264_120714288	CGG	MEGF9	exonic	Esophagus_Gastroesophageal_Junction	ENSG00000226752	CUTALP	transcribed_unitary_pseudogene	NO	110.552	316	0.562154	0.242135	1.12943e-20	6.82758e-15	2.84482e-17
chr2_112523350_112523372	TG	TTL	intronic	Breast_Mammary_Tissue	ENSG00000169629	RGPD8	Protein coding	NO	88.873	377	-0.414273	0.207118	1.13196e-20	7.31976e-15	2.69109e-17
chr9_92474742_92474784	TCA	ASPN	exonic	Nerve_Tibial	ENSG00000106809	OGN	Protein coding	NO	70.067	488	0.155099	0.163901	1.13575e-20	7.32983e-15	9.70838e-18
ATN1	CAG	ATN1	exonic	Skin_Not_Sun_Exposed_Suprapubic	ENSG00000111671	SPSB2	Protein coding	NO	47.3865	508	-0.098054	0.157941	1.14183e-20	7.27537e-15	1.16967e-17
chr8_38381746_38381774	CA	NSD3	intronic	Prostate	ENSG00000085788	DDHD2	Protein coding	NO	121.687	199	-0.195802	0.357372	1.14225e-20	7.53156e-15	1.67368e-16
chr6_41179884_41179934	AC	TREM2;TREML2	intergenic	Skin_Not_Sun_Exposed_Suprapubic	ENSG00000161912	ADCY10P1	transcribed_unprocessed_pseudogene	NO	78.887	508	-0.084204	0.157933	1.14457e-20	7.29285e-15	1.1706e-17
chr7_76426874_76426908	CA	ZP3	intronic	Heart_Left_Ventricle	ENSG00000146707	POMZP3	Protein coding	NO	191.409	350	0.113273	0.221225	1.14764e-20	6.18095e-15	3.34105e-17
chr18_12407248_12407283	GTTTT	PRELID3A	upstream	Esophagus_Muscularis	ENSG00000267199	.	lncRNA	NO	31.6245	417	0.208957	0.189105	1.14846e-20	6.89262e-15	1.48228e-17
chr1_109501054_109501070	AC	CYB561D1	downstream	Liver	ENSG00000143028	SYPL2	Protein coding	NO	25.82	195	0.198907	0.363202	1.15044e-20	5.5275e-15	1.38187e-16
chr16_70272889_70272923	AC	AARS1	intronic	Whole_Blood	ENSG00000157322	CLEC18A	Protein coding	NO	321.165	616	-0.081848	0.132047	1.15106e-20	6.0382e-15	1.01825e-17
chr17_45922486_45922518	AC	MAPT	intronic	Heart_Atrial_Appendage	ENSG00000264070	DND1P1	processed_pseudogene	NO	336.631	364	-0.094703	0.213629	1.15283e-20	6.70005e-15	2.26353e-17
chr1_45486782_45486818	AC	TESK2	intronic	Colon_Sigmoid	ENSG00000280670	CCDC163	Protein coding	NO	11.825	310	-0.101116	0.24612	1.15372e-20	7.06906e-15	3.19867e-17
chr14_91836577_91836639	GGCGAGGCAAGGCGGGGAGG	TC2N	intronic	Muscle_Skeletal	ENSG00000260711	.	lncRNA	NO	76.81	655	0.228136	0.124661	1.15486e-20	6.16817e-15	8.78657e-18
chr17_18297421_18297454	CCCTGT	TOP3A	intronic	Esophagus_Muscularis	ENSG00000176974	SHMT1	Protein coding	NO	36.0015	417	0.180925	0.189065	1.16027e-20	6.96351e-15	1.49431e-17
chr10_117366592_117366613	ACC	PDZD8	intronic	Colon_Transverse	ENSG00000165650	PDZD8	Protein coding	YES	7.8785	328	-0.227387	0.234222	1.16062e-20	7.38753e-15	3.88817e-17
ATN1	CAG	ATN1	exonic	Adipose_Subcutaneous	ENSG00000010626	LRRC23	Protein coding	NO	23.6425	530	-0.107307	0.15183	1.16088e-20	7.19846e-15	1.16858e-17
chr7_65462935_65462967	TG	ZNF92;LOC101929322	intergenic	Testis	ENSG00000234585	CCT6P3	transcribed_unprocessed_pseudogene	NO	397.952	296	-0.193819	0.256168	1.16345e-20	9.81745e-15	2.62499e-17
chr7_73280396_73280448	TG	NCF1B;NSUN5	intergenic	Thyroid	ENSG00000196313	POM121	Protein coding	NO	355.327	534	-0.09544	0.150753	1.16999e-20	7.61892e-15	8.90061e-18
chr4_17573702_17573730	TG	CLRN2;LAP3	intergenic	Skin_Not_Sun_Exposed_Suprapubic	ENSG00000118579	MED28	Protein coding	NO	40.925	508	-0.124706	0.157857	1.17145e-20	7.46411e-15	1.19617e-17
chr20_50120268_50120296	AAAC	PEDS1	UTR3	Thyroid	ENSG00000231742	LINC01273	lncRNA	NO	51.527	534	0.392186	0.150747	1.1724e-20	7.63458e-15	8.90849e-18
chr22_22263578_22263606	GT	VPREB1;BMS1P20	intergenic	Whole_Blood	ENSG00000211643	IGLV5-52	IG_V_gene	NO	55.135	616	0.142253	0.13199	1.17483e-20	6.16288e-15	1.03752e-17
chr6_30000957_30000981	AAGG	ZNRD1ASP	downstream	Colon_Sigmoid	ENSG00000237669	.	unprocessed_pseudogene	NO	6.147	310	-0.079385	0.246019	1.17794e-20	7.21741e-15	3.25109e-17
chr2_54074578_54074620	TG	ACYP2	intronic	Thyroid	ENSG00000170634	ACYP2	Protein coding	YES	40.804	534	0.105865	0.15073	1.17873e-20	7.67583e-15	8.94619e-18
chr21_15455148_15455198	AT	NRIP1;USP25	intergenic	Testis	ENSG00000229425	.	lncRNA	NO	10.45	296	0.122435	0.256102	1.17894e-20	9.94817e-15	2.65285e-17
chr4_1330310_1330324	TC	MAEA	intronic	Esophagus_Mucosa	ENSG00000179979	.	.	NO	.	449	0.016865	0.176736	1.17901e-20	7.13316e-15	1.56087e-17
chr3_53094346_53094397	AC	RFT1	intronic	Brain_Caudate_basal_ganglia	ENSG00000242142	SERBP1P3	processed_pseudogene	NO	29.2805	184	-0.333876	0.380213	1.17929e-20	6.18723e-15	1.28901e-16
chr19_13764725_13764807	GCGGGGCG	MRI1	intronic	Artery_Tibial	ENSG00000037757	MRI1	Protein coding	YES	0.185	502	0.105619	0.159554	1.18534e-20	6.92946e-15	1.04517e-17
chr3_52724232_52724262	AC	NEK4	intronic	Skin_Not_Sun_Exposed_Suprapubic	ENSG00000168268	NT5DC2	Protein coding	NO	189.193	508	-0.049966	0.157808	1.18901e-20	7.57603e-15	1.21217e-17
chr16_89489210_89489268	AC	ANKRD11	intronic	Breast_Mammary_Tissue	ENSG00000274627	.	.	NO	.	377	-0.210086	0.206897	1.19328e-20	7.7163e-15	2.81618e-17
chr10_27243092_27243128	CA	ACBD5	upstream	Breast_Mammary_Tissue	ENSG00000120539	MASTL	Protein coding	NO	73.166	377	0.040311	0.206897	1.19329e-20	7.71633e-15	2.81618e-17
chr6_28350084_28350110	TG	ZKSCAN3;ZSCAN31	intronic	Thyroid	ENSG00000216901	ZNF603P	unprocessed_pseudogene	NO	173.909	534	0.203768	0.150683	1.19636e-20	7.79062e-15	9.0694e-18
chr6_25932367_25932411	AAAG	SLC17A2;TRIM38	intergenic	Cells_Cultured_fibroblasts	ENSG00000272462	LINC02980	lncRNA	NO	60.252	427	-0.069928	0.184925	1.19979e-20	6.63776e-15	1.26434e-17
chr6_149891484_149891504	TG	RAET1E-AS1	ncRNA_intronic	Brain_Cerebellum	ENSG00000203722	RAET1G	Protein coding	NO	31.516	202	0.430108	0.352745	1.20455e-20	6.53912e-15	5.8385e-17
chr22_30313341_30313385	TG	TBC1D10A	intronic	Heart_Atrial_Appendage	ENSG00000187860	CCDC157	Protein coding	NO	43.272	364	-0.080037	0.213437	1.20538e-20	7.00543e-15	2.35081e-17
chr10_27193114_27193172	GT	ACBD5	intronic	Lung	ENSG00000120539	MASTL	Protein coding	NO	23.199	466	0.070128	0.170757	1.20802e-20	7.9005e-15	1.92695e-17
chr6_26577789_26577813	GTT	LOC105374988;ABT1	intergenic	Muscle_Skeletal	ENSG00000182952	HMGN4	Protein coding	NO	39.363	655	0.117465	0.12453	1.21322e-20	6.47985e-15	9.21743e-18
chr15_75353224_75353250	AC	NEIL1	intronic	Thyroid	ENSG00000169375	SIN3A	Protein coding	NO	23.143	534	-0.093638	0.150636	1.21422e-20	7.90692e-15	9.19409e-18
chr7_66494578_66494596	TA	GS1-124K5.4	ncRNA_intronic	Thyroid	ENSG00000237310	LINC03011	lncRNA	NO	0.801	532	0.21277	0.151154	1.21651e-20	7.92181e-15	9.2007e-18
chr17_17834027_17834047	AG	SREBF1	intronic	Artery_Tibial	ENSG00000197815	.	lncRNA	NO	24.19	532	0.150204	0.151144	1.22034e-20	7.13406e-15	1.07441e-17
chr12_9972042_9972060	TG	CLEC12A	intronic	Skin_Not_Sun_Exposed_Suprapubic	ENSG00000172322	CLEC12A	Protein coding	YES	0.454	501	-0.28672	0.15974	1.22376e-20	7.79742e-15	1.2456e-17
chr10_100589421_100589439	AT	HIF1AN;PAX2	intergenic	Artery_Tibial	ENSG00000075826	SEC31B	Protein coding	NO	69.566	515	-0.217115	0.155732	1.22526e-20	7.16282e-15	1.07712e-17
chr21_46228815_46228851	CCCGCCCCT	LSS	UTR5	Thyroid	ENSG00000182362	YBEY	Protein coding	NO	57.509	534	0.267063	0.150597	1.22917e-20	8.00426e-15	9.28568e-18
chr10_93702522_93702548	CCG	FRA10AC1	UTR5	Brain_Cortex	ENSG00000148690	FRA10AC1	Protein coding	YES	0.057	199	0.271398	0.356893	1.23001e-20	6.50519e-15	1.06642e-16
chr2_20373344_20373378	AAAAC	PUM2;RHOB	intergenic	Adrenal_Gland	ENSG00000115884	SDC1	Protein coding	NO	147.928	203	-0.295842	0.351202	1.23064e-20	6.27238e-15	1.22988e-16
chr3_121632456_121632480	GGCTCA	HCLS1	exonic	Thyroid	ENSG00000173226	IQCB1	Protein coding	NO	202.524	534	-0.337428	0.150592	1.23124e-20	8.01772e-15	9.29052e-18
chr17_4839939_4839985	TG	MINK1	intronic	Skin_Sun_Exposed_Lower_leg	ENSG00000108556	CHRNE	Protein coding	NO	60.267	557	-0.082087	0.144798	1.241e-20	7.88391e-15	1.04009e-17
chr3_40451411_40451447	CA	ENTPD3-AS1	ncRNA_intronic	Esophagus_Muscularis	ENSG00000223797	ENTPD3-AS1	lncRNA	YES	1.745	417	-0.130349	0.188804	1.2412e-20	7.44925e-15	1.59513e-17
chr16_28527977_28528009	AC	IL27;NUPR1	intergenic	Nerve_Tibial	ENSG00000196502	SULT1A1	Protein coding	NO	80.927	488	0.21674	0.163592	1.24371e-20	8.02659e-15	1.06111e-17
chr6_41179884_41179934	AC	TREM2;TREML2	intergenic	Thyroid	ENSG00000161912	ADCY10P1	transcribed_unprocessed_pseudogene	NO	78.887	534	-0.086396	0.150558	1.24447e-20	8.10392e-15	9.37954e-18
chr17_48153024_48153048	AC	SKAP1	intronic	Nerve_Tibial	ENSG00000002919	SNX11	Protein coding	NO	40.47	488	-0.146418	0.163589	1.24465e-20	8.03263e-15	1.06111e-17
chr17_45922486_45922518	AC	MAPT	intronic	Brain_Cerebellar_Hemisphere	ENSG00000262539	.	processed_pseudogene	NO	338.104	166	-0.139097	0.411607	1.24655e-20	6.67454e-15	1.30873e-16
chr17_45592099_45592127	AAAT	LRRC37A4P;MAPK8IP1P2	intergenic	Brain_Hypothalamus	ENSG00000263503	MAPK8IP1P2	processed_pseudogene	NO	10.227	158	-0.838821	0.42742	1.24988e-20	6.6536e-15	3.16838e-16
chr1_109510370_109510414	AC	AMIGO1	upstream	Adipose_Visceral_Omentum	ENSG00000181754	AMIGO1	Protein coding	YES	0.654	459	-0.189466	0.173003	1.25298e-20	7.77679e-15	1.82126e-17
chr10_117364181_117364207	GT	PDZD8	intronic	Lung	ENSG00000165650	PDZD8	Protein coding	YES	10.287	462	0.150923	0.171954	1.26095e-20	8.24664e-15	2.00648e-17
chr16_84168827_84168857	AC	DNAAF1	intronic	Nerve_Tibial	ENSG00000103168	TAF1C	Protein coding	NO	12.576	488	-0.123926	0.163543	1.26183e-20	8.14353e-15	1.07434e-17
chr16_24687788_24687883	AAG	TNRC6A	intronic	Whole_Blood	ENSG00000158865	SLC5A11	Protein coding	NO	158.006	616	-0.073176	0.131775	1.26856e-20	6.65458e-15	1.11842e-17
chr6_143425733_143425777	TG	ADAT2	UTR3	Esophagus_Gastroesophageal_Junction	ENSG00000189007	ADAT2	Protein coding	YES	16.222	322	-0.06002	0.237582	1.28171e-20	7.74813e-15	3.21499e-17
chr10_11876574_11876600	TG	PROSER2-AS1	ncRNA_intronic	Testis	ENSG00000225778	PROSER2-AS1	lncRNA	YES	1.792	296	0.272558	0.255652	1.28953e-20	1.08814e-14	2.88666e-17
chr8_28530089_28530141	TG	FZD3	intronic	Testis	ENSG00000104290	FZD3	Protein coding	YES	32.948	296	0.106518	0.255652	1.28969e-20	1.08827e-14	2.88666e-17
chr14_24300643_24300667	GAG	NOP9	exonic	Heart_Left_Ventricle	ENSG00000157379	DHRS1	Protein coding	NO	0.875	350	-0.308899	0.220698	1.29265e-20	6.96191e-15	3.72295e-17
chr16_28527977_28528009	AC	IL27;NUPR1	intergenic	Adipose_Subcutaneous	ENSG00000259982	CDC37P1	processed_pseudogene	NO	173.547	530	-0.247774	0.151483	1.29445e-20	8.02669e-15	1.29882e-17
chr7_66598828_66598861	CTG	GS1-124K5.11;KCTD7	intergenic	Thyroid	ENSG00000237310	LINC03011	lncRNA	NO	105.058	534	-0.098402	0.15042	1.30007e-20	8.46598e-15	9.78726e-18
chr13_52701802_52701826	AC	SUGT1	downstream	Nerve_Tibial	ENSG00000136108	CKAP2	Protein coding	NO	228.279	488	0.060037	0.163438	1.30132e-20	8.39836e-15	1.1065e-17
chr7_1504781_1504805	AAT	INTS1	upstream	Colon_Sigmoid	ENSG00000164880	INTS1	Protein coding	YES	0.404	288	-0.160311	0.261736	1.30186e-20	7.97672e-15	3.577e-17
chr10_27023979_27024007	AC	ANKRD26	intronic	Esophagus_Mucosa	ENSG00000120539	MASTL	Protein coding	NO	130.831	449	0.063232	0.17637	1.30333e-20	7.88529e-15	1.72168e-17
chr17_46041878_46041910	TG	KANSL1	intronic	Stomach	ENSG00000204650	LINC02210	transcribed_unitary_pseudogene	NO	396.223	286	-0.210901	0.263308	1.30345e-20	7.93742e-15	7.70623e-17
chr16_11966977_11967017	ATTT	TNFRSF17	intronic	Lung	ENSG00000234719	NPIPB2	Protein coding	NO	9.637	466	-0.435918	0.170482	1.30549e-20	8.53797e-15	2.07232e-17
chr11_65824194_65824224	GT	OVOL1;SNX32	intergenic	Skin_Sun_Exposed_Lower_leg	ENSG00000172803	SNX32	Protein coding	NO	9.625	557	0.135481	0.14463	1.31145e-20	8.3315e-15	1.09769e-17
chr7_100574632_100574648	CA	ZASP;LRCH4	UTR5;UTR3	Lung	ENSG00000205307	SAP25	Protein coding	NO	0.74	466	0.056065	0.170464	1.31202e-20	8.58068e-15	2.07765e-17
chr11_297577_297600	GT	IFITM5	downstream	Thyroid	ENSG00000255026	.	lncRNA	NO	9.5025	534	0.126211	0.150388	1.31335e-20	8.55247e-15	9.87583e-18
chr19_4343614_4343657	GCGGGGC	MPND	intronic	Thyroid	ENSG00000178078	STAP2	Protein coding	NO	0.8495	512	0.225793	0.156339	1.31596e-20	8.56944e-15	9.88401e-18
chr1_200669892_200669921	GGAGC	DDX59-AS1	ncRNA_intronic	Adipose_Visceral_Omentum	ENSG00000260088	DDX59-AS1	lncRNA	YES	0.3995	459	0.204279	0.172824	1.31721e-20	8.17544e-15	1.91015e-17
chr7_73866553_73866605	CCAT	TMEM270	downstream	Thyroid	ENSG00000165171	METTL27	Protein coding	NO	24.063	534	0.303857	0.150378	1.31763e-20	8.58032e-15	9.88516e-18
chr19_6439399_6439443	CA	SLC25A23	downstream	Skin_Not_Sun_Exposed_Suprapubic	ENSG00000181240	SLC25A41	Protein coding	NO	5.642	508	-0.223589	0.157438	1.33031e-20	8.47633e-15	1.35189e-17
chr7_66494578_66494596	TA	GS1-124K5.4	ncRNA_intronic	Heart_Atrial_Appendage	ENSG00000237310	LINC03011	lncRNA	NO	0.801	364	0.30126	0.21301	1.33122e-20	7.73679e-15	2.58756e-17
chr21_44047532_44047566	TG	TRAPPC10	intronic	Esophagus_Muscularis	ENSG00000160221	GATD3	Protein coding	NO	86.061	417	0.202123	0.188531	1.33195e-20	7.99389e-15	1.7081e-17
chr17_82117743_82117763	AACA	CCDC57	intronic	Pancreas	ENSG00000176155	CCDC57	Protein coding	YES	10.065	275	0.217401	0.272211	1.33539e-20	7.59418e-15	6.02713e-17
chr16_68329876_68329898	AC	PRMT7	intronic	Heart_Atrial_Appendage	ENSG00000132600	PRMT7	Protein coding	YES	5.188	364	0.1022	0.212993	1.3365e-20	7.76752e-15	2.58917e-17
chr1_200669892_200669921	GGAGC	DDX59-AS1	ncRNA_intronic	Brain_Caudate_basal_ganglia	ENSG00000260088	DDX59-AS1	lncRNA	YES	0.3995	184	0.3471	0.379364	1.33701e-20	7.01474e-15	1.43158e-16
chr8_97272275_97272321	AC	LOC101927066	ncRNA_intronic	Thyroid	ENSG00000180543	TSPYL5	Protein coding	NO	5.63	534	-0.053779	0.150322	1.34126e-20	8.73417e-15	1.00508e-17
chr16_4483160_4483224	GT	HMOX2	intronic	Breast_Mammary_Tissue	ENSG00000153406	NMRAL1	Protein coding	NO	6.886	377	0.059028	0.206369	1.35357e-20	8.7528e-15	3.18283e-17
chr13_95942221_95942273	GT	UGGT2	intronic	Skin_Sun_Exposed_Lower_leg	ENSG00000102595	UGGT2	Protein coding	YES	46.999	557	-0.058349	0.144531	1.35447e-20	8.60479e-15	1.13221e-17
chr9_35025629_35025663	AC	DNAJB5;C9orf131	intergenic	Pancreas	ENSG00000221829	FANCG	Protein coding	NO	49.863	275	0.190358	0.272114	1.36018e-20	7.73516e-15	6.09068e-17
chr10_35290222_35290264	CA	CCNY	intronic	Nerve_Tibial	ENSG00000233200	LINC02634	lncRNA	NO	59.645	488	0.251039	0.163279	1.36312e-20	8.79725e-15	1.15753e-17
chr20_1469919_1469934	AAT	NSFL1C;SIRPB2	intergenic	Whole_Blood	ENSG00000196209	SIRPB2	Protein coding	NO	10.5095	616	-0.15643	0.131563	1.36867e-20	7.17972e-15	1.20465e-17
chr10_86824081_86824111	TG	BMPR1A	intronic	Adipose_Subcutaneous	ENSG00000107779	BMPR1A	Protein coding	YES	67.446	530	-0.028769	0.151287	1.377e-20	8.53858e-15	1.37719e-17
chr17_32142451_32142501	CCG	LOC105371730	ncRNA_exonic	Artery_Tibial	ENSG00000126858	RHOT1	Protein coding	NO	0.001	158	0.08469	0.426694	1.38094e-20	8.0729e-15	1.20852e-17
chr3_121767774_121767800	TTA	GOLGB1;IQCB1	intergenic	Heart_Atrial_Appendage	ENSG00000173226	IQCB1	Protein coding	NO	67.205	344	0.112607	0.223807	1.38111e-20	8.02679e-15	2.66671e-17
chr1_200669892_200669921	GGAGC	DDX59-AS1	ncRNA_intronic	Brain_Cerebellum	ENSG00000118197	DDX59	Protein coding	NO	0.0005	202	-0.27038	0.351867	1.38112e-20	7.49766e-15	6.57689e-17
chr5_146057928_146057968	TC	SH3RF2	intronic	Thyroid	ENSG00000133706	LARS1	Protein coding	NO	72.268	532	-0.098612	0.150743	1.3848e-20	9.01771e-15	1.03652e-17
chr6_95586993_95587005	TA	MANEA	intronic	Lung	ENSG00000172469	MANEA	Protein coding	YES	1.223	466	-0.168728	0.170258	1.39072e-20	9.09535e-15	2.19694e-17
chr11_119018675_119018699	GGA	RPS25;TRAPPC4	upstream	Heart_Atrial_Appendage	ENSG00000196655	TRAPPC4	Protein coding	NO	0.076	364	0.274325	0.212777	1.40513e-20	8.16634e-15	2.70409e-17
chr12_120528203_120528231	AAAT	COQ5	intronic	Artery_Aorta	ENSG00000110871	COQ5	Protein coding	YES	0.923	346	-0.33562	0.222582	1.40562e-20	8.43143e-15	2.96881e-17
chr16_70019796_70019814	TG	PDXDC2P-NPIPB14P	ncRNA_intronic	Artery_Tibial	ENSG00000157335	CLEC18C	Protein coding	NO	153.517	532	0.074971	0.15068	1.41254e-20	8.25767e-15	1.23433e-17
chr2_85408338_85408380	CA	CAPG	intronic	Skin_Not_Sun_Exposed_Suprapubic	ENSG00000042493	CAPG	Protein coding	YES	0.456	508	0.054645	0.157239	1.41293e-20	9.00279e-15	1.43357e-17
chr12_123712061_123712095	CA	ATP6V0A2	upstream	Nerve_Tibial	ENSG00000185344	ATP6V0A2	Protein coding	YES	0.275	488	0.033233	0.16315	1.41581e-20	9.1373e-15	1.2007e-17
chr9_75088216_75088241	GGGGC	NMRK1;OSTF1	upstream	Adrenal_Gland	ENSG00000106733	NMRK1	Protein coding	NO	0.0115	203	-0.553429	0.350298	1.4173e-20	7.22374e-15	1.38918e-16
chr20_13785298_13785323	GCGGGGCG	NDUFAF5	intronic	Heart_Atrial_Appendage	ENSG00000101247	NDUFAF5	Protein coding	YES	0.2225	364	0.275712	0.212738	1.41794e-20	8.2408e-15	2.71586e-17
chr11_74943524_74943589	GT	XRRA1	intronic	Heart_Atrial_Appendage	ENSG00000278879	.	TEC	NO	111.046	364	0.081538	0.21273	1.42059e-20	8.25621e-15	2.71586e-17
chr7_73851985_73852055	CCTT	METTL27;TMEM270	intergenic	Artery_Coronary	ENSG00000165171	METTL27	Protein coding	NO	9.504	195	-0.207659	0.361797	1.42577e-20	7.45685e-15	2.01536e-16
chr19_18482763_18482807	TTG	ELL	intronic	Muscle_Skeletal	ENSG00000130511	SSBP4	Protein coding	NO	49.51	655	-0.104227	0.124094	1.42993e-20	7.63729e-15	1.08484e-17
chr22_42008091_42008171	CTTTC	WBP2NL	intronic	Skin_Sun_Exposed_Lower_leg	ENSG00000100197	CYP2D6	Protein coding	NO	121.778	557	-0.09412	0.14435	1.4374e-20	9.13162e-15	1.19995e-17
chr12_31143167_31143191	TG	OVOS2	ncRNA_intronic	Skin_Not_Sun_Exposed_Suprapubic	ENSG00000013573	DDX11	Protein coding	NO	40.911	508	0.148992	0.15717	1.44286e-20	9.19345e-15	1.4616e-17
chr7_66598828_66598861	CTG	GS1-124K5.11;KCTD7	intergenic	Brain_Spinal_cord_cervical_c-1	ENSG00000226824	.	lncRNA	NO	55.6685	120	0.316216	0.520688	1.44548e-20	7.5533e-15	9.44162e-16
chr7_43664103_43664131	AG	COA1	intronic	Lung	ENSG00000164543	STK17A	Protein coding	NO	41.828	466	0.039932	0.17012	1.44589e-20	9.45619e-15	2.2786e-17
chr17_2171356_2171382	GT	SMG6	intronic	Adipose_Visceral_Omentum	ENSG00000167720	SRR	Protein coding	NO	132.014	459	0.351077	0.17249	1.4459e-20	8.97417e-15	2.0896e-17
chr7_141954706_141954750	AC	CLEC5A;TAS2R38	intergenic	Adipose_Visceral_Omentum	ENSG00000228775	WEE2-AS1	lncRNA	NO	216.382	459	-0.200083	0.172485	1.44769e-20	8.98526e-15	2.0896e-17
chr1_39876528_39876559	TATC	TRIT1	intronic	Artery_Tibial	ENSG00000043514	TRIT1	Protein coding	YES	6.8815	532	-0.153162	0.150584	1.45587e-20	8.51098e-15	1.2703e-17
chr11_118240732_118240784	AC	MPZL3	intronic	Whole_Blood	ENSG00000160588	MPZL3	Protein coding	YES	11.562	615	-0.053338	0.131574	1.46397e-20	7.67964e-15	1.28637e-17
chr10_49979587_49979625	TG	TIMM23B-AGAP6	ncRNA_intronic	Esophagus_Mucosa	ENSG00000204149	AGAP6	Protein coding	NO	2.584	449	-0.111797	0.175938	1.46721e-20	8.87683e-15	1.92556e-17
chr22_38731010_38731050	TG	GTPBP1	UTR3	Cells_Cultured_fibroblasts	ENSG00000100211	CBY1	Protein coding	NO	63.134	427	-0.114183	0.184137	1.47654e-20	8.16884e-15	1.55301e-17
chr10_68427650_68427680	AC	DNA2	intronic	Lung	ENSG00000138346	DNA2	Protein coding	YES	2.942	466	-0.099378	0.170022	1.48684e-20	9.72398e-15	2.3375e-17
chr15_82209316_82209352	AC	EFL1	intronic	Muscle_Skeletal	ENSG00000274376	ADAMTS7P1	transcribed_unprocessed_pseudogene	NO	89.219	655	-0.082243	0.123987	1.4887e-20	7.9512e-15	1.12783e-17
chr22_42089327_42089355	AC	NDUFA6	intronic	Muscle_Skeletal	ENSG00000227370	.	processed_pseudogene	NO	43.202	655	-0.163667	0.12398	1.49254e-20	7.97174e-15	1.12914e-17
chr17_46737572_46737604	GT	NSF	intronic	Heart_Atrial_Appendage	ENSG00000262539	.	processed_pseudogene	NO	476.982	364	-0.393822	0.212509	1.49543e-20	8.69115e-15	2.84956e-17
chr10_117342393_117342427	AC	PDZD8	intronic	Testis	ENSG00000277879	.	lncRNA	NO	73.742	296	-0.173798	0.254902	1.49759e-20	1.2637e-14	3.34312e-17
chr17_47100724_47100774	AC	RPRML;CDC27	intergenic	Artery_Tibial	ENSG00000262879	.	lncRNA	NO	0.426	532	-0.069518	0.150494	1.4979e-20	8.75664e-15	1.30501e-17
chr8_143637536_143637564	TATT	ZNF623	intronic	Artery_Tibial	ENSG00000147813	NAPRT	Protein coding	NO	58.901	532	-0.316401	0.150486	1.50169e-20	8.77884e-15	1.30637e-17
chr12_118361908_118361926	AAT	TAOK3	intronic	Esophagus_Muscularis	ENSG00000275759	.	lncRNA	NO	66.364	417	-0.376522	0.188066	1.50195e-20	9.01415e-15	1.92199e-17
chr4_146214459_146214491	GT	REELD1	upstream	Stomach	ENSG00000250673	REELD1	Protein coding	YES	0.04	286	-0.198534	0.262564	1.50651e-20	9.17398e-15	8.82114e-17
chr2_37249643_37249678	AC	NDUFAF7;PRKD3	downstream	Thyroid	ENSG00000115825	PRKD3	Protein coding	NO	22.7625	534	0.048129	0.149953	1.5071e-20	9.81415e-15	1.12677e-17
chr4_1767750_1767793	CCCCG	TACC3;FGFR3	intergenic	Nerve_Tibial	ENSG00000068078	FGFR3	Protein coding	NO	25.5215	475	-0.14093	0.166994	1.51988e-20	9.80889e-15	1.28557e-17
chr17_54967031_54967073	CG	COX11	intronic	Heart_Atrial_Appendage	ENSG00000166260	COX11	Protein coding	YES	1.601	364	0.031898	0.212434	1.52159e-20	8.84321e-15	2.88994e-17
chr16_1830917_1830945	AC	FAHD1	intronic	Brain_Anterior_cingulate_cortex_BA24	ENSG00000180185	FAHD1	Protein coding	YES	3.725	141	0.129255	0.463753	1.52713e-20	7.88496e-15	5.25664e-16
chr11_68875067_68875102	TGTTA	CPT1A;MRPL21	intergenic	Thyroid	ENSG00000250508	LINC02701	lncRNA	NO	4.4205	534	0.408058	0.14991	1.52752e-20	9.94709e-15	1.14072e-17
chr15_82209316_82209352	AC	EFL1	intronic	Colon_Transverse	ENSG00000278662	GOLGA6L10	Protein coding	NO	140.103	328	0.132431	0.232909	1.53893e-20	9.79554e-15	5.12856e-17
chr5_132257657_132257687	GGC	PDLIM4	UTR5	Skin_Sun_Exposed_Lower_leg	ENSG00000131435	PDLIM4	Protein coding	YES	0.024	535	0.129606	0.149619	1.5433e-20	9.80441e-15	1.28667e-17
chr19_37142521_37142555	TG	ZNF420;ZNF585A	intergenic	Breast_Mammary_Tissue	ENSG00000226686	LINC01535	lncRNA	NO	109.329	377	-0.22514	0.205802	1.54973e-20	1.00212e-14	3.63088e-17
chr7_13849074_13849106	AC	ARL4A;ETV1	intergenic	Cells_Cultured_fibroblasts	ENSG00000006468	ETV1	Protein coding	NO	57.408	427	-0.067828	0.183914	1.56536e-20	8.66025e-15	1.64331e-17
chr15_84766706_84766740	GT	ZNF592	intronic	Muscle_Skeletal	ENSG00000176700	SCAND2P	transcribed_unprocessed_pseudogene	NO	134.76	655	-0.065757	0.123839	1.57373e-20	8.40536e-15	1.18804e-17
chr15_40350842_40350882	CA	PHGR1	upstream	Muscle_Skeletal	ENSG00000140323	DISP2	Protein coding	NO	7.357	655	-0.240313	0.123837	1.57485e-20	8.41133e-15	1.18804e-17
chr11_110431101_110431137	AGC	FDX1	intronic	Thyroid	ENSG00000137714	FDX1	Protein coding	YES	1.171	534	-0.146947	0.149806	1.57886e-20	1.02814e-14	1.17771e-17
chr17_48153024_48153048	AC	SKAP1	intronic	Skin_Sun_Exposed_Lower_leg	ENSG00000002919	SNX11	Protein coding	NO	40.47	557	-0.123648	0.144059	1.58092e-20	1.00434e-14	1.31631e-17
chr4_101374141_101374189	AC	FLJ20021;BANK1	intergenic	Cells_Cultured_fibroblasts	ENSG00000254531	FLJ20021	lncRNA	NO	26.389	427	-0.097626	0.183861	1.58746e-20	8.78255e-15	1.66336e-17
chr3_49911190_49911246	TAGA	MON1A	intronic	Small_Intestine_Terminal_Ileum	ENSG00000004534	RBM6	Protein coding	NO	28.789	172	-0.098971	0.398735	1.59448e-20	8.91438e-15	4.95243e-16
chr9_113352480_113352502	AC	BSPRY	intronic	Adipose_Visceral_Omentum	ENSG00000176386	CDC26	Protein coding	NO	76.919	459	-0.082927	0.172132	1.59773e-20	9.91654e-15	2.2955e-17
chr17_2236701_2236751	CA	SMG6	intronic	Colon_Transverse	ENSG00000167720	SRR	Protein coding	NO	66.657	328	0.165415	0.232713	1.60485e-20	1.02151e-14	5.32038e-17
chr16_70019796_70019814	TG	PDXDC2P-NPIPB14P	ncRNA_intronic	Esophagus_Muscularis	ENSG00000226232	NPIPB14P	transcribed_unprocessed_pseudogene	NO	23.617	417	-0.053977	0.1878	1.60862e-20	9.65438e-15	2.05412e-17
chr1_39737966_39737992	TG	PPIE	upstream	Brain_Hippocampus	ENSG00000084072	PPIE	Protein coding	YES	0.9	157	0.114341	0.427571	1.62321e-20	8.42549e-15	5.61699e-16
chr6_26577789_26577813	GTT	LOC105374988;ABT1	intergenic	Skin_Sun_Exposed_Lower_leg	ENSG00000181315	ZNF322	Protein coding	NO	73.695	557	-0.175011	0.143972	1.62684e-20	1.03351e-14	1.35276e-17
chr3_12147189_12147203	TG	SYN2	intronic	Muscle_Skeletal	ENSG00000157152	SYN2	Protein coding	YES	1.361	655	-0.249107	0.123747	1.62922e-20	8.70173e-15	1.22732e-17
chr16_70019796_70019814	TG	PDXDC2P-NPIPB14P	ncRNA_intronic	Colon_Transverse	ENSG00000223496	EXOSC6	Protein coding	NO	232.135	328	-0.077262	0.23264	1.63031e-20	1.03772e-14	5.3768e-17
chr17_82887131_82887180	CG	TBCD	intronic	Thyroid	ENSG00000141560	FN3KRP	Protein coding	NO	160.041	534	-0.084422	0.149689	1.63817e-20	1.06677e-14	1.22056e-17
chr10_49979587_49979625	TG	TIMM23B-AGAP6	ncRNA_intronic	Thyroid	ENSG00000204152	TIMM23B	Protein coding	NO	37.525	534	-0.108668	0.149681	1.64216e-20	1.06937e-14	1.22213e-17
chr5_443220_443278	GGC	EXOC3	UTR5	Stomach	ENSG00000180104	EXOC3	Protein coding	YES	0.016	286	0.073854	0.262115	1.64377e-20	1.00098e-14	9.53316e-17
chr10_26443532_26443544	TTTA	APBB1IP	intronic	Cells_Cultured_fibroblasts	ENSG00000077420	APBB1IP	Protein coding	YES	5.113	427	-0.307889	0.183725	1.64552e-20	9.10374e-15	1.72093e-17
chr17_45592099_45592127	AAAT	LRRC37A4P;MAPK8IP1P2	intergenic	Brain_Frontal_Cortex_BA9	ENSG00000263503	MAPK8IP1P2	processed_pseudogene	NO	10.227	164	-0.903119	0.413433	1.65322e-20	8.65159e-15	3.46063e-16
chr4_99090445_99090473	ATAA	LOC100507053	ncRNA_intronic	Muscle_Skeletal	ENSG00000197894	ADH5	Protein coding	NO	1.658	655	0.256756	0.123697	1.66034e-20	8.86792e-15	1.249e-17
chr6_31652320_31652360	AC	BAG6	UTR5	Brain_Caudate_basal_ganglia	ENSG00000204463	BAG6	Protein coding	YES	0.017	184	0.172075	0.377885	1.66373e-20	8.72892e-15	1.67864e-16
chr4_10140068_10140153	TCCAGCCTCCCTGCGCGTC	WDR1;ZNF518B	intergenic	Nerve_Tibial	ENSG00000261490	.	.	NO	.	488	0.117901	0.16259	1.66841e-20	1.07675e-14	1.40936e-17
chr4_119227256_119227298	AC	USP53	intronic	Cells_Cultured_fibroblasts	ENSG00000245958	SEPTIN7P14	transcribed_unprocessed_pseudogene	NO	230.691	427	0.075339	0.183671	1.66891e-20	9.23313e-15	1.7421e-17
chr17_45411795_45411819	CA	ARHGAP27	intronic	Stomach	ENSG00000264070	DND1P1	processed_pseudogene	NO	174.064	286	0.430465	0.262035	1.66979e-20	1.01683e-14	9.5927e-17
chr5_443220_443278	GGC	EXOC3	UTR5	Pancreas	ENSG00000180104	EXOC3	Protein coding	YES	0.016	274	0.057836	0.271872	1.67186e-20	9.50764e-15	7.42785e-17
chr16_4687578_4687608	AC	MGRN1	UTR3	Brain_Spinal_cord_cervical_c-1	ENSG00000102858	MGRN1	Protein coding	YES	6.245	120	0.163176	0.519506	1.67339e-20	8.74426e-15	9.71585e-16
chr1_20651801_20651838	TTTA	PINK1-AS	ncRNA_exonic	Nerve_Tibial	ENSG00000117242	PINK1-AS	lncRNA	YES	0.3735	488	-0.126927	0.16258	1.67352e-20	1.08005e-14	1.41182e-17
chr5_103117581_103117599	AC	GIN1	intronic	Breast_Mammary_Tissue	ENSG00000175749	EIF3KP1	processed_pseudogene	NO	85.214	368	0.086336	0.209952	1.67906e-20	1.08576e-14	3.9197e-17
chr6_111568432_111568490	GT	TRAF3IP2-AS1	ncRNA_intronic	Artery_Tibial	ENSG00000009413	REV3L	Protein coding	NO	84.746	532	0.033163	0.150124	1.68283e-20	9.83778e-15	1.45961e-17
chr22_38013073_38013127	CTTCCTTCC	POLR2F	intronic	Esophagus_Mucosa	ENSG00000128298	BAIAP2L2	Protein coding	NO	75.838	449	0.420667	0.175433	1.68462e-20	1.01922e-14	2.20609e-17
chr19_54438200_54438238	GT	TTYH1;LENG8-AS1	intergenic	Nerve_Tibial	ENSG00000267838	.	lncRNA	NO	1.325	488	0.153268	0.162552	1.68722e-20	1.08889e-14	1.42152e-17
chr3_48152915_48152937	AC	MAP4;CDC25A	intergenic	Adipose_Subcutaneous	ENSG00000229759	MRPS18AP1	processed_pseudogene	NO	104.012	530	-0.568176	0.150627	1.69411e-20	1.05049e-14	1.68619e-17
chr22_22263578_22263606	GT	VPREB1;BMS1P20	intergenic	Colon_Sigmoid	ENSG00000272779	BMS1P20	transcribed_unprocessed_pseudogene	NO	39.632	310	0.210525	0.244253	1.69472e-20	1.03838e-14	4.63563e-17
chr17_43317155_43317181	TTC	RNU2-1;LINC00910	intergenic	Skin_Sun_Exposed_Lower_leg	ENSG00000175906	ARL4D	Protein coding	NO	81.825	556	-0.00984	0.144067	1.70628e-20	1.08398e-14	1.41613e-17
chr7_66234400_66234430	AC	TPST1	intronic	Skin_Sun_Exposed_Lower_leg	ENSG00000237310	LINC03011	lncRNA	NO	259.192	557	-0.080428	0.143824	1.7075e-20	1.08476e-14	1.41613e-17
chr12_7126510_7126559	GT	RBP5	intronic	Cells_Cultured_fibroblasts	ENSG00000256967	.	lncRNA	NO	3.7175	427	0.069773	0.183579	1.70975e-20	9.45911e-15	1.78106e-17
chr2_201192394_201192424	AAT	CASP10	intronic	Esophagus_Mucosa	ENSG00000003400	CASP10	Protein coding	YES	9.193	445	-0.400068	0.176764	1.73399e-20	1.04908e-14	2.26584e-17
chr16_70019796_70019814	TG	PDXDC2P-NPIPB14P	ncRNA_intronic	Stomach	ENSG00000255185	PDXDC2P	transcribed_unprocessed_pseudogene	NO	45.971	286	-0.060749	0.261825	1.73928e-20	1.05914e-14	9.89854e-17
chr17_3609322_3609350	GA	TRPV1;SHPK	UTR5;UTR3	Cells_Cultured_fibroblasts	ENSG00000197417	SHPK	Protein coding	NO	26.914	427	0.097465	0.183508	1.74198e-20	9.63739e-15	1.80814e-17
chr14_25096022_25096048	TG	STXBP6;NOVA1	intergenic	Cells_Cultured_fibroblasts	ENSG00000168952	STXBP6	Protein coding	NO	45.888	427	-0.190921	0.183497	1.74712e-20	9.66584e-15	1.81008e-17
chr17_39956234_39956300	TTTCTTTCT	LRRC3C;GSDMA	intergenic	Muscle_Skeletal	ENSG00000167914	GSDMA	Protein coding	NO	3.004	655	-0.094412	0.123555	1.7514e-20	9.35432e-15	1.31566e-17
chr2_127387398_127387422	AC	MAP3K2	intronic	Whole_Blood	ENSG00000236682	MAP3K2-DT	lncRNA	NO	0.763	614	-0.170006	0.131271	1.75147e-20	9.18781e-15	1.53386e-17
chr15_101641272_101641287	AAACA	TM2D3	intronic	Skin_Sun_Exposed_Lower_leg	ENSG00000184277	TM2D3	Protein coding	YES	4.9215	557	-0.28268	0.143747	1.75156e-20	1.11275e-14	1.45078e-17
chr4_102784029_102784055	GT	LOC102723704	ncRNA_intronic	Skin_Not_Sun_Exposed_Suprapubic	ENSG00000145354	CISD2	Protein coding	NO	84.932	508	-0.089896	0.156521	1.75675e-20	1.11935e-14	1.77392e-17
chr3_192830241_192830269	GT	MB21D2	intronic	Adrenal_Gland	ENSG00000180611	MB21D2	Protein coding	YES	87.601	203	0.29355	0.348882	1.7675e-20	9.00864e-15	1.69974e-16
chr17_45411795_45411819	CA	ARHGAP27	intronic	Spleen	ENSG00000214425	LRRC37A4P	transcribed_unprocessed_pseudogene	NO	138.528	205	-0.496352	0.346112	1.76912e-20	1.12695e-14	2.39776e-16
chr12_121883180_121883236	TG	HPD	intronic	Artery_Tibial	ENSG00000158023	CFAP251	Protein coding	NO	35.384	532	0.165011	0.149946	1.77988e-20	1.04051e-14	1.54149e-17
chr1_200674111_200674139	TGAA	DDX59-AS1	ncRNA_intronic	Pituitary	ENSG00000118197	DDX59	Protein coding	NO	4.218	230	-0.276562	0.314812	1.78545e-20	1.18754e-14	8.36294e-17
chr11_66745793_66745825	GTTT	C11orf80	intronic	Artery_Tibial	ENSG00000174080	CTSF	Protein coding	NO	176.93	532	0.231946	0.14993	1.78923e-20	1.04598e-14	1.5473e-17
chr6_78808866_78808894	CA	MIR10524;IRAK1BP1	intergenic	Muscle_Skeletal	ENSG00000146243	IRAK1BP1	Protein coding	NO	58.671	655	-0.136568	0.123495	1.79128e-20	9.56729e-15	1.34372e-17
chr11_74943524_74943589	GT	XRRA1	intronic	Brain_Cortex	ENSG00000241170	RPL31P46	transcribed_processed_pseudogene	NO	23.9695	199	-0.089458	0.354456	1.79143e-20	9.47438e-15	1.52813e-16
chr22_42089327_42089355	AC	NDUFA6	intronic	Skin_Sun_Exposed_Lower_leg	ENSG00000205702	CYP2D7	Protein coding	NO	52.583	557	-0.10681	0.143673	1.79396e-20	1.13968e-14	1.48396e-17
chr14_59418214_59418236	CT	DAAM1;GPR135	intergenic	Adipose_Subcutaneous	ENSG00000126790	L3HYPDH	Protein coding	NO	56.714	530	0.213259	0.150431	1.80168e-20	1.1172e-14	1.78752e-17
chr1_150506574_150506606	AC	TARS2	intronic	Esophagus_Mucosa	ENSG00000143382	ADAMTSL4	Protein coding	NO	42.779	449	-0.27009	0.175183	1.80421e-20	1.09157e-14	2.35252e-17
chr7_151395494_151395538	AC	WDR86	intronic	Heart_Left_Ventricle	ENSG00000243836	WDR86-AS1	lncRNA	NO	13.645	350	-0.124499	0.219208	1.80812e-20	9.73816e-15	5.15246e-17
chr9_112381088_112381116	AC	HSDL2	intronic	Nerve_Tibial	ENSG00000119471	HSDL2	Protein coding	YES	0.98	488	0.119677	0.162315	1.80859e-20	1.16722e-14	1.51981e-17
chr7_134318476_134318492	AT	SLC35B4;AKR1B1	intergenic	Testis	ENSG00000205060	SLC35B4	Protein coding	NO	1.554	296	-0.202268	0.253954	1.80883e-20	1.52633e-14	4.00612e-17
chr4_103212859_103212908	AC	CENPE;LINC02428	intergenic	Thyroid	ENSG00000164039	BDH2	Protein coding	NO	113.013	534	-0.077804	0.149371	1.81122e-20	1.17945e-14	1.34487e-17
chr15_41300514_41300530	AT	OIP5-AS1	ncRNA_exonic	Nerve_Tibial	ENSG00000137806	NDUFAF1	Protein coding	NO	101.92	482	0.315946	0.16416	1.8136e-20	1.17045e-14	1.52204e-17
chr9_34226105_34226157	TG	UBAP1	intronic	Whole_Blood	ENSG00000164978	NUDT2	Protein coding	NO	103.375	616	0.035208	0.130771	1.81603e-20	9.52647e-15	1.58774e-17
chr2_113175341_113175361	TC	PSD4	intronic	Adipose_Subcutaneous	ENSG00000125637	PSD4	Protein coding	YES	1.354	530	0.233337	0.150398	1.82046e-20	1.12884e-14	1.80327e-17
chr10_117305471_117305515	AC	PDZD8	intronic	Lung	ENSG00000165650	PDZD8	Protein coding	YES	8.742	466	-0.045018	0.169303	1.82099e-20	1.19093e-14	2.84913e-17
chr2_242086976_242087015	AC	LINC01880;LINC01881	intergenic	Skin_Sun_Exposed_Lower_leg	ENSG00000261186	LINC01238	lncRNA	NO	1.4615	555	0.204874	0.1441	1.82574e-20	1.15987e-14	1.50829e-17
chr10_132187319_132187393	GCCCG	DPYSL4	intronic	Brain_Cerebellum	ENSG00000151640	DPYSL4	Protein coding	YES	0.297	201	0.206474	0.351475	1.82727e-20	9.9197e-15	8.62582e-17
chr5_138852859_138852872	CG	CTNNA1	intronic	Minor_Salivary_Gland	ENSG00000253404	CTNNA1-AS1	lncRNA	NO	99.5565	142	-0.14001	0.45998	1.82767e-20	9.92576e-15	1.65429e-15
chr6_32719658_32719718	GT	HLA-DQB1;HLA-DQA2	intergenic	Cells_Cultured_fibroblasts	ENSG00000241106	HLA-DOB	Protein coding	NO	97.222	427	0.062593	0.183307	1.83669e-20	1.01614e-14	1.89932e-17
chr2_42786009_42786069	TG	HAAO	intronic	Nerve_Tibial	ENSG00000162882	HAAO	Protein coding	YES	6.492	488	-0.050102	0.162234	1.85219e-20	1.19536e-14	1.5504e-17
chr14_76959809_76959841	TTAT	LINC01629	ncRNA_intronic	Artery_Aorta	ENSG00000243225	.	processed_pseudogene	NO	8.858	346	0.398884	0.221341	1.85441e-20	1.11235e-14	3.84895e-17
chr10_97818318_97818356	CA	SFRP5;LINC00866	intergenic	Thyroid	ENSG00000155265	GOLGA7B	Protein coding	NO	31.506	534	0.103937	0.149285	1.86146e-20	1.21217e-14	1.3806e-17
chr17_48239829_48239877	GA	SKAP1	intronic	Skin_Sun_Exposed_Lower_leg	ENSG00000002919	SNX11	Protein coding	NO	127.287	557	0.117117	0.14356	1.86181e-20	1.18278e-14	1.53608e-17
chr15_40539840_40539880	CA	CCDC32	intronic	Nerve_Tibial	ENSG00000166140	ZFYVE19	Protein coding	NO	267.226	488	0.062023	0.162212	1.86431e-20	1.20318e-14	1.55852e-17
chr22_22263578_22263606	GT	VPREB1;BMS1P20	intergenic	Colon_Transverse	ENSG00000272779	BMS1P20	transcribed_unprocessed_pseudogene	NO	39.632	328	0.195551	0.232004	1.86835e-20	1.18924e-14	6.13008e-17
chr10_73212845_73212859	TC	FAM149B1	intronic	Whole_Blood	ENSG00000166321	NUDT13	Protein coding	NO	102.322	616	-0.166023	0.130688	1.87068e-20	9.81313e-15	1.6328e-17
chr6_71287930_71287990	AACAG	OGFRL1	upstream	Esophagus_Gastroesophageal_Junction	ENSG00000119900	OGFRL1	Protein coding	YES	0.851	322	0.171114	0.235787	1.87414e-20	1.13294e-14	4.68158e-17
chr21_25576485_25576523	TG	MIR155HG;LINC00515	intergenic	Lung	ENSG00000154719	MRPL39	Protein coding	NO	30.977	466	-0.05875	0.169199	1.87532e-20	1.22647e-14	2.92713e-17
chr4_38677878_38677916	GT	KLF3	intronic	Esophagus_Mucosa	ENSG00000231160	KLF3-AS1	lncRNA	NO	12.971	449	-0.120125	0.17504	1.876e-20	1.13501e-14	2.43624e-17
chr17_73234773_73234791	TG	C17orf80	intronic	Skin_Not_Sun_Exposed_Suprapubic	ENSG00000141219	C17orf80	Protein coding	YES	1.556	508	0.045349	0.156291	1.88308e-20	1.19984e-14	1.89848e-17
chr11_111766393_111766429	CCCGCCCCGCGCCCAGGC	PPP2R1B	upstream	Colon_Sigmoid	ENSG00000137713	PPP2R1B	Protein coding	YES	0.022	306	0.378247	0.246472	1.9015e-20	1.16508e-14	5.17813e-17
chr4_119628970_119628994	GGC	LOC107986192	ncRNA_exonic	Artery_Aorta	ENSG00000245958	SEPTIN7P14	transcribed_unprocessed_pseudogene	NO	171.014	346	0.470107	0.221213	1.90819e-20	1.14461e-14	3.94693e-17
chr2_112523350_112523372	TG	TTL	intronic	Esophagus_Gastroesophageal_Junction	ENSG00000169629	RGPD8	Protein coding	NO	88.873	322	-0.539227	0.235695	1.91077e-20	1.15509e-14	4.75345e-17
chr20_45742354_45742398	TG	SPINT4;WFDC3	intergenic	Artery_Tibial	ENSG00000101457	DNTTIP1	Protein coding	NO	49.578	532	0.06977	0.149707	1.91937e-20	1.12205e-14	1.65495e-17
chr7_66766710_66766738	TTAT	RABGEF1	intronic	Colon_Sigmoid	ENSG00000226824	.	lncRNA	NO	96.284	309	-0.650428	0.244329	1.92263e-20	1.17803e-14	5.21251e-17
chr17_75589192_75589225	GGC	MYO15B	exonic	Testis	ENSG00000204323	SMIM5	Protein coding	NO	44.2255	293	-0.208738	0.255896	1.92339e-20	1.623e-14	4.23759e-17
chr15_75353224_75353250	AC	NEIL1	intronic	Stomach	ENSG00000140400	MAN2C1	Protein coding	NO	2.413	286	-0.208477	0.261297	1.92706e-20	1.17349e-14	1.0766e-16
chr17_46041878_46041910	TG	KANSL1	intronic	Lung	ENSG00000280022	.	TEC	NO	449.273	466	-0.210043	0.169102	1.92768e-20	1.26071e-14	3.00169e-17
chr6_26226361_26226405	TTAT	H3C6	UTR3	Brain_Cortex	ENSG00000274750	H3C6	Protein coding	YES	1.248	197	-0.312489	0.356857	1.93305e-20	1.02234e-14	1.62276e-16
chr6_85706904_85706934	AAAAC	SNHG5;HTR1E	intergenic	Cells_EBV-transformed_lymphocytes	ENSG00000203875	SNHG5	lncRNA	NO	27.987	137	0.309727	0.471759	1.93541e-20	9.47882e-15	1.18485e-15
chr9_93134288_93134320	CCCG	NINJ1	upstream	Testis	ENSG00000131669	NINJ1	Protein coding	YES	0.053	278	0.199367	0.267712	1.94636e-20	1.64238e-14	4.26593e-17
