## Supplementary Tables for "A phenome-wide association study of tandem repeat variation in 168,554 individuals from the UK Biobank" (part 18 of 82)

### Sheet: Table S8_Gtex eQTLs (continued)
Supplementary Table 8. Results of expression QTL analysis in the GTEx cohort.
chr10_42673559_42673595	TG	LINC01518	ncRNA_exonic	Muscle_Skeletal	ENSG00000196693	ZNF33B	Protein coding	NO	35.007	655	0.119231	0.123268	1.95147e-20	1.04229e-14	1.45979e-17
chr7_74636978_74637006	TTTA	GTF2IRD1;GTF2I	intergenic	Adipose_Subcutaneous	ENSG00000196275	GTF2IRD2	Protein coding	NO	170.057	530	-0.2199	0.150172	1.95438e-20	1.21189e-14	1.93283e-17
chr15_101641272_101641287	AAACA	TM2D3	intronic	Esophagus_Muscularis	ENSG00000259658	UBE2Q2P13	transcribed_unprocessed_pseudogene	NO	104.704	417	-0.39756	0.187044	1.95517e-20	1.17342e-14	2.49134e-17
chr20_5082234_5082252	TC	TMEM230	intronic	Stomach	ENSG00000089063	TMEM230	Protein coding	YES	30.51	286	-0.114396	0.261221	1.95538e-20	1.19074e-14	1.08249e-16
chr13_106916434_106916471	CCCGC	LINC00443;FAM155A	intergenic	Breast_Mammary_Tissue	ENSG00000277863	.	lncRNA	NO	12.3535	377	0.364414	0.204825	1.95569e-20	1.26463e-14	4.54904e-17
chr14_34981184_34981226	AC	SRP54-AS1	ncRNA_intronic	Muscle_Skeletal	ENSG00000151327	FAM177A1	Protein coding	NO	63.912	655	-0.065442	0.123253	1.96264e-20	1.04826e-14	1.46609e-17
chr7_22805988_22806024	TC	IL6;TOMM7	intergenic	Cells_Cultured_fibroblasts	ENSG00000196683	TOMM7	Protein coding	NO	12.329	427	-0.068383	0.183024	1.97809e-20	1.09437e-14	2.04173e-17
chr17_76671393_76671419	GT	LOC105274304	upstream	Pancreas	ENSG00000182534	MXRA7	Protein coding	NO	17.299	275	0.487347	0.270115	1.9849e-20	1.12879e-14	8.7503e-17
chr7_7552717_7552749	TG	LOC101927391	ncRNA_exonic	Thyroid	ENSG00000272732	.	lncRNA	NO	0.293	534	0.124069	0.149079	1.98623e-20	1.29342e-14	1.4698e-17
chr15_84766706_84766740	GT	ZNF592	intronic	Adipose_Visceral_Omentum	ENSG00000176700	SCAND2P	transcribed_unprocessed_pseudogene	NO	134.76	459	-0.069525	0.171345	1.98958e-20	1.23486e-14	2.85186e-17
chr6_28350084_28350110	TG	ZKSCAN3;ZSCAN31	intronic	Esophagus_Muscularis	ENSG00000216901	ZNF603P	unprocessed_pseudogene	NO	173.909	417	0.225971	0.186951	2.00252e-20	1.20184e-14	2.54627e-17
chr9_77306384_77306449	AG	VPS13A	intronic	Heart_Atrial_Appendage	ENSG00000197969	VPS13A	Protein coding	YES	12.1045	364	-0.104332	0.211249	2.00291e-20	1.16405e-14	3.7794e-17
chr2_201069543_201069589	AC	FAM126B	intronic	Nerve_Tibial	ENSG00000240344	PPIL3	Protein coding	NO	180.263	488	0.151801	0.161965	2.0039e-20	1.29326e-14	1.67088e-17
chr7_123374949_123374983	AC	SLC13A1;IQUB	intergenic	Esophagus_Gastroesophageal_Junction	ENSG00000081803	CADPS2	Protein coding	NO	488.207	322	-0.100413	0.235467	2.00552e-20	1.21236e-14	4.94842e-17
chr2_190408694_190408714	CTCC	MFSD6	intronic	Adipose_Subcutaneous	ENSG00000189362	NEMP2	Protein coding	NO	116.621	530	0.371285	0.150083	2.00954e-20	1.24609e-14	1.98106e-17
chr4_101346877_101346904	CGC	PPP3CA	UTR5	Esophagus_Muscularis	ENSG00000254531	FLJ20021	lncRNA	NO	0.8615	417	-0.30559	0.186937	2.00963e-20	1.2061e-14	2.5499e-17
chr12_75480331_75480355	CA	GLIPR1	upstream	Brain_Putamen_basal_ganglia	ENSG00000180481	GLIPR1L2	Protein coding	NO	89.226	163	0.41443	0.413964	2.01172e-20	1.01869e-14	4.85091e-16
chr3_45612070_45612100	CT	LIMD1	intronic	Skin_Sun_Exposed_Lower_leg	ENSG00000144791	LIMD1	Protein coding	YES	17.334	557	-0.174423	0.143316	2.01653e-20	1.28108e-14	1.65942e-17
chr2_87105972_87106049	TC	ANAPC1P2;MIR4771-1	intergenic	Adipose_Subcutaneous	ENSG00000231259	ANAPC1P2	unprocessed_pseudogene	NO	53.0185	530	0.02997	0.150064	2.02143e-20	1.25346e-14	1.98962e-17
chr2_201069543_201069589	AC	FAM126B	intronic	Cells_Cultured_fibroblasts	ENSG00000240344	PPIL3	Protein coding	NO	180.263	427	0.154718	0.182928	2.0289e-20	1.12248e-14	2.09027e-17
chr4_105443591_105443637	CA	PPA2	intronic	Muscle_Skeletal	ENSG00000138777	PPA2	Protein coding	YES	5.757	655	-0.043681	0.123159	2.03276e-20	1.0857e-14	1.51423e-17
chr10_45892930_45892974	GT	PARGP1;PARGP1-AGAP4	ncRNA_intronic	Adipose_Subcutaneous	ENSG00000264204	AGAP7P	unprocessed_pseudogene	NO	216.669	527	-0.142187	0.150816	2.04567e-20	1.26849e-14	2.01029e-17
chr12_66155335_66155359	GA	TMBIM4	intronic	Adrenal_Gland	ENSG00000239335	LLPH-DT	lncRNA	NO	24.596	203	-0.100055	0.347937	2.04751e-20	1.04358e-14	1.93256e-16
chr1_179348760_179348814	TG	SOAT1	intronic	Whole_Blood	ENSG00000057252	SOAT1	Protein coding	YES	54.467	616	-0.048962	0.130431	2.04985e-20	1.0753e-14	1.78622e-17
chr10_117366592_117366613	ACC	PDZD8	intronic	Esophagus_Muscularis	ENSG00000165650	PDZD8	Protein coding	YES	7.8785	417	-0.179254	0.186845	2.05796e-20	1.23511e-14	2.60573e-17
chr7_76426874_76426908	CA	ZP3	intronic	Colon_Sigmoid	ENSG00000188372	ZP3	Protein coding	YES	1.747	310	0.106823	0.243302	2.06087e-20	1.26273e-14	5.56269e-17
chr15_41145932_41146007	CG	INO80;EXD1	intergenic	Thyroid	ENSG00000137815	RTF1	Protein coding	NO	262.438	534	0.062106	0.148961	2.06219e-20	1.34289e-14	1.52427e-17
chr3_48152915_48152937	AC	MAP4;CDC25A	intergenic	Testis	ENSG00000164048	ZNF589	Protein coding	NO	88.174	296	-0.403668	0.253276	2.06985e-20	1.74659e-14	4.52484e-17
chr3_33299027_33299051	TTTA	FBXL2	intronic	Brain_Cerebellum	ENSG00000153560	UBP1	Protein coding	NO	97.263	202	0.218498	0.349247	2.07504e-20	1.12647e-14	9.71099e-17
chr21_32771843_32771990	GA	C21orf62-AS1;PAXBP1	upstream	Artery_Tibial	ENSG00000159086	PAXBP1	Protein coding	NO	0.1245	532	0.012438	0.149445	2.08432e-20	1.21849e-14	1.79453e-17
chr16_70019796_70019814	TG	PDXDC2P-NPIPB14P	ncRNA_intronic	Colon_Transverse	ENSG00000226232	NPIPB14P	transcribed_unprocessed_pseudogene	NO	23.617	328	-0.038356	0.231486	2.0878e-20	1.32892e-14	6.81498e-17
chr1_28670153_28670173	TTTA	GMEB1	intronic	Artery_Tibial	ENSG00000204138	PHACTR4	Protein coding	NO	178.468	532	0.188863	0.149429	2.09483e-20	1.22463e-14	1.80093e-17
chr10_117364181_117364207	GT	PDZD8	intronic	Adipose_Visceral_Omentum	ENSG00000165650	PDZD8	Protein coding	YES	10.287	456	0.169261	0.172174	2.10346e-20	1.30554e-14	3.00815e-17
NOP56	GGCCTG	NOP56	intronic	Muscle_Skeletal	ENSG00000101365	IDH3B	Protein coding	NO	7.171	655	-0.107528	0.123061	2.10949e-20	1.12669e-14	1.5692e-17
chr6_109460523_109460551	AC	MICAL1	intronic	Skin_Not_Sun_Exposed_Suprapubic	ENSG00000135587	SMPD2	Protein coding	NO	17.966	508	0.118341	0.155907	2.11579e-20	1.34812e-14	2.12637e-17
chr8_144117599_144117629	TGTTT	WDR97	UTR3	Esophagus_Gastroesophageal_Junction	ENSG00000179698	WDR97	Protein coding	YES	5.145	322	-0.456561	0.235211	2.11679e-20	1.27963e-14	5.20175e-17
chr6_85808954_85808995	AC	SNHG5;HTR1E	intergenic	Liver	ENSG00000203875	SNHG5	lncRNA	NO	130.042	195	-0.194349	0.359199	2.11769e-20	1.01748e-14	2.48166e-16
chr9_120714264_120714288	CGG	MEGF9	exonic	Adipose_Visceral_Omentum	ENSG00000106780	MEGF9	Protein coding	YES	0.194	448	0.294712	0.174934	2.12889e-20	1.32132e-14	3.03752e-17
chr15_82665376_82665434	AC	CPEB1-AS1	ncRNA_intronic	Skin_Sun_Exposed_Lower_leg	ENSG00000197978	GOLGA6L9	Protein coding	NO	235.36	557	-0.049994	0.143117	2.15246e-20	1.36743e-14	1.76899e-17
chr2_26245263_26245279	GT	HADHB	intronic	Testis	ENSG00000084754	HADHA	Protein coding	NO	0.599	296	-0.352506	0.253078	2.15264e-20	1.81644e-14	4.69365e-17
chr1_53242836_53242858	AT	LRP8	UTR3	Esophagus_Muscularis	ENSG00000162384	CZIB	Protein coding	NO	22.213	393	-0.120949	0.196926	2.15639e-20	1.29419e-14	2.72461e-17
chr19_21377512_21377534	CA	ZNF738	UTR3	Esophagus_Gastroesophageal_Junction	ENSG00000268119	.	lncRNA	NO	86.361	322	0.573858	0.23511	2.16236e-20	1.30718e-14	5.29221e-17
chr5_112473980_112474018	GT	EPB41L4A-DT;LINC02200	intergenic	Skin_Not_Sun_Exposed_Suprapubic	ENSG00000129595	EPB41L4A	Protein coding	NO	54.686	508	0.122542	0.155833	2.16354e-20	1.37854e-14	2.17093e-17
chr4_56640944_56640974	AG	THEGL;HOPX	intergenic	Adipose_Subcutaneous	ENSG00000280285	.	TEC	NO	24.735	530	-0.258741	0.149844	2.16613e-20	1.34319e-14	2.1253e-17
chr17_45922486_45922518	AC	MAPT	intronic	Brain_Caudate_basal_ganglia	ENSG00000262539	.	processed_pseudogene	NO	338.104	184	-0.130938	0.376093	2.16652e-20	1.13668e-14	2.14468e-16
chr1_19195969_19196017	AC	UBR4	intronic	Colon_Transverse	ENSG00000127463	EMC1	Protein coding	NO	25.212	328	0.104728	0.231308	2.16896e-20	1.38058e-14	7.04377e-17
chr4_152930962_152931025	AC	ARFIP1;LOC729870	intergenic	Adipose_Visceral_Omentum	ENSG00000164144	ARFIP1	Protein coding	NO	19.4235	459	0.086595	0.171031	2.17118e-20	1.34757e-14	3.09076e-17
chr20_25350959_25351009	CA	ABHD12	intronic	Pituitary	ENSG00000100997	ABHD12	Protein coding	YES	11.235	230	0.106481	0.313644	2.17224e-20	1.44479e-14	1.00333e-16
chr2_127306847_127306875	GT	MAP3K2	UTR3	Artery_Aorta	ENSG00000163161	ERCC3	Protein coding	NO	12.695	346	-0.291405	0.220629	2.17349e-20	1.30374e-14	4.48021e-17
chr7_66683727_66683755	TTAT	RABGEF1	intronic	Colon_Sigmoid	ENSG00000226824	.	lncRNA	NO	13.301	310	-0.486699	0.243013	2.18706e-20	1.34005e-14	5.85175e-17
chr12_57750153_57750206	AATA	TSPAN31	UTR3	Adipose_Visceral_Omentum	ENSG00000123427	EEF1AKMT3	Protein coding	NO	21.3125	457	-0.180126	0.171688	2.18757e-20	1.35775e-14	3.10697e-17
chr4_5883655_5883679	AC	CRMP1	intronic	Skin_Sun_Exposed_Lower_leg	ENSG00000072832	CRMP1	Protein coding	YES	4.146	557	-0.11102	0.143034	2.21184e-20	1.40516e-14	1.81545e-17
chr3_194583889_194583921	CGG	TMEM44-AS1	upstream	Muscle_Skeletal	ENSG00000231770	TMEM44-AS1	lncRNA	YES	0.086	655	-0.165023	0.122902	2.2391e-20	1.19591e-14	1.6633e-17
chr18_9564697_9564738	GT	PPP4R1	intronic	Testis	ENSG00000263627	PPP4R1-AS1	lncRNA	NO	50.5465	296	-0.106974	0.25287	2.24383e-20	1.89339e-14	4.87988e-17
chr15_78595367_78595371	TC	CHRNA3	UTR3	Heart_Left_Ventricle	ENSG00000169684	CHRNA5	Protein coding	NO	5.007	350	-0.438151	0.21824	2.2482e-20	1.21083e-14	6.37279e-17
chr15_78536298_78536330	AC	HYKK	UTR3	Muscle_Skeletal	ENSG00000080644	CHRNA3	Protein coding	NO	60.418	655	-0.262347	0.122887	2.25188e-20	1.20274e-14	1.67047e-17
chr2_27081108_27081148	GT	EMILIN1	intronic	Skin_Not_Sun_Exposed_Suprapubic	ENSG00000138030	KHK	Protein coding	NO	5.644	508	-0.144763	0.155696	2.25503e-20	1.43684e-14	2.25918e-17
chr6_29679886_29679913	AAAC	ZFP57	intronic	Colon_Sigmoid	ENSG00000204644	ZFP57	Protein coding	YES	1.2525	310	-0.523024	0.242816	2.27736e-20	1.39538e-14	6.0578e-17
chr2_113175341_113175361	TC	PSD4	intronic	Thyroid	ENSG00000125637	PSD4	Protein coding	YES	1.354	534	0.311683	0.148646	2.27784e-20	1.48332e-14	1.68176e-17
chr7_135561901_135561937	TCCT	NUP205	intronic	Artery_Tibial	ENSG00000243317	STMP1	Protein coding	NO	100.577	532	-0.170212	0.149161	2.2794e-20	1.33253e-14	1.9551e-17
chr12_31143167_31143191	TG	OVOS2	ncRNA_intronic	Artery_Tibial	ENSG00000013573	DDX11	Protein coding	NO	40.911	532	0.150288	0.149159	2.28086e-20	1.33338e-14	1.9551e-17
chr14_76959809_76959841	TTAT	LINC01629	ncRNA_intronic	Colon_Sigmoid	ENSG00000258602	LINC01629	lncRNA	YES	0.187	310	0.367111	0.242802	2.28385e-20	1.39935e-14	6.0578e-17
chr10_114880680_114880710	AC	FAM160B1	intronic	Testis	ENSG00000151553	FHIP2A	Protein coding	NO	19.904	296	-0.108442	0.252757	2.29452e-20	1.93617e-14	4.9773e-17
chr8_89705835_89705861	AC	MMP16;LOC101929709	intergenic	Skin_Not_Sun_Exposed_Suprapubic	ENSG00000251136	RIPK2-DT	lncRNA	NO	15.352	508	0.315595	0.155637	2.29582e-20	1.46283e-14	2.29643e-17
chr2_61090718_61090750	TG	KIAA1841	intronic	Heart_Left_Ventricle	ENSG00000237651	C2orf74	Protein coding	NO	54.334	350	0.163445	0.218144	2.29687e-20	1.23705e-14	6.47668e-17
chr7_45788357_45788395	GT	SEPTIN7P2;LOC730234	intergenic	Esophagus_Gastroesophageal_Junction	ENSG00000272556	GTF2IP13	transcribed_unprocessed_pseudogene	NO	14.781	322	-0.06667	0.23482	2.29901e-20	1.38978e-14	5.60396e-17
chr11_64143753_64143801	AC	MACROD1	intronic	Esophagus_Muscularis	ENSG00000149743	TRPT1	Protein coding	NO	80.857	417	-0.069191	0.186398	2.30961e-20	1.38614e-14	2.90596e-17
chr15_79836562_79836610	GT	MINAR1;MTHFS	intergenic	Adipose_Subcutaneous	ENSG00000136371	MTHFS	Protein coding	NO	8.741	530	0.062983	0.149634	2.31366e-20	1.43467e-14	2.26288e-17
chr1_234383573_234383598	AC	COA6	intronic	Lung	ENSG00000231663	COA6-AS1	lncRNA	NO	9.9215	466	0.150347	0.168452	2.31548e-20	1.51434e-14	3.597e-17
chr22_22263578_22263606	GT	VPREB1;BMS1P20	intergenic	Skin_Not_Sun_Exposed_Suprapubic	ENSG00000234630	.	lncRNA	NO	30.141	508	0.131125	0.155608	2.31647e-20	1.47598e-14	2.31346e-17
chr16_70272889_70272923	AC	AARS1	intronic	Brain_Hippocampus	ENSG00000223496	EXOSC6	Protein coding	NO	20.966	157	-0.126572	0.424942	2.32229e-20	1.20541e-14	7.53383e-16
chr10_47558529_47558570	TG	BMS1P2;CTSLP2	intergenic	Testis	ENSG00000204172	AGAP9	Protein coding	NO	34.9115	296	0.256666	0.252695	2.32308e-20	1.96026e-14	5.02631e-17
chr16_23409064_23409088	GT	COG7	intronic	Adipose_Subcutaneous	ENSG00000166847	DCTN5	Protein coding	NO	232.39	530	0.078556	0.14961	2.3315e-20	1.44573e-14	2.27674e-17
chr4_127709711_127709745	CA	INTU	intronic	Testis	ENSG00000164066	INTU	Protein coding	YES	2.924	296	-0.162038	0.252659	2.33986e-20	1.97443e-14	5.04968e-17
chr12_56021688_56021730	TG	LOC105369781	ncRNA_intronic	Pituitary	ENSG00000197728	RPS26	Protein coding	NO	19.642	230	0.43668	0.313163	2.35428e-20	1.56587e-14	1.07991e-16
chr12_9283455_9283487	AC	LOC642846	upstream	Brain_Anterior_cingulate_cortex_BA24	ENSG00000111788	DDX12B	unprocessed_pseudogene	NO	6.236	141	0.612951	0.460418	2.35803e-20	1.21751e-14	7.60943e-16
chr15_79836562_79836610	GT	MINAR1;MTHFS	intergenic	Adipose_Visceral_Omentum	ENSG00000136371	MTHFS	Protein coding	NO	8.741	459	0.071247	0.170734	2.35842e-20	1.46378e-14	3.33436e-17
chr16_31117369_31117401	AAAT	KAT8	upstream	Esophagus_Gastroesophageal_Junction	ENSG00000103510	KAT8	Protein coding	YES	0.279	321	0.127066	0.235314	2.37203e-20	1.43393e-14	5.71286e-17
chr9_133356366_133356387	CCCCGCA	SURF1	intronic	Spleen	ENSG00000148290	SURF1	Protein coding	YES	0.0565	201	0.357862	0.349765	2.38047e-20	1.51638e-14	3.15913e-16
chr7_74650001_74650031	TA	GTF2IRD1;GTF2I	intergenic	Muscle_Skeletal	ENSG00000196275	GTF2IRD2	Protein coding	NO	157.033	191	-0.188091	0.364437	2.38196e-20	1.27222e-14	1.76452e-17
chr6_135099716_135099768	GT	HBS1L;MYB	intergenic	Colon_Sigmoid	ENSG00000118514	ALDH8A1	Protein coding	NO	149.627	310	0.147739	0.242583	2.38899e-20	1.46378e-14	6.30938e-17
chr11_118251078_118251118	GT	MPZL3	intronic	Nerve_Tibial	ENSG00000160593	JAML	Protein coding	NO	26.006	488	-0.117452	0.161359	2.39304e-20	1.54441e-14	1.98765e-17
chr7_65746099_65746149	AC	LOC441242	ncRNA_intronic	Adipose_Subcutaneous	ENSG00000224316	GTF2IP5	unprocessed_pseudogene	NO	27.496	530	-0.123424	0.149526	2.39352e-20	1.48419e-14	2.33363e-17
chr2_241415989_241416033	TG	FARP2	intronic	Esophagus_Mucosa	ENSG00000168385	SEPTIN2	Protein coding	NO	65.924	449	0.05726	0.174148	2.3948e-20	1.44889e-14	3.10254e-17
chr20_25862853_25862895	AC	LOC101926935;LINC01733	intergenic	Testis	ENSG00000250090	.	unprocessed_pseudogene	NO	26.042	296	-0.142043	0.252493	2.41801e-20	2.04037e-14	5.20502e-17
chr5_132813630_132813647	CCG	SOWAHA	exonic	Skin_Sun_Exposed_Lower_leg	ENSG00000164404	GDF9	Protein coding	NO	51.9755	530	-0.238429	0.149488	2.42198e-20	1.53865e-14	1.98047e-17
chr1_200669892_200669921	GGAGC	DDX59-AS1	ncRNA_intronic	Skin_Sun_Exposed_Lower_leg	ENSG00000118200	CAMSAP2	Protein coding	NO	68.9865	557	0.105291	0.142756	2.42225e-20	1.53883e-14	1.98047e-17
chr1_17003585_17003631	CA	ATP13A2	intronic	Lung	ENSG00000117122	MFAP2	Protein coding	NO	22.976	466	-0.152528	0.168274	2.43439e-20	1.5921e-14	3.77274e-17
chr1_244970633_244970681	CCGCC	LOC101928068	ncRNA_intronic	Heart_Left_Ventricle	ENSG00000272195	.	lncRNA	NO	0.431	348	-0.074534	0.218977	2.44565e-20	1.31717e-14	6.82473e-17
chr19_5802766_5802798	GT	DUS3L;NRTN	intergenic	Cells_Cultured_fibroblasts	ENSG00000141994	DUS3L	Protein coding	NO	11.557	427	-0.153659	0.182186	2.46519e-20	1.36385e-14	2.53034e-17
chr11_65444263_65444321	TG	NEAT1	ncRNA_exonic	Skin_Not_Sun_Exposed_Suprapubic	ENSG00000245532	NEAT1	lncRNA	YES	18.741	508	-0.072048	0.155396	2.46956e-20	1.57353e-14	2.45864e-17
chr3_122430515_122430543	GT	LOC102723582	ncRNA_intronic	Muscle_Skeletal	ENSG00000196981	WDR5B	Protein coding	NO	14.467	655	0.056636	0.122638	2.47287e-20	1.32077e-14	1.82932e-17
chr7_66234400_66234430	AC	TPST1	intronic	Brain_Cerebellum	ENSG00000226824	.	lncRNA	NO	420.098	202	0.165947	0.348079	2.48671e-20	1.34996e-14	1.14403e-16
chr15_84571274_84571316	GT	LINC00933	ncRNA_intronic	Nerve_Tibial	ENSG00000230373	GOLGA6L5P	transcribed_unprocessed_pseudogene	NO	54.51	488	-0.153392	0.161224	2.48957e-20	1.60671e-14	2.06517e-17
chr16_23409064_23409088	GT	COG7	intronic	Lung	ENSG00000166847	DCTN5	Protein coding	NO	232.39	466	0.066042	0.168191	2.49215e-20	1.62987e-14	3.85313e-17
chr1_200552915_200552959	TTTA	KIF14	UTR3	Adipose_Subcutaneous	ENSG00000260088	DDX59-AS1	lncRNA	NO	116.57	527	0.25114	0.150175	2.49937e-20	1.54983e-14	2.4292e-17
chr10_117367409_117367433	AAAC	PDZD8	intronic	Whole_Blood	ENSG00000277879	.	lncRNA	NO	98.753	616	0.315136	0.129869	2.50489e-20	1.31401e-14	2.17912e-17
chr3_44625750_44625786	CA	ZKSCAN7-AS1	ncRNA_intronic	Breast_Mammary_Tissue	ENSG00000144792	ZNF660	Protein coding	NO	40.804	377	0.293963	0.203758	2.52135e-20	1.63042e-14	5.82292e-17
chr2_218357259_218357289	TC	CATIP-AS2	ncRNA_intronic	Skin_Sun_Exposed_Lower_leg	ENSG00000261338	.	lncRNA	NO	101.955	557	-0.100362	0.142629	2.52484e-20	1.604e-14	2.0617e-17
chr21_44064303_44064339	TG	TRAPPC10	intronic	Heart_Left_Ventricle	ENSG00000241945	PWP2	Protein coding	NO	43.052	350	-0.197202	0.217701	2.53784e-20	1.36683e-14	7.0455e-17
chr1_25819387_25819430	GT	MTFR1L;LOC646471	upstream;downstream	Heart_Atrial_Appendage	ENSG00000117640	MTFR1L	Protein coding	NO	0.5175	364	0.084012	0.210223	2.54011e-20	1.47627e-14	4.76215e-17
chr10_73102241_73102289	AC	P4HA1;NUDT13	intergenic	Pancreas	ENSG00000166321	NUDT13	Protein coding	NO	8.11	275	0.165737	0.2688	2.54402e-20	1.44675e-14	1.11289e-16
chr21_39313589_39313614	CGC	BRWD1	UTR5	Artery_Tibial	ENSG00000183527	PSMG1	Protein coding	NO	130.113	527	0.253603	0.150118	2.54413e-20	1.48729e-14	2.17657e-17
chr6_26533744_26533766	TG	HCG11;HMGN4	intergenic	Artery_Tibial	ENSG00000181315	ZNF322	Protein coding	NO	117.741	503	0.152213	0.156718	2.54668e-20	1.48878e-14	2.17657e-17
chr10_47495650_47495689	GAG	FAM25C;BMS1P2-AGAP9	intergenic	Nerve_Tibial	ENSG00000251079	BMS1P2	transcribed_unprocessed_pseudogene	NO	56.2495	488	0.58835	0.161115	2.5705e-20	1.65894e-14	2.12957e-17
chr12_389551_389590	AGGCG	CCDC77	intronic	Artery_Aorta	ENSG00000120647	CCDC77	Protein coding	YES	0.1515	346	0.139687	0.219851	2.58496e-20	1.55056e-14	5.29202e-17
chr7_35775391_35775441	AC	SEPTIN7-DT	ncRNA_intronic	Adipose_Subcutaneous	ENSG00000271122	HERPUD2-AS1	lncRNA	NO	80.202	530	-0.105189	0.149278	2.58698e-20	1.60415e-14	2.51041e-17
chr17_40019175_40019203	AC	MED24	UTR3	Artery_Tibial	ENSG00000008838	MED24	Protein coding	YES	1.421	532	-0.175385	0.148755	2.58961e-20	1.51388e-14	2.21004e-17
chr10_29445276_29445352	AG	SVIL-AS1	ncRNA_intronic	Adipose_Subcutaneous	ENSG00000224597	SVIL-AS1	transcribed_unprocessed_pseudogene	YES	35.696	530	-0.082014	0.149271	2.59272e-20	1.60771e-14	2.51205e-17
chr11_68875067_68875102	TGTTA	CPT1A;MRPL21	intergenic	Adipose_Subcutaneous	ENSG00000197345	MRPL21	Protein coding	NO	28.6935	530	0.286321	0.149265	2.59775e-20	1.61083e-14	2.51299e-17
chr9_133356366_133356387	CCCCGCA	SURF1	intronic	Brain_Nucleus_accumbens_basal_ganglia	ENSG00000148290	SURF1	Protein coding	YES	0.0565	189	0.516505	0.366916	2.60561e-20	1.37497e-14	2.41222e-16
chr16_28863893_28863918	GCC	SH2B1	UTR5	Artery_Tibial	ENSG00000176046	NUPR1	Protein coding	NO	324.897	532	0.169065	0.14873	2.61064e-20	1.52617e-14	2.22474e-17
chr4_1330310_1330324	TC	MAEA	intronic	Testis	ENSG00000090316	MAEA	Protein coding	YES	0.973	296	-0.019905	0.252102	2.6133e-20	2.20516e-14	5.61108e-17
chr5_178070463_178070534	TGTATG	FAM153CP;N4BP3	intergenic	Skin_Sun_Exposed_Lower_leg	ENSG00000204677	FAM153CP	lncRNA	NO	5.1375	557	0.098001	0.142522	2.61501e-20	1.66129e-14	2.12713e-17
chr4_251324_251347	AC	ZNF876P	ncRNA_intronic	Whole_Blood	ENSG00000250312	ZNF718	Protein coding	NO	126.797	616	0.282129	0.129743	2.62025e-20	1.37452e-14	2.27569e-17
chr12_75490195_75490233	CA	GLIPR1	intronic	Lung	ENSG00000257497	GLIPR1-AS1	lncRNA	NO	0.394	466	0.087328	0.168002	2.62847e-20	1.71903e-14	4.05432e-17
chr7_23893603_23893625	GT	STK31;NPY	intergenic	Muscle_Skeletal	ENSG00000188732	FAM221A	Protein coding	NO	192.821	655	0.243452	0.122468	2.63698e-20	1.40842e-14	1.94802e-17
chr9_21801810_21801824	GT	MTAP	upstream	Esophagus_Muscularis	ENSG00000099810	MTAP	Protein coding	YES	0.819	417	-0.077308	0.185875	2.64233e-20	1.58583e-14	3.31763e-17
chr5_151738987_151739013	GT	CLMAT3;ATOX1	intergenic	Artery_Aorta	ENSG00000213433	RPLP1P6	transcribed_processed_pseudogene	NO	27.239	346	0.493281	0.219751	2.6435e-20	1.58567e-14	5.39345e-17
chr17_17834027_17834047	AG	SREBF1	intronic	Pituitary	ENSG00000175662	TOM1L2	Protein coding	NO	14.912	230	0.270409	0.312457	2.64987e-20	1.76248e-14	1.19896e-16
chr1_52842419_52842459	TG	ZYG11A	upstream	Esophagus_Mucosa	ENSG00000162378	ZYG11B	Protein coding	NO	115.972	449	0.087441	0.173777	2.65065e-20	1.60368e-14	3.42444e-17
chr9_121194094_121194130	CA	RAB14	intronic	Esophagus_Mucosa	ENSG00000119396	RAB14	Protein coding	YES	0.7	448	0.055401	0.174125	2.6546e-20	1.60606e-14	3.42444e-17
chr1_53192639_53192697	TG	SLC1A7;CPT2	intergenic	Cells_Cultured_fibroblasts	ENSG00000162384	CZIB	Protein coding	NO	25.692	427	0.086637	0.181901	2.65683e-20	1.46987e-14	2.71696e-17
chr15_30968534_30968576	AC	MTMR10	intronic	Whole_Blood	ENSG00000260382	TMEM183AP3	processed_pseudogene	NO	85.324	614	0.087062	0.130093	2.663e-20	1.39695e-14	2.30901e-17
chr5_138872027_138872067	GT	LRRTM2	UTR3	Testis	ENSG00000253404	CTNNA1-AS1	lncRNA	NO	118.738	296	-0.118003	0.252006	2.66337e-20	2.24741e-14	5.70408e-17
chr4_128453921_128453941	TG	LINC02615	ncRNA_intronic	Esophagus_Mucosa	ENSG00000251432	LINC02615	lncRNA	YES	1.238	449	0.126907	0.173758	2.66423e-20	1.61189e-14	3.42955e-17
chr12_75480331_75480355	CA	GLIPR1	upstream	Colon_Transverse	ENSG00000257497	GLIPR1-AS1	lncRNA	NO	9.477	328	0.260511	0.230341	2.66771e-20	1.69805e-14	8.53289e-17
chr4_119415539_119415569	TATTT	LINC01061;GTF2IP12	intergenic	Whole_Blood	ENSG00000283050	GTF2IP12	transcribed_unprocessed_pseudogene	NO	34.603	605	-0.210008	0.131895	2.66897e-20	1.40008e-14	2.31036e-17
chr12_9283455_9283487	AC	LOC642846	upstream	Liver	ENSG00000111788	DDX12B	unprocessed_pseudogene	NO	6.236	195	0.519101	0.357668	2.67136e-20	1.2835e-14	3.05596e-16
chr3_45612070_45612100	CT	LIMD1	intronic	Cells_Cultured_fibroblasts	ENSG00000144791	LIMD1	Protein coding	YES	17.334	427	-0.145077	0.181874	2.67603e-20	1.4805e-14	2.73155e-17
chr7_142706052_142706070	TA	TCAF2	intronic	Whole_Blood	ENSG00000211753	TRBV28	TR_V_gene	NO	14.599	199	0.100808	0.351837	2.67882e-20	1.40524e-14	2.31506e-17
chr1_88848611_88848651	GT	PKN2;GTF2B	intergenic	Artery_Tibial	ENSG00000137944	KYAT3	Protein coding	NO	139.724	532	-0.073497	0.148639	2.68603e-20	1.57024e-14	2.28565e-17
chr17_50169414_50169446	AC	SGCA	intronic	Lung	ENSG00000108823	SGCA	Protein coding	YES	0.6	466	0.147531	0.167917	2.69207e-20	1.76063e-14	4.14265e-17
chr6_27480209_27480249	AAAT	ZNF184;LINC01012	intergenic	Nerve_Tibial	ENSG00000271755	.	lncRNA	NO	73.265	488	-0.245499	0.160952	2.69641e-20	1.74019e-14	2.22816e-17
chr15_41656322_41656378	TC	TYRO3;MGA	intergenic	Adipose_Visceral_Omentum	ENSG00000243708	PLA2G4B	Protein coding	NO	181.425	459	0.007027	0.170252	2.69728e-20	1.6741e-14	3.80477e-17
chr5_126946761_126946797	GT	MARCHF3	intronic	Cells_Cultured_fibroblasts	ENSG00000164241	C5orf63	Protein coding	NO	112.138	427	-0.080078	0.181841	2.699e-20	1.49321e-14	2.74992e-17
chr9_128832521_128832541	CA	KYAT1	downstream	Nerve_Tibial	ENSG00000198917	SPOUT1	Protein coding	NO	2.737	488	0.162481	0.160945	2.70176e-20	1.74365e-14	2.22973e-17
chr19_9446365_9446407	AC	ZNF266;ZNF560	intergenic	Artery_Aorta	ENSG00000174652	ZNF266	Protein coding	NO	10.813	346	-0.098651	0.219648	2.70447e-20	1.62225e-14	5.49914e-17
chr4_76276037_76276069	AC	FAM47E;FAM47E-STBD1	intronic	Pituitary	ENSG00000189157	FAM47E	Protein coding	NO	2.066	230	-0.085165	0.312323	2.71002e-20	1.80249e-14	1.2179e-16
chr9_133460459_133460490	GGGCGG	CACFD1	intronic	Skin_Sun_Exposed_Lower_leg	ENSG00000148290	SURF1	Protein coding	NO	103.799	550	0.063469	0.144087	2.71778e-20	1.72657e-14	2.20789e-17
chr10_45951381_45951420	AC	PARGP1;PARGP1-AGAP4	ncRNA_intronic	Adipose_Subcutaneous	ENSG00000188234	AGAP4	Protein coding	NO	97.5255	529	0.087065	0.14937	2.72784e-20	1.6915e-14	2.63063e-17
chr15_75353224_75353250	AC	NEIL1	intronic	Esophagus_Muscularis	ENSG00000260274	.	lncRNA	NO	14.82	417	-0.153716	0.185751	2.7282e-20	1.63737e-14	3.4183e-17
chr10_87309383_87309427	AC	NUTM2A-AS1	ncRNA_intronic	Pancreas	ENSG00000184923	NUTM2A	Protein coding	NO	83.905	274	-0.208045	0.269257	2.7349e-20	1.5553e-14	1.17826e-16
chr5_69334793_69334819	GA	CCDC125;AK6	intergenic	Thyroid	ENSG00000183323	CCDC125	Protein coding	NO	1.997	534	-0.036262	0.148065	2.73559e-20	1.78139e-14	2.01515e-17
chr17_43223459_43223479	AC	CCDC200	intronic	Small_Intestine_Terminal_Ileum	ENSG00000198496	NBR2	lncRNA	NO	97.825	172	-0.081578	0.394919	2.74266e-20	1.53337e-14	8.07034e-16
chr16_53477057_53477081	TG	RBL2	intronic	Artery_Coronary	ENSG00000103479	RBL2	Protein coding	YES	2.477	195	-0.277055	0.357474	2.75113e-20	1.43885e-14	3.68936e-16
chr13_52455635_52455671	GCGGTG	CKAP2	intronic	Cells_Cultured_fibroblasts	ENSG00000136100	VPS36	Protein coding	NO	5.019	427	-0.158082	0.181763	2.75478e-20	1.52407e-14	2.80159e-17
chr10_125912443_125912487	GT	FANK1	intronic	Brain_Hippocampus	ENSG00000188690	UROS	Protein coding	NO	89.207	157	0.091044	0.423683	2.75513e-20	1.43009e-14	7.71783e-16
chr11_65824194_65824224	GT	OVOL1;SNX32	intergenic	Esophagus_Mucosa	ENSG00000172803	SNX32	Protein coding	NO	9.625	449	0.143738	0.173634	2.75582e-20	1.66731e-14	3.53993e-17
chr7_65462935_65462967	TG	ZNF92;LOC101929322	intergenic	Colon_Sigmoid	ENSG00000234585	CCT6P3	transcribed_unprocessed_pseudogene	NO	397.952	310	-0.181271	0.241858	2.77218e-20	1.69856e-14	7.28997e-17
chr8_142738011_142738033	TG	THEM6;SLURP1	intergenic	Thyroid	ENSG00000130193	THEM6	Protein coding	NO	3.492	534	-0.187498	0.148023	2.77277e-20	1.80561e-14	2.04023e-17
chr17_43578734_43578762	AC	ETV4;MEOX1	intergenic	Artery_Aorta	ENSG00000175832	ETV4	Protein coding	NO	0.872	346	-0.339011	0.219534	2.77392e-20	1.6639e-14	5.6213e-17
chr10_42327390_42327438	GT	NONE;LOC441666	intergenic	Pancreas	ENSG00000215146	.	transcribed_unprocessed_pseudogene	NO	25.597	274	-0.145644	0.269181	2.77443e-20	1.57778e-14	1.1863e-16
chr6_27422148_27422229	AAAG	ZNF391;ZNF184	intergenic	Artery_Tibial	ENSG00000124613	ZNF391	Protein coding	NO	33.1965	532	-0.041148	0.148535	2.77532e-20	1.62244e-14	2.3582e-17
chr5_138740798_138740837	CCTT	HSPA9;LOC105379194	intergenic	Stomach	ENSG00000253404	CTNNA1-AS1	lncRNA	NO	12.4915	286	-0.106608	0.259411	2.77731e-20	1.69126e-14	1.51005e-16
chr4_152930962_152931025	AC	ARFIP1;LOC729870	intergenic	Lung	ENSG00000164144	ARFIP1	Protein coding	NO	19.4235	466	0.079978	0.16779	2.79025e-20	1.82483e-14	4.28365e-17
chr6_26577789_26577813	GTT	LOC105374988;ABT1	intergenic	Thyroid	ENSG00000181315	ZNF322	Protein coding	NO	73.695	534	-0.207204	0.147992	2.7999e-20	1.82327e-14	2.05787e-17
chr17_78753499_78753531	AATA	CYTH1	intronic	Testis	ENSG00000055483	USP36	Protein coding	NO	43.546	296	-0.251442	0.251753	2.80052e-20	2.36314e-14	5.96752e-17
chr3_44463011_44463051	TG	ZNF445	intronic	Muscle_Skeletal	ENSG00000186448	ZNF197	Protein coding	NO	121.857	655	-0.082445	0.122306	2.80202e-20	1.49657e-14	2.06423e-17
chr1_39737966_39737992	TG	PPIE	upstream	Brain_Cerebellum	ENSG00000084072	PPIE	Protein coding	YES	0.9	202	0.127171	0.347305	2.80294e-20	1.52163e-14	1.26803e-16
chr16_1830917_1830945	AC	FAHD1	intronic	Spleen	ENSG00000180185	FAHD1	Protein coding	YES	3.725	205	0.148128	0.343154	2.80844e-20	1.78901e-14	3.50785e-16
chr22_22263578_22263606	GT	VPREB1;BMS1P20	intergenic	Heart_Left_Ventricle	ENSG00000279278	.	lncRNA	NO	1.009	350	0.120841	0.217247	2.80996e-20	1.51338e-14	7.76093e-17
chr6_42216359_42216413	GT	MRPS10	intronic	Brain_Cortex	ENSG00000112599	GUCA1B	Protein coding	NO	21.43	199	0.054367	0.351525	2.81031e-20	1.4863e-14	2.32234e-16
chr19_10235587_10235615	TTTA	S1PR2;MRPL4	intergenic	Artery_Tibial	ENSG00000105364	MRPL4	Protein coding	NO	16.3	532	-0.096406	0.148481	2.82329e-20	1.65048e-14	2.39547e-17
chr12_9947835_9947865	GT	CLEC12A-AS1	downstream	Colon_Sigmoid	ENSG00000172322	CLEC12A	Protein coding	NO	3.466	310	0.433323	0.241762	2.82719e-20	1.73227e-14	7.40285e-17
chr10_45951381_45951420	AC	PARGP1;PARGP1-AGAP4	ncRNA_intronic	Skin_Sun_Exposed_Lower_leg	ENSG00000188234	AGAP4	Protein coding	NO	97.5255	557	0.084474	0.142268	2.84132e-20	1.80506e-14	2.30531e-17
chr13_46468430_46468448	AC	LINC01198;LRCH1	intergenic	Testis	ENSG00000227019	OR7E101P	unprocessed_pseudogene	NO	7.83	296	-0.095384	0.251659	2.85314e-20	2.40755e-14	6.06435e-17
chr16_24777029_24777150	AGCCAC	TNRC6A	exonic	Adipose_Visceral_Omentum	ENSG00000158865	SLC5A11	Protein coding	NO	68.7515	459	-0.565781	0.170048	2.85432e-20	1.77157e-14	4.01716e-17
chr5_97030620_97030668	TG	LNPEP	UTR3	Cells_EBV-transformed_lymphocytes	ENSG00000164308	ERAP2	Protein coding	NO	117.306	137	0.222112	0.468734	2.85443e-20	1.39798e-14	1.55331e-15
chr5_443220_443278	GGC	EXOC3	UTR5	Lung	ENSG00000180104	EXOC3	Protein coding	YES	0.016	465	0.063003	0.168029	2.86241e-20	1.87202e-14	4.38413e-17
chr11_63606425_63606463	AC	PLAAT3	intronic	Cells_Cultured_fibroblasts	ENSG00000184743	ATL3	Protein coding	NO	64.932	427	0.088756	0.181614	2.86436e-20	1.58469e-14	2.90769e-17
chr21_44064303_44064339	TG	TRAPPC10	intronic	Colon_Transverse	ENSG00000241945	PWP2	Protein coding	NO	43.052	328	-0.194932	0.230006	2.86568e-20	1.82405e-14	9.12026e-17
chr15_82665376_82665434	AC	CPEB1-AS1	ncRNA_intronic	Nerve_Tibial	ENSG00000103723	AP3B2	Protein coding	NO	0.459	488	-0.060283	0.160743	2.86624e-20	1.8498e-14	2.36245e-17
chr22_41798225_41798247	CA	MEI1	intronic	Cells_Cultured_fibroblasts	ENSG00000100417	PMM1	Protein coding	NO	208.365	427	-0.221796	0.181599	2.87619e-20	1.59124e-14	2.91435e-17
chr6_127592690_127592714	AAAC	C6orf58	downstream	Testis	ENSG00000184530	C6orf58	Protein coding	YES	15.528	296	0.345357	0.251593	2.89078e-20	2.43931e-14	6.12891e-17
chr3_121632456_121632480	GGCTCA	HCLS1	exonic	Artery_Tibial	ENSG00000173226	IQCB1	Protein coding	NO	202.524	532	-0.314008	0.14839	2.90515e-20	1.69834e-14	2.4578e-17
chr7_64971305_64971343	AATA	ERV3-1-ZNF117;ZNF117	downstream	Thyroid	ENSG00000198039	ZNF273	Protein coding	NO	68.036	532	0.185228	0.148387	2.90749e-20	1.89334e-14	2.13454e-17
chr12_85655696_85655736	TG	ALX1;RASSF9	intergenic	Esophagus_Mucosa	ENSG00000198774	RASSF9	Protein coding	NO	180.693	449	0.098128	0.173432	2.91261e-20	1.76217e-14	3.72551e-17
chr2_127342388_127342422	GT	MAP3K2	intronic	Colon_Transverse	ENSG00000163161	ERCC3	Protein coding	NO	48.239	328	0.07758	0.229918	2.92016e-20	1.85873e-14	9.24743e-17
chr2_87105972_87106049	TC	ANAPC1P2;MIR4771-1	intergenic	Nerve_Tibial	ENSG00000231259	ANAPC1P2	unprocessed_pseudogene	NO	53.0185	487	0.03505	0.160982	2.9205e-20	1.88482e-14	2.4041e-17
chr4_17577191_17577249	GCGGGCGCACACGAAT	LAP3	UTR5	Testis	ENSG00000002549	LAP3	Protein coding	YES	0.022	296	-0.148463	0.251535	2.92432e-20	2.46761e-14	6.18448e-17
chr2_242051224_242051250	GA	LINC01237;LINC01880	ncRNA_intronic	Adipose_Visceral_Omentum	ENSG00000261186	LINC01238	lncRNA	NO	37.22	457	0.108389	0.170607	2.95216e-20	1.8323e-14	4.14547e-17
chr12_50957937_50957985	GT	HIGD1C	intronic	Cells_Cultured_fibroblasts	ENSG00000110911	SLC11A2	Protein coding	NO	33.706	427	-0.068683	0.181496	2.95502e-20	1.63484e-14	2.98875e-17
chr19_49286263_49286297	AG	TRPM4;SLC6A16	intergenic	Esophagus_Muscularis	ENSG00000268686	.	lncRNA	NO	101.801	417	-0.101664	0.185424	2.96785e-20	1.7812e-14	3.71083e-17
chr17_18305486_18305509	CG	TOP3A	intronic	Esophagus_Mucosa	ENSG00000131899	LLGL1	Protein coding	NO	71.5955	449	0.136967	0.173354	2.97496e-20	1.79989e-14	3.79723e-17
chr2_190417965_190418006	GT	MFSD6	intronic	Artery_Tibial	ENSG00000151690	MFSD6	Protein coding	YES	9.6305	532	-0.086535	0.148314	2.9756e-20	1.73952e-14	2.51376e-17
chr19_15652058_15652074	AG	CYP4F3	intronic	Nerve_Tibial	ENSG00000186529	CYP4F3	Protein coding	YES	2.086	488	-0.194661	0.160612	2.97762e-20	1.92168e-14	2.448e-17
chr9_74032_74088	GT	PGM5P3-AS1	ncRNA_intronic	Pituitary	ENSG00000181404	WASHC1	Protein coding	NO	0.195	230	-0.083803	0.311728	2.99371e-20	1.99117e-14	1.33636e-16
chr1_39876528_39876559	TATC	TRIT1	intronic	Esophagus_Mucosa	ENSG00000043514	TRIT1	Protein coding	YES	6.8815	449	-0.174382	0.173328	2.99608e-20	1.81267e-14	3.81614e-17
chr10_117364181_117364207	GT	PDZD8	intronic	Skin_Not_Sun_Exposed_Suprapubic	ENSG00000165650	PDZD8	Protein coding	YES	10.287	503	0.156694	0.15614	3.02864e-20	1.92976e-14	3.01054e-17
chr15_82211549_82211619	AC	EFL1	intronic	Cells_Cultured_fibroblasts	ENSG00000278662	GOLGA6L10	Protein coding	NO	137.853	426	-0.037738	0.181778	3.03701e-20	1.68021e-14	3.06048e-17
chr6_149720690_149720726	GT	LOC645967;NUP43	intergenic	Brain_Cerebellum	ENSG00000203722	RAET1G	Protein coding	NO	202.302	202	-0.305558	0.346774	3.04261e-20	1.65174e-14	1.36507e-16
chr20_3799484_3799526	TG	CDC25B	intronic	Nerve_Tibial	ENSG00000101224	CDC25B	Protein coding	YES	1.566	488	-0.075433	0.160537	3.04395e-20	1.96448e-14	2.49934e-17
chr7_66050626_66050650	CA	GUSB;ASL	intergenic	Adipose_Subcutaneous	ENSG00000237310	LINC03011	lncRNA	NO	442.969	530	-0.263802	0.148756	3.04734e-20	1.88962e-14	2.93419e-17
chr15_82665376_82665434	AC	CPEB1-AS1	ncRNA_intronic	Skin_Sun_Exposed_Lower_leg	ENSG00000276710	CSPG4P10	transcribed_unprocessed_pseudogene	NO	205.933	557	0.062097	0.142054	3.04779e-20	1.93622e-14	2.46967e-17
chr19_35204434_35204456	GT	FXYD5;FAM187B	intergenic	Adipose_Visceral_Omentum	ENSG00000089327	FXYD5	Protein coding	NO	40.41	459	-0.244387	0.169813	3.04784e-20	1.89168e-14	4.27016e-17
chr4_146177027_146177049	GT	LSM6	intronic	Artery_Tibial	ENSG00000279845	.	TEC	NO	3.813	532	0.380511	0.148237	3.04823e-20	1.78199e-14	2.57141e-17
chr11_65444263_65444321	TG	NEAT1	ncRNA_exonic	Thyroid	ENSG00000245532	NEAT1	lncRNA	YES	18.741	534	-0.057475	0.147722	3.04856e-20	1.9852e-14	2.23307e-17
chr5_138872027_138872067	GT	LRRTM2	UTR3	Brain_Cortex	ENSG00000253404	CTNNA1-AS1	lncRNA	NO	118.738	199	-0.210697	0.350984	3.05292e-20	1.61461e-14	2.48401e-16
chr15_79836562_79836610	GT	MINAR1;MTHFS	intergenic	Esophagus_Mucosa	ENSG00000136371	MTHFS	Protein coding	NO	8.741	449	0.082084	0.173259	3.05334e-20	1.8473e-14	3.88089e-17
chr1_178536626_178536658	AAAC	TEX35;C1orf220	intergenic	Testis	ENSG00000240021	TEX35	Protein coding	NO	15.813	296	0.219692	0.2513	3.06376e-20	2.58527e-14	6.46318e-17
chr22_23695438_23695477	CTG	GUSBP11	ncRNA_exonic	Breast_Mammary_Tissue	ENSG00000272578	.	transcribed_unprocessed_pseudogene	NO	21.8375	377	-0.2323	0.202928	3.07177e-20	1.98634e-14	7.06883e-17
chr2_187448596_187448636	GT	CALCRL	upstream	Artery_Tibial	ENSG00000064989	CALCRL	Protein coding	YES	0.156	532	-0.090745	0.148211	3.07287e-20	1.79638e-14	2.58845e-17
chr12_57750153_57750206	AATA	TSPAN31	UTR3	Brain_Cerebellum	ENSG00000123427	EEF1AKMT3	Protein coding	NO	21.3125	202	-0.408546	0.346672	3.09088e-20	1.67794e-14	1.37536e-16
chr1_153744038_153744082	GT	INTS3	intronic	Adipose_Subcutaneous	ENSG00000160678	S100A1	Protein coding	NO	115.596	530	-0.206575	0.148698	3.10343e-20	1.9244e-14	2.98356e-17
chr17_41929865_41929885	GT	TTC25	upstream	Skin_Not_Sun_Exposed_Suprapubic	ENSG00000141698	NT5C3B	Protein coding	NO	93.615	508	0.432033	0.154628	3.11552e-20	1.98512e-14	3.09208e-17
chr7_22805988_22806024	TC	IL6;TOMM7	intergenic	Skin_Sun_Exposed_Lower_leg	ENSG00000226329	.	unprocessed_pseudogene	NO	75.344	557	0.107991	0.141985	3.1169e-20	1.98013e-14	2.52246e-17
chr6_26226361_26226405	TTAT	H3C6	UTR3	Adipose_Visceral_Omentum	ENSG00000274750	H3C6	Protein coding	YES	1.248	457	-0.171813	0.170403	3.12407e-20	1.939e-14	4.36711e-17
chr2_186598294_186598328	AC	ITGAV	intronic	Nerve_Tibial	ENSG00000259915	.	lncRNA	NO	241.538	488	0.157566	0.160447	3.12515e-20	2.01689e-14	2.56276e-17
chr17_45922486_45922518	AC	MAPT	intronic	Stomach	ENSG00000214425	LRRC37A4P	transcribed_unprocessed_pseudogene	NO	372.167	286	0.076506	0.258801	3.12538e-20	1.90322e-14	1.68426e-16
chr7_73851985_73852055	CCTT	METTL27;TMEM270	intergenic	Brain_Hippocampus	ENSG00000165171	METTL27	Protein coding	NO	9.504	157	-0.191274	0.422743	3.12943e-20	1.62437e-14	8.12186e-16
chr7_64971305_64971343	AATA	ERV3-1-ZNF117;ZNF117	downstream	Lung	ENSG00000213640	EEF1DP4	processed_pseudogene	NO	108.325	464	0.284758	0.16804	3.13239e-20	2.04859e-14	4.78644e-17
chr15_40350842_40350882	CA	PHGR1	upstream	Adipose_Subcutaneous	ENSG00000140323	DISP2	Protein coding	NO	7.357	530	-0.277311	0.148658	3.14176e-20	1.94816e-14	3.01573e-17
chr12_66155335_66155359	GA	TMBIM4	intronic	Whole_Blood	ENSG00000155957	TMBIM4	Protein coding	YES	14.164	615	-0.019028	0.129429	3.14353e-20	1.64902e-14	2.70775e-17
chr13_25274939_25275007	AC	MTMR6	intronic	Muscle_Skeletal	ENSG00000139505	MTMR6	Protein coding	YES	12.515	655	-0.027531	0.121994	3.15131e-20	1.68313e-14	2.31517e-17
chr6_41179884_41179934	AC	TREM2;TREML2	intergenic	Nerve_Tibial	ENSG00000161912	ADCY10P1	transcribed_unprocessed_pseudogene	NO	78.887	488	-0.093785	0.160412	3.15737e-20	2.03769e-14	2.5859e-17
chr16_71670695_71670721	AC	PHLPP2	intronic	Thyroid	ENSG00000040199	PHLPP2	Protein coding	YES	6.737	534	-0.064149	0.14761	3.15798e-20	2.05645e-14	2.30509e-17
chr10_117367409_117367433	AAAC	PDZD8	intronic	Thyroid	ENSG00000277879	.	lncRNA	NO	98.753	534	0.391594	0.147607	3.16104e-20	2.05844e-14	2.30509e-17
chr19_54468346_54468378	AC	CDC42EP5	intronic	Nerve_Tibial	ENSG00000267838	.	lncRNA	NO	28.818	488	0.255432	0.160407	3.16191e-20	2.04061e-14	2.58633e-17
chr6_29679886_29679913	AAAC	ZFP57	intronic	Nerve_Tibial	ENSG00000281831	HCP5B	lncRNA	NO	193.883	488	-0.408606	0.160381	3.18628e-20	2.05634e-14	2.60296e-17
chr17_18943341_18943368	TTG	PRPSAP2;SLC5A10	intergenic	Thyroid	ENSG00000141127	PRPSAP2	Protein coding	NO	15.0865	534	0.226733	0.14757	3.19814e-20	2.08261e-14	2.32954e-17
chr22_21983173_21983201	TTAT	TOP3B	upstream	Brain_Caudate_basal_ganglia	ENSG00000224086	PPM1F-AS1	lncRNA	NO	44.894	181	-0.382985	0.378335	3.20187e-20	1.67989e-14	2.99979e-16
chr10_27226449_27226487	AC	ACBD5	intronic	Esophagus_Gastroesophageal_Junction	ENSG00000120539	MASTL	Protein coding	NO	56.524	322	-0.155292	0.233244	3.20581e-20	1.93796e-14	7.6903e-17
chr3_16324646_16324685	TG	OXNAD1;RFTN1	intronic	Muscle_Skeletal	ENSG00000271964	.	lncRNA	NO	10.2265	655	-0.086456	0.121948	3.20637e-20	1.71253e-14	2.35238e-17
chr19_37142521_37142555	TG	ZNF420;ZNF585A	intergenic	Colon_Sigmoid	ENSG00000226686	LINC01535	lncRNA	NO	109.329	310	-0.24569	0.241129	3.21922e-20	1.97247e-14	8.34341e-17
chr7_73855184_73855232	AC	METTL27;TMEM270	intergenic	Brain_Nucleus_accumbens_basal_ganglia	ENSG00000165171	METTL27	Protein coding	NO	12.692	192	0.277829	0.360899	3.22457e-20	1.70159e-14	2.93378e-16
chr15_82211549_82211619	AC	EFL1	intronic	Colon_Sigmoid	ENSG00000278662	GOLGA6L10	Protein coding	NO	137.853	310	-0.041101	0.241117	3.22725e-20	1.97739e-14	8.34341e-17
chr6_46678030_46678064	TA	LOC101926934	ncRNA_intronic	Skin_Sun_Exposed_Lower_leg	ENSG00000180113	TDRD6	Protein coding	NO	9.828	162	0.059125	0.412474	3.23527e-20	2.05533e-14	2.61492e-17
chr16_28863893_28863918	GCC	SH2B1	UTR5	Nerve_Tibial	ENSG00000251417	.	lncRNA	NO	61.1625	488	0.256909	0.160328	3.23615e-20	2.08852e-14	2.64036e-17
chr9_127054996_127055040	GA	RALGPS1	intronic	Whole_Blood	ENSG00000136828	RALGPS1	Protein coding	YES	4.962	616	0.042894	0.129149	3.23804e-20	1.6986e-14	2.78141e-17
chr17_17834027_17834047	AG	SREBF1	intronic	Whole_Blood	ENSG00000072310	SREBF1	Protein coding	YES	2.949	616	0.172016	0.129148	3.23964e-20	1.69944e-14	2.78141e-17
chr12_6846689_6846699	CA	CDCA3	UTR3	Brain_Cerebellum	ENSG00000111665	CDCA3	Protein coding	YES	1.673	202	-0.601364	0.34636	3.24348e-20	1.76078e-14	1.43153e-16
chr11_65483789_65483835	TG	LOC101927789;MALAT1	intergenic	Skin_Sun_Exposed_Lower_leg	ENSG00000245532	NEAT1	lncRNA	NO	58.261	556	-0.103733	0.142081	3.26407e-20	2.07363e-14	2.63485e-17
chr21_35968840_35968864	GA	LOC101928269	ncRNA_intronic	Lung	ENSG00000231106	LINC01436	lncRNA	NO	36.285	466	-0.205113	0.16723	3.26635e-20	2.1362e-14	4.97313e-17
chr2_113287445_113287483	GT	PAX8;CBWD2	intergenic	Nerve_Tibial	ENSG00000189223	PAX8-AS1	lncRNA	NO	17.64	488	-0.12515	0.160286	3.27605e-20	2.11428e-14	2.66954e-17
chr21_44047532_44047566	TG	TRAPPC10	intronic	Lung	ENSG00000160221	GATD3	Protein coding	NO	86.061	466	0.175648	0.167194	3.30009e-20	2.15827e-14	5.00187e-17
chr3_44620326_44620378	TG	ZKSCAN7-AS1;ZNF197-AS1	ncRNA_intronic	Artery_Aorta	ENSG00000144792	ZNF660	Protein coding	NO	35.388	346	0.191577	0.218741	3.3097e-20	1.98529e-14	6.68446e-17
chr21_44219783_44219846	GAG	LINC01678;ICOSLG	intergenic	Brain_Cerebellar_Hemisphere	ENSG00000160223	ICOSLG	Protein coding	NO	17.2865	166	0.114753	0.404595	3.32032e-20	1.77784e-14	3.32598e-16
chr5_140276015_140276061	TGA	PFDN1	intronic	Skin_Sun_Exposed_Lower_leg	ENSG00000113068	PFDN1	Protein coding	YES	5.497	557	0.092366	0.141779	3.33359e-20	2.11779e-14	2.68415e-17
chr9_21801810_21801824	GT	MTAP	upstream	Nerve_Tibial	ENSG00000099810	MTAP	Protein coding	YES	0.819	488	-0.065233	0.160224	3.33609e-20	2.15302e-14	2.71504e-17
chr15_64874657_64874705	TG	PLEKHO2;ANKDD1A	intergenic	Whole_Blood	ENSG00000166839	ANKDD1A	Protein coding	NO	37.221	616	0.055513	0.129056	3.34734e-20	1.75593e-14	2.86917e-17
chr17_46737572_46737604	GT	NSF	intronic	Adipose_Visceral_Omentum	ENSG00000185829	ARL17A	Protein coding	NO	157.893	459	-0.312904	0.169471	3.35129e-20	2.08002e-14	4.6742e-17
chr16_31141376_31141392	AAAC	PRSS36	intronic	Esophagus_Muscularis	ENSG00000103510	KAT8	Protein coding	NO	10.928	417	0.263065	0.18495	3.35269e-20	2.01216e-14	4.18329e-17
chr1_39737966_39737992	TG	PPIE	upstream	Brain_Nucleus_accumbens_basal_ganglia	ENSG00000084072	PPIE	Protein coding	YES	0.9	192	0.095147	0.360577	3.38442e-20	1.78594e-14	3.02702e-16
chr7_73855184_73855232	AC	METTL27;TMEM270	intergenic	Pancreas	ENSG00000165171	METTL27	Protein coding	NO	12.692	275	0.243711	0.267271	3.39285e-20	1.92947e-14	1.4399e-16
chr11_57528483_57528517	TA	TIMM10	UTR3	Nerve_Tibial	ENSG00000134809	TIMM10	Protein coding	YES	2.234	149	0.187437	0.439148	3.41154e-20	2.20172e-14	2.77295e-17
chr16_53477057_53477081	TG	RBL2	intronic	Artery_Tibial	ENSG00000279722	.	TEC	NO	12.874	532	0.222753	0.147866	3.42545e-20	2.0025e-14	2.8813e-17
chr21_43030260_43030292	GT	PKNOX1	UTR3	Skin_Sun_Exposed_Lower_leg	ENSG00000160200	CBS	Protein coding	NO	28.665	557	0.173989	0.141686	3.4366e-20	2.18323e-14	2.76358e-17
chr10_45892930_45892974	GT	PARGP1;PARGP1-AGAP4	ncRNA_intronic	Skin_Sun_Exposed_Lower_leg	ENSG00000264204	AGAP7P	unprocessed_pseudogene	NO	216.669	552	-0.137216	0.142869	3.44715e-20	2.18994e-14	2.76857e-17
chr19_15872569_15872640	TATTT	CLEC4O;CYP4F2	intergenic	Esophagus_Mucosa	ENSG00000267453	CLEC4OP	transcribed_unprocessed_pseudogene	NO	8.8025	446	0.10505	0.173855	3.46627e-20	2.09713e-14	4.38731e-17
chr9_34231127_34231175	TG	UBAP1	intronic	Muscle_Skeletal	ENSG00000165006	UBAP1	Protein coding	YES	10.712	655	0.031591	0.12174	3.46668e-20	1.85157e-14	2.53988e-17
chr18_23687746_23687766	TG	ANKRD29;LAMA3	intergenic	Heart_Left_Ventricle	ENSG00000053747	LAMA3	Protein coding	NO	1.697	350	-0.082735	0.216302	3.47412e-20	1.87109e-14	9.54635e-17
chr1_153611917_153611952	CA	S100A16	intronic	Cells_Cultured_fibroblasts	ENSG00000160678	S100A1	Protein coding	NO	15.9915	427	-0.089033	0.180875	3.47745e-20	1.92388e-14	3.49162e-17
chr4_37810782_37810860	GT	RELL1;PGM2	intergenic	Cells_Cultured_fibroblasts	ENSG00000169299	PGM2	Protein coding	NO	15.839	427	-0.059568	0.180863	3.48819e-20	1.92982e-14	3.49605e-17
chr12_57492669_57492715	CA	MARS1	intronic	Muscle_Skeletal	ENSG00000175203	DCTN2	Protein coding	NO	41.06	655	-0.043354	0.121722	3.48966e-20	1.86384e-14	2.55321e-17
chr3_194583889_194583921	CGG	TMEM44-AS1	upstream	Esophagus_Muscularis	ENSG00000231770	TMEM44-AS1	lncRNA	YES	0.086	417	-0.22026	0.184786	3.49675e-20	2.09863e-14	4.336e-17
chr2_218257935_218257971	TTGG	ARPC2;GPBAR1	intergenic	Pancreas	ENSG00000261338	.	lncRNA	NO	2.634	275	0.243716	0.267109	3.4974e-20	1.98893e-14	1.47328e-16
chr1_166975019_166975073	CT	ILDR2	intronic	Brain_Cortex	ENSG00000143194	MAEL	Protein coding	NO	0.536	199	-0.574043	0.350091	3.50016e-20	1.85114e-14	2.80476e-16
chr3_195584161_195584196	GT	APOD	upstream	Lung	ENSG00000224769	MUC20P1	unprocessed_pseudogene	NO	30.7685	466	0.267732	0.166979	3.50527e-20	2.29246e-14	5.29436e-17
chr7_67211150_67211190	TG	TYW1	intronic	Heart_Left_Ventricle	ENSG00000198874	TYW1	Protein coding	YES	144.032	350	0.11109	0.216259	3.50741e-20	1.88901e-14	9.5889e-17
chr14_88004845_88004873	TGAA	GPR65	upstream	Whole_Blood	ENSG00000140030	GPR65	Protein coding	YES	0.276	616	0.204434	0.128912	3.52309e-20	1.84813e-14	3.01489e-17
chr10_45892930_45892974	GT	PARGP1;PARGP1-AGAP4	ncRNA_intronic	Lung	ENSG00000188234	AGAP4	Protein coding	NO	39.077	462	0.116612	0.168279	3.52912e-20	2.30806e-14	5.31811e-17
chr22_35332585_35332618	AC	TOM1	intronic	Whole_Blood	ENSG00000100284	TOM1	Protein coding	YES	8.7335	616	0.053848	0.128907	3.52922e-20	1.85134e-14	3.01522e-17
chr3_52984726_52984768	TG	SFMBT1	intronic	Nerve_Tibial	ENSG00000055955	ITIH4	Protein coding	NO	154.059	485	0.096581	0.160928	3.54267e-20	2.28635e-14	2.87591e-17
chr4_163545947_163545984	TG	MARCHF1	intronic	Testis	ENSG00000273449	.	lncRNA	NO	16.1945	296	0.346817	0.250559	3.54852e-20	2.99432e-14	7.44855e-17
chr16_70660839_70660889	GCCCA	IL34;MTSS2	downstream	Artery_Tibial	ENSG00000223496	EXOSC6	Protein coding	NO	408.924	532	0.222418	0.147753	3.54857e-20	2.07448e-14	2.98057e-17
chr3_195458801_195458841	AC	ACAP2;PPP1R2	intergenic	Skin_Sun_Exposed_Lower_leg	ENSG00000173950	XXYLT1	Protein coding	NO	187.662	557	-0.05907	0.141579	3.55921e-20	2.26112e-14	2.85495e-17
chr7_64350768_64350798	TTTTG	ZNF736	UTR3	Cells_Cultured_fibroblasts	ENSG00000234444	ZNF736	Protein coding	YES	36.769	427	-0.249558	0.180779	3.56562e-20	1.97266e-14	3.56076e-17
chr20_37043162_37043186	CA	RBL1	intronic	Skin_Not_Sun_Exposed_Suprapubic	ENSG00000118705	RPN2	Protein coding	NO	135.236	508	0.108667	0.154181	3.56629e-20	2.27233e-14	3.53396e-17
chr17_82494058_82494092	AG	NARF;FOXK2	intergenic	Nerve_Tibial	ENSG00000141562	NARF	Protein coding	NO	9.267	488	-0.079877	0.15999	3.57223e-20	2.30543e-14	2.89626e-17
chr17_46041878_46041910	TG	KANSL1	intronic	Artery_Aorta	ENSG00000214425	LRRC37A4P	transcribed_unprocessed_pseudogene	NO	491.559	346	0.200954	0.218387	3.58029e-20	2.1476e-14	7.2067e-17
chr2_242051224_242051250	GA	LINC01237;LINC01880	ncRNA_intronic	Esophagus_Gastroesophageal_Junction	ENSG00000261186	LINC01238	lncRNA	NO	37.22	321	0.13544	0.233357	3.58076e-20	2.16462e-14	8.5558e-17
chr3_48142032_48142076	TTCC	MAP4;CDC25A	intergenic	Colon_Sigmoid	ENSG00000164048	ZNF589	Protein coding	NO	99.046	310	-0.180089	0.240604	3.5849e-20	2.19653e-14	9.22912e-17
chr17_48153024_48153048	AC	SKAP1	intronic	Adipose_Subcutaneous	ENSG00000002919	SNX11	Protein coding	NO	40.47	530	-0.125647	0.148237	3.58529e-20	2.22319e-14	3.43615e-17
chr17_46041878_46041910	TG	KANSL1	intronic	Brain_Cerebellum	ENSG00000238083	LRRC37A2	Protein coding	NO	469.614	202	-0.267869	0.345705	3.58846e-20	1.94806e-14	1.57102e-16
chr8_129726993_129727025	AC	CCDC26;GSDMC	intergenic	Skin_Sun_Exposed_Lower_leg	ENSG00000224110	MTRF1LP2	processed_pseudogene	NO	1.735	557	-0.160289	0.141549	3.59465e-20	2.28364e-14	2.87975e-17
chr2_159265293_159265317	CA	WDSUB1	intronic	Artery_Tibial	ENSG00000196151	WDSUB1	Protein coding	YES	21.247	532	0.093831	0.147655	3.65932e-20	2.13923e-14	3.06919e-17
chr7_66598828_66598861	CTG	GS1-124K5.11;KCTD7	intergenic	Esophagus_Mucosa	ENSG00000237310	LINC03011	lncRNA	NO	105.058	449	-0.145733	0.172594	3.66157e-20	2.21529e-14	4.62483e-17
chr7_73280396_73280448	TG	NCF1B;NSUN5	intergenic	Skin_Not_Sun_Exposed_Suprapubic	ENSG00000196313	POM121	Protein coding	NO	355.327	508	-0.084173	0.154094	3.66184e-20	2.33322e-14	3.62266e-17
chr3_195584161_195584196	GT	APOD	upstream	Adipose_Subcutaneous	ENSG00000224769	MUC20P1	unprocessed_pseudogene	NO	30.7685	530	0.250481	0.148165	3.66647e-20	2.27353e-14	3.50831e-17
chr18_80168573_80168607	TG	PARD6G-AS1	ncRNA_intronic	Skin_Not_Sun_Exposed_Suprapubic	ENSG00000261126	RBFADN	lncRNA	NO	101.334	508	0.323563	0.154089	3.66717e-20	2.33661e-14	3.62266e-17
chr10_68427650_68427680	AC	DNA2	intronic	Artery_Tibial	ENSG00000138346	DNA2	Protein coding	YES	2.942	532	-0.088274	0.147631	3.68753e-20	2.15571e-14	3.08841e-17
chr12_64484010_64484048	AC	TBK1	intronic	Muscle_Skeletal	ENSG00000183735	TBK1	Protein coding	YES	0.274	655	-0.037964	0.12156	3.70945e-20	1.98123e-14	2.7103e-17
chr20_62341039_62341079	AAAT	LAMA5	intronic	Thyroid	ENSG00000273619	.	lncRNA	NO	45.941	533	-0.121531	0.147347	3.71958e-20	2.42216e-14	2.70331e-17
chr1_53192639_53192697	TG	SLC1A7;CPT2	intergenic	Artery_Tibial	ENSG00000162384	CZIB	Protein coding	NO	25.692	532	0.056967	0.147601	3.72271e-20	2.17628e-14	3.11342e-17
chr12_130897372_130897406	AC	RAN;ADGRD1	intergenic	Adipose_Subcutaneous	ENSG00000111450	STX2	Protein coding	NO	58.135	530	-0.070618	0.148116	3.72307e-20	2.30863e-14	3.55174e-17
chr2_127306847_127306875	GT	MAP3K2	UTR3	Adipose_Subcutaneous	ENSG00000163161	ERCC3	Protein coding	NO	12.695	530	-0.294241	0.148109	3.73225e-20	2.31432e-14	3.55502e-17
chr15_82211549_82211619	AC	EFL1	intronic	Skin_Not_Sun_Exposed_Suprapubic	ENSG00000103723	AP3B2	Protein coding	NO	454.28	507	0.029366	0.154308	3.73624e-20	2.38062e-14	3.68517e-17
chr3_195584161_195584196	GT	APOD	upstream	Nerve_Tibial	ENSG00000224769	MUC20P1	unprocessed_pseudogene	NO	30.7685	488	0.262518	0.159815	3.75955e-20	2.42631e-14	3.04431e-17
chr4_76040437_76040479	AC	ART3	intronic	Brain_Cortex	ENSG00000138744	NAAA	Protein coding	NO	99.445	199	-0.184101	0.349607	3.76889e-20	1.99327e-14	2.97503e-16
chr1_65166310_65166351	TG	AK4	intronic	Skin_Sun_Exposed_Lower_leg	ENSG00000162433	AK4	Protein coding	YES	0.3985	557	0.113561	0.141401	3.77209e-20	2.39636e-14	3.01809e-17
chr9_127073446_127073487	TG	RALGPS1	intronic	Testis	ENSG00000136828	RALGPS1	Protein coding	YES	23.4105	296	-0.074534	0.25025	3.77295e-20	3.1837e-14	7.9e-17
chr17_39956234_39956300	TTTCTTTCT	LRRC3C;GSDMA	intergenic	Thyroid	ENSG00000167914	GSDMA	Protein coding	NO	3.004	534	-0.089286	0.147045	3.77445e-20	2.4579e-14	2.74013e-17
chr12_6465466_6465492	GT	VAMP1	intronic	Nerve_Tibial	ENSG00000139192	TAPBPL	Protein coding	NO	4.444	463	0.123067	0.167703	3.77781e-20	2.4381e-14	3.05527e-17
chr6_31077612_31077636	GA	HCG22;C6orf15	intergenic	Breast_Mammary_Tissue	ENSG00000228789	HCG22	Protein coding	NO	23.294	377	-0.090657	0.202056	3.7779e-20	2.44295e-14	8.66296e-17
chr3_49404433_49404457	AC	RHOA	intronic	Lung	ENSG00000145020	AMT	Protein coding	NO	13.697	466	0.080673	0.166708	3.78377e-20	2.4746e-14	5.67569e-17
chr22_24807888_24807912	GT	SGSM1	intronic	Muscle_Skeletal	ENSG00000167037	SGSM1	Protein coding	YES	1.581	655	0.103482	0.121498	3.79635e-20	2.02765e-14	2.76894e-17
chr17_45592099_45592127	AAAT	LRRC37A4P;MAPK8IP1P2	intergenic	Adrenal_Gland	ENSG00000280022	.	TEC	NO	0.508	203	-0.754161	0.343933	3.80941e-20	1.94159e-14	3.46713e-16
chr1_160569517_160569568	AC	CD84	intronic	Brain_Cerebellar_Hemisphere	ENSG00000162738	VANGL2	Protein coding	NO	150.049	166	0.222323	0.403504	3.86328e-20	2.06856e-14	3.76102e-16
chr17_15786092_15786128	AC	MEIS3P1	upstream	Artery_Tibial	ENSG00000276855	.	lncRNA	NO	2.906	529	-0.118496	0.148253	3.86847e-20	2.26149e-14	3.2307e-17
chr2_87105972_87106049	TC	ANAPC1P2;MIR4771-1	intergenic	Whole_Blood	ENSG00000231259	ANAPC1P2	unprocessed_pseudogene	NO	53.0185	615	0.028126	0.128839	3.87794e-20	2.03427e-14	3.30776e-17
chr17_41944391_41944445	AC	TTC25	intronic	Esophagus_Muscularis	ENSG00000141698	NT5C3B	Protein coding	NO	108.158	417	0.044671	0.184383	3.87849e-20	2.32773e-14	4.79944e-17
chr10_77825374_77825416	CA	DLG5	intronic	Whole_Blood	ENSG00000151208	DLG5	Protein coding	YES	0.665	616	-0.043068	0.128633	3.89169e-20	2.04149e-14	3.31411e-17
chr19_4343614_4343657	GCGGGGC	MPND	intronic	Esophagus_Muscularis	ENSG00000178078	STAP2	Protein coding	NO	0.8495	400	0.352746	0.191435	3.90416e-20	2.34313e-14	4.81337e-17
chr7_43625753_43625777	AG	STK17A	UTR3	Esophagus_Muscularis	ENSG00000106603	COA1	Protein coding	NO	16.399	417	0.093943	0.184356	3.90579e-20	2.34411e-14	4.81337e-17
chr19_2336898_2336914	GT	SPPL2B	intronic	Skin_Sun_Exposed_Lower_leg	ENSG00000005206	SPPL2B	Protein coding	YES	0.205	557	0.131599	0.141293	3.90734e-20	2.48228e-14	3.12237e-17
chr20_45776278_45776320	TG	WFDC3	intronic	Esophagus_Muscularis	ENSG00000101457	DNTTIP1	Protein coding	NO	15.655	417	0.062802	0.184343	3.91911e-20	2.35211e-14	4.81989e-17
chr19_43609359_43609377	GA	ZNF428	intronic	Thyroid	ENSG00000234465	PINLYP	Protein coding	NO	28.331	534	-0.075572	0.146916	3.93086e-20	2.55975e-14	2.84733e-17
chr1_109510370_109510414	AC	AMIGO1	upstream	Thyroid	ENSG00000181754	AMIGO1	Protein coding	YES	0.654	534	-0.150234	0.146907	3.94163e-20	2.56676e-14	2.85196e-17
chr7_65859121_65859157	TTTA	LOC441242;VKORC1L1	intergenic	Testis	ENSG00000272693	LINC03006	transcribed_unprocessed_pseudogene	NO	88.419	296	-0.366202	0.250021	3.94761e-20	3.33108e-14	8.24525e-17
chr4_184731883_184731909	TG	CENPU	intronic	Esophagus_Mucosa	ENSG00000151725	CENPU	Protein coding	YES	1.518	449	0.105154	0.172306	3.96052e-20	2.39616e-14	4.99201e-17
chr1_109501054_109501070	AC	CYB561D1	downstream	Skin_Sun_Exposed_Lower_leg	ENSG00000181754	AMIGO1	Protein coding	NO	8.665	557	0.094126	0.141251	3.96094e-20	2.51634e-14	3.15726e-17
chr5_140276015_140276061	TGA	PFDN1	intronic	Artery_Aorta	ENSG00000113068	PFDN1	Protein coding	YES	5.497	346	0.101268	0.217931	3.96244e-20	2.37683e-14	7.94926e-17
chr22_42734170_42734214	AAAAT	A4GALT;ARFGAP3	intergenic	Muscle_Skeletal	ENSG00000128274	A4GALT	Protein coding	NO	12.894	654	-0.191453	0.121556	3.96583e-20	2.11817e-14	2.88316e-17
chr14_73094810_73094842	GT	RBM25	intronic	Muscle_Skeletal	ENSG00000080815	PSEN1	Protein coding	NO	41.592	655	0.075222	0.121381	3.96762e-20	2.11912e-14	2.88316e-17
chr3_48152915_48152937	AC	MAP4;CDC25A	intergenic	Nerve_Tibial	ENSG00000229759	MRPS18AP1	processed_pseudogene	NO	104.012	488	-0.54696	0.159627	3.97212e-20	2.5635e-14	3.20839e-17
chr5_443220_443278	GGC	EXOC3	UTR5	Brain_Cortex	ENSG00000180104	EXOC3	Protein coding	YES	0.016	198	0.106284	0.350688	3.97414e-20	2.10182e-14	3.09091e-16
chr7_1023624_1023678	AC	C7orf50	intronic	Skin_Sun_Exposed_Lower_leg	ENSG00000073067	CYP2W1	Protein coding	NO	36.994	557	0.040267	0.141235	3.98185e-20	2.52962e-14	3.16995e-17
chr14_50066269_50066317	GA	LINC01599	ncRNA_intronic	Thyroid	ENSG00000100483	VCPKMT	Protein coding	NO	50.184	534	-0.083281	0.146874	3.98307e-20	2.59374e-14	2.87874e-17
chr22_29966726_29966772	GT	MTMR3	intronic	Adipose_Subcutaneous	ENSG00000279159	.	lncRNA	NO	61.487	530	-0.061473	0.14789	3.99689e-20	2.47842e-14	3.79499e-17
chr17_81574876_81574900	AC	NPLOC4	intronic	Adipose_Subcutaneous	ENSG00000182446	NPLOC4	Protein coding	YES	2.78	530	0.18537	0.147885	4.00254e-20	2.48192e-14	3.79499e-17
chr5_67033315_67033345	TG	MAST4	intronic	Cells_Cultured_fibroblasts	ENSG00000229666	MAST4-AS1	lncRNA	NO	29.25	421	-0.153227	0.182666	4.00857e-20	2.21772e-14	3.99588e-17
chr12_123712061_123712095	CA	ATP6V0A2	upstream	Testis	ENSG00000111361	EIF2B1	Protein coding	NO	78.312	296	0.050607	0.249933	4.01713e-20	3.38974e-14	8.36974e-17
chr3_126513135_126513169	GT	UROC1	intronic	Colon_Transverse	ENSG00000180767	CHST13	Protein coding	NO	11.003	328	-0.233238	0.228424	4.01804e-20	2.55755e-14	1.2537e-16
chr2_185457113_185457178	AAAAT	LOC105373782;FSIP2-AS2	intergenic	Skin_Sun_Exposed_Lower_leg	ENSG00000226747	FSIP2-AS2	lncRNA	NO	281.575	548	0.173484	0.14336	4.02038e-20	2.5541e-14	3.19662e-17
chr21_46228815_46228851	CCCGCCCCT	LSS	UTR5	Thyroid	ENSG00000160285	LSS	Protein coding	YES	0.009	534	-0.187788	0.146829	4.04044e-20	2.6311e-14	2.91697e-17
chr6_85539935_85539980	TTTTA	SNX14	intronic	Adrenal_Gland	ENSG00000203875	SNHG5	lncRNA	NO	123.645	199	0.210736	0.349138	4.04898e-20	2.0637e-14	3.62052e-16
chr2_88130120_88130162	GT	FABP1;THNSL2	intergenic	Nerve_Tibial	ENSG00000144115	THNSL2	Protein coding	NO	40.154	488	-0.144362	0.159548	4.06438e-20	2.62304e-14	3.27471e-17
chr17_73190196_73190234	AC	SSTR2;COG1	intergenic	Pancreas	ENSG00000141219	C17orf80	Protein coding	NO	42.018	275	0.222297	0.266279	4.08792e-20	2.32475e-14	1.70937e-16
chr6_26577789_26577813	GTT	LOC105374988;ABT1	intergenic	Adipose_Subcutaneous	ENSG00000181315	ZNF322	Protein coding	NO	73.695	530	-0.202097	0.147813	4.09441e-20	2.53889e-14	3.87617e-17
chr1_22051825_22051861	AAC	CDC42	upstream	Nerve_Tibial	ENSG00000218510	LINC00339	lncRNA	NO	26.29	488	0.287543	0.159521	4.09628e-20	2.64363e-14	3.2963e-17
chr17_3609322_3609350	GA	TRPV1;SHPK	UTR5;UTR3	Skin_Not_Sun_Exposed_Suprapubic	ENSG00000197417	SHPK	Protein coding	NO	26.914	508	0.092597	0.1537	4.12519e-20	2.62845e-14	4.06252e-17
chr17_41944391_41944445	AC	TTC25	intronic	Breast_Mammary_Tissue	ENSG00000141698	NT5C3B	Protein coding	NO	108.158	377	0.041384	0.201675	4.13623e-20	2.67467e-14	9.41785e-17
chr11_78554508_78554530	GT	LOC101928896	ncRNA_intronic	Nerve_Tibial	ENSG00000137513	NARS2	Protein coding	NO	11.748	488	0.076403	0.159477	4.14983e-20	2.67819e-14	3.33523e-17
chr7_141703542_141703566	TG	WEE2-AS1	downstream	Skin_Not_Sun_Exposed_Suprapubic	ENSG00000228775	WEE2-AS1	lncRNA	YES	20.394	508	-0.104501	0.153671	4.16047e-20	2.65093e-14	4.09094e-17
chr10_47486972_47486996	AAAACA	FAM25C;FAM25G	downstream	Nerve_Tibial	ENSG00000226964	RHEBP2	processed_pseudogene	NO	219.219	488	-0.613618	0.159465	4.16402e-20	2.68735e-14	3.34248e-17
chr10_45892930_45892974	GT	PARGP1;PARGP1-AGAP4	ncRNA_intronic	Thyroid	ENSG00000264204	AGAP7P	unprocessed_pseudogene	NO	216.669	528	-0.136021	0.148275	4.16719e-20	2.71364e-14	3.00182e-17
chr17_10730672_10730717	TG	TMEM220-AS1	ncRNA_intronic	Brain_Cerebellum	ENSG00000187824	TMEM220	Protein coding	NO	0.6715	202	0.110791	0.344717	4.17885e-20	2.26857e-14	1.81485e-16
chr6_29707390_29707426	AC	ZFP57;HLA-F	intergenic	Cells_Cultured_fibroblasts	ENSG00000204622	HLA-J	transcribed_unprocessed_pseudogene	NO	299.198	427	-0.175004	0.180139	4.21676e-20	2.3329e-14	4.19586e-17
chr22_22263578_22263606	GT	VPREB1;BMS1P20	intergenic	Stomach	ENSG00000279278	.	lncRNA	NO	1.009	286	0.128501	0.257251	4.21715e-20	2.56806e-14	2.25268e-16
chr14_104826635_104826729	CGGGGCTGCCGGAGGGG	LINC00638;CEP170B	intergenic	Adipose_Visceral_Omentum	ENSG00000258701	LINC00638	lncRNA	NO	5.481	458	0.136589	0.168978	4.2213e-20	2.62001e-14	5.86131e-17
chr7_23708269_23708301	TG	FAM221A;STK31	intergenic	Nerve_Tibial	ENSG00000196335	STK31	Protein coding	NO	1.918	488	0.083316	0.159417	4.22319e-20	2.72554e-14	3.38576e-17
chr2_127342388_127342422	GT	MAP3K2	intronic	Esophagus_Mucosa	ENSG00000163161	ERCC3	Protein coding	NO	48.239	449	0.081957	0.172063	4.2326e-20	2.56077e-14	5.32385e-17
chr17_45922486_45922518	AC	MAPT	intronic	Pituitary	ENSG00000264070	DND1P1	processed_pseudogene	NO	336.631	230	-0.111666	0.309651	4.23434e-20	2.81634e-14	1.85285e-16
ATN1	CAG	ATN1	exonic	Artery_Aorta	ENSG00000010626	LRRC23	Protein coding	NO	23.6425	346	-0.111096	0.217595	4.26888e-20	2.56064e-14	8.53546e-17
chr6_31077612_31077636	GA	HCG22;C6orf15	intergenic	Nerve_Tibial	ENSG00000228789	HCG22	Protein coding	NO	23.294	488	-0.090834	0.159378	4.27144e-20	2.75668e-14	3.42019e-17
chr2_74956934_74956978	TG	LINC01291;POLE4	intergenic	Brain_Frontal_Cortex_BA9	ENSG00000204792	LINC01291	lncRNA	NO	25.528	165	0.192047	0.404647	4.28537e-20	2.24261e-14	8.62542e-16
chr6_26226361_26226405	TTAT	H3C6	UTR3	Artery_Tibial	ENSG00000274750	H3C6	Protein coding	YES	1.248	529	-0.134689	0.147921	4.2916e-20	2.50885e-14	3.57896e-17
chr15_90311898_90311939	TG	NGRN;GABARAPL3	intergenic	Skin_Sun_Exposed_Lower_leg	ENSG00000140575	IQGAP1	Protein coding	NO	76.3235	557	-0.051458	0.140994	4.30878e-20	2.73732e-14	3.41738e-17
chr7_76477147_76477166	CCCG	DTX2	intronic	Esophagus_Mucosa	ENSG00000146707	POMZP3	Protein coding	NO	141.143	449	-0.517785	0.171996	4.30985e-20	2.60751e-14	5.40978e-17
chr15_82209316_82209352	AC	EFL1	intronic	Skin_Not_Sun_Exposed_Suprapubic	ENSG00000259429	UBE2Q2P2	transcribed_unprocessed_pseudogene	NO	182.51	508	0.08748	0.153554	4.31026e-20	2.74637e-14	4.21869e-17
chr6_29726559_29726583	TG	HLA-F	intronic	Spleen	ENSG00000204644	ZFP57	Protein coding	NO	45.416	205	-0.589968	0.340385	4.32182e-20	2.75304e-14	5.29431e-16
chr9_35906547_35906616	CCA	HRCT1	exonic	Artery_Tibial	ENSG00000196196	HRCT1	Protein coding	YES	0.3795	532	-0.021413	0.147111	4.34146e-20	2.538e-14	3.61539e-17
chr7_1170422_1170476	TA	ZFAND2A-DT;UNCX	intergenic	Skin_Not_Sun_Exposed_Suprapubic	ENSG00000229043	ZFAND2A-DT	lncRNA	NO	9.853	156	-0.049872	0.422368	4.34582e-20	2.76903e-14	4.24698e-17
chr3_48152915_48152937	AC	MAP4;CDC25A	intergenic	Muscle_Skeletal	ENSG00000164045	CDC25A	Protein coding	NO	21.827	655	-0.440598	0.121138	4.3462e-20	2.32132e-14	3.15397e-17
chr1_45486782_45486818	AC	TESK2	intronic	Testis	ENSG00000280670	CCDC163	Protein coding	NO	11.825	296	-0.106215	0.249533	4.34795e-20	3.6689e-14	9.01449e-17
chr5_50502052_50502072	GT	EMB;PARP8	intergenic	Whole_Blood	ENSG00000170571	EMB	Protein coding	NO	58.814	616	0.076511	0.12832	4.34935e-20	2.28157e-14	3.69784e-17
chr5_81257141_81257183	GT	CKMT2-AS1	ncRNA_intronic	Thyroid	ENSG00000248794	.	processed_pseudogene	NO	14.563	534	-0.100266	0.146589	4.35757e-20	2.83762e-14	3.13203e-17
chr10_97218878_97218984	GT	ARHGAP19-SLIT1	ncRNA_intronic	Skin_Sun_Exposed_Lower_leg	ENSG00000187122	SLIT1	Protein coding	NO	32.972	543	-0.037322	0.144333	4.35819e-20	2.76871e-14	3.45225e-17
chr1_1653825_1653863	AC	CDK11B	intronic	Artery_Aorta	ENSG00000189339	SLC35E2B	Protein coding	NO	16.295	346	0.224646	0.217486	4.37438e-20	2.62392e-14	8.71735e-17
chr3_40388585_40388625	AC	ENTPD3	intronic	Esophagus_Mucosa	ENSG00000223797	ENTPD3-AS1	lncRNA	NO	64.569	449	-0.086086	0.17194	4.37645e-20	2.64781e-14	5.482e-17
chr16_28863893_28863918	GCC	SH2B1	UTR5	Esophagus_Muscularis	ENSG00000196993	NPIPB9	Protein coding	NO	112.118	417	0.322257	0.183907	4.38313e-20	2.6306e-14	5.37954e-17
chr10_102829164_102829209	AC	WBP1L;CYP17A1	intergenic	Adipose_Visceral_Omentum	ENSG00000214435	AS3MT	Protein coding	NO	40.2835	459	0.113388	0.168498	4.3914e-20	2.72558e-14	6.08388e-17
chr19_58481777_58481807	GTTTT	ZNF446	intronic	Skin_Sun_Exposed_Lower_leg	ENSG00000171574	ZNF584	Protein coding	NO	62.521	557	0.275754	0.140919	4.41532e-20	2.805e-14	3.4888e-17
chr6_135099716_135099768	GT	HBS1L;MYB	intergenic	Muscle_Skeletal	ENSG00000232876	.	lncRNA	NO	44.709	655	0.122307	0.121093	4.41938e-20	2.36041e-14	3.20272e-17
chr16_31117369_31117401	AAAT	KAT8	upstream	Lung	ENSG00000103510	KAT8	Protein coding	YES	0.279	465	0.103931	0.166478	4.42532e-20	2.89418e-14	6.62283e-17
chr9_74032_74088	GT	PGM5P3-AS1	ncRNA_intronic	Testis	ENSG00000227518	MIR1302-9HG	lncRNA	NO	46.403	296	-0.069872	0.249432	4.43561e-20	3.74287e-14	9.1737e-17
chr5_140377222_140377268	CA	SLC4A9;ANKHD1	intergenic	Thyroid	ENSG00000213523	SRA1	Protein coding	NO	173.883	534	0.06115	0.146522	4.45079e-20	2.89833e-14	3.19551e-17
chr7_76486846_76486887	GCT	DTX2	intronic	Skin_Sun_Exposed_Lower_leg	ENSG00000146707	POMZP3	Protein coding	NO	131.434	557	0.102534	0.140889	4.45827e-20	2.83228e-14	3.51836e-17
chr14_35745398_35745451	AC	RALGAPA1	intronic	Colon_Transverse	ENSG00000174373	RALGAPA1	Protein coding	YES	2.8985	328	0.245672	0.227936	4.45869e-20	2.83803e-14	1.3844e-16
chr7_66234400_66234430	AC	TPST1	intronic	Heart_Atrial_Appendage	ENSG00000226824	.	lncRNA	NO	420.098	364	0.120382	0.207767	4.48209e-20	2.60491e-14	8.34908e-17
chr12_9283455_9283487	AC	LOC642846	upstream	Spleen	ENSG00000111788	DDX12B	unprocessed_pseudogene	NO	6.236	205	0.433019	0.340115	4.50668e-20	2.8708e-14	5.34081e-16
chr17_82117743_82117763	AACA	CCDC57	intronic	Spleen	ENSG00000176155	CCDC57	Protein coding	YES	10.065	205	0.321681	0.340085	4.52746e-20	2.88404e-14	5.34081e-16
chr17_43223459_43223479	AC	CCDC200	intronic	Artery_Tibial	ENSG00000267681	.	transcribed_processed_pseudogene	NO	78.513	532	-0.064182	0.146975	4.53098e-20	2.64879e-14	3.76249e-17
chr13_43107524_43107556	AC	DNAJC15	UTR3	Adipose_Subcutaneous	ENSG00000120675	DNAJC15	Protein coding	YES	83.954	526	-0.080858	0.148512	4.55331e-20	2.82345e-14	4.29748e-17
chr2_53995488_53995516	TTTA	ACYP2	intronic	Esophagus_Mucosa	ENSG00000170634	ACYP2	Protein coding	YES	24.389	427	-0.294855	0.179846	4.55334e-20	2.75483e-14	5.69179e-17
chr9_133722642_133722678	CT	SARDH	intronic	Muscle_Skeletal	ENSG00000123453	SARDH	Protein coding	YES	11.383	655	-0.100997	0.121012	4.55658e-20	2.43369e-14	3.29768e-17
chr1_88892769_88892801	GT	GTF2B;KYAT3	intergenic	Nerve_Tibial	ENSG00000137944	KYAT3	Protein coding	NO	95.57	488	0.106112	0.159152	4.56288e-20	2.94476e-14	3.64902e-17
chr5_44701725_44701741	TA	LINC02224;MRPS30-DT	intergenic	Thyroid	ENSG00000272335	.	lncRNA	NO	124.343	519	-0.137503	0.15035	4.57433e-20	2.97877e-14	3.28059e-17
chr6_38171555_38171604	GT	BTBD9	UTR3	Artery_Tibial	ENSG00000183826	BTBD9	Protein coding	YES	424.409	531	-0.058744	0.147194	4.58484e-20	2.68028e-14	3.80181e-17
chr5_56928955_56929027	CT	MIER3	intronic	Cells_Cultured_fibroblasts	ENSG00000155542	SETD9	Protein coding	NO	18.079	427	0.147596	0.179809	4.59751e-20	2.54354e-14	4.56651e-17
chr4_102784029_102784055	GT	LOC102723704	ncRNA_intronic	Thyroid	ENSG00000164039	BDH2	Protein coding	NO	315.766	534	0.111387	0.146415	4.60235e-20	2.99702e-14	3.29705e-17
chr17_43177572_43177620	AC	NBR1	intronic	Esophagus_Gastroesophageal_Junction	ENSG00000198496	NBR2	lncRNA	NO	51.952	322	0.179765	0.231512	4.61681e-20	2.79093e-14	1.09021e-16
chr5_80654880_80654913	GCAGCGGCC	MSH3	exonic	Artery_Aorta	ENSG00000113318	MSH3	Protein coding	YES	0.2025	346	0.264202	0.217216	4.64393e-20	2.78561e-14	9.19343e-17
chr7_141954706_141954750	AC	CLEC5A;TAS2R38	intergenic	Artery_Tibial	ENSG00000228775	WEE2-AS1	lncRNA	NO	216.382	532	-0.229808	0.146891	4.65263e-20	2.71991e-14	3.85257e-17
chr4_158709019_158709057	TG	ETFDH	UTR3	Thyroid	ENSG00000271817	U3	snoRNA	NO	8.347	534	0.056237	0.146378	4.65678e-20	3.03246e-14	3.33238e-17
chr12_75490195_75490233	CA	GLIPR1	intronic	Esophagus_Gastroesophageal_Junction	ENSG00000257497	GLIPR1-AS1	lncRNA	NO	0.394	322	0.133939	0.231457	4.67016e-20	2.82318e-14	1.09851e-16
chr15_57310851_57310897	TG	LINC00926;LINC01413	intergenic	Adipose_Subcutaneous	ENSG00000247982	LINC00926	lncRNA	NO	4.574	530	0.085808	0.147378	4.69094e-20	2.90879e-14	4.42065e-17
chr7_76426874_76426908	CA	ZP3	intronic	Heart_Left_Ventricle	ENSG00000188372	ZP3	Protein coding	YES	1.747	350	0.115772	0.214931	4.72271e-20	2.54355e-14	1.28462e-16
chr17_63774201_63774259	CGG	DDX42	UTR5	Esophagus_Mucosa	ENSG00000108592	FTSJ3	Protein coding	NO	47.793	449	-0.083052	0.171648	4.73906e-20	2.86719e-14	5.91172e-17
chr7_45788357_45788395	GT	SEPTIN7P2;LOC730234	intergenic	Adipose_Subcutaneous	ENSG00000214765	SEPTIN7P2	transcribed_unprocessed_pseudogene	NO	22.564	530	0.035701	0.147341	4.74661e-20	2.94331e-14	4.46633e-17
chr7_55706938_55707010	AAGG	FKBP9P1;SEPTIN14	intergenic	Heart_Left_Ventricle	ENSG00000226278	PSPHP1	unprocessed_pseudogene	NO	57.823	350	-0.156669	0.214908	4.74769e-20	2.557e-14	1.28493e-16
chr18_12407248_12407283	GTTTT	PRELID3A	upstream	Colon_Sigmoid	ENSG00000267199	.	lncRNA	NO	31.6245	310	0.242415	0.239228	4.75051e-20	2.91072e-14	1.20777e-16
chr6_46678030_46678064	TA	LOC101926934	ncRNA_intronic	Adipose_Subcutaneous	ENSG00000180113	TDRD6	Protein coding	NO	9.828	157	0.064003	0.419642	4.75679e-20	2.94962e-14	4.46913e-17
chr14_35645346_35645390	GT	RALGAPA1	intronic	Adipose_Subcutaneous	ENSG00000174373	RALGAPA1	Protein coding	YES	18.092	530	0.059839	0.147328	4.76587e-20	2.95526e-14	4.47089e-17
chr19_54437000_54437024	TG	TTYH1	downstream	Thyroid	ENSG00000267838	.	lncRNA	NO	2.532	534	-0.169396	0.146301	4.77078e-20	3.1067e-14	3.40647e-17
chr22_22312845_22312891	GT	BMS1P20	ncRNA_intronic	Artery_Tibial	ENSG00000279278	.	lncRNA	NO	48.267	532	0.085021	0.146807	4.77623e-20	2.79216e-14	3.94931e-17
chr4_152931455_152931507	AC	ARFIP1;LOC729870	intergenic	Skin_Sun_Exposed_Lower_leg	ENSG00000164144	ARFIP1	Protein coding	NO	19.911	557	-0.069934	0.140677	4.77816e-20	3.03551e-14	3.76614e-17
chr12_57750153_57750206	AATA	TSPAN31	UTR3	Thyroid	ENSG00000123297	TSFM	Protein coding	NO	32.5815	530	0.135276	0.147316	4.78284e-20	3.11455e-14	3.41134e-17
chr7_43644759_43644793	AGGC	COA1	intronic	Esophagus_Muscularis	ENSG00000106603	COA1	Protein coding	YES	1.649	417	0.077846	0.183536	4.82127e-20	2.89355e-14	5.90521e-17
chr19_13876308_13876332	TG	NANOS3	upstream	Testis	ENSG00000132000	PODNL1	Protein coding	NO	56.624	296	-0.150427	0.249003	4.82781e-20	4.07382e-14	9.96043e-17
chr2_113175341_113175361	TC	PSD4	intronic	Spleen	ENSG00000125637	PSD4	Protein coding	YES	1.354	205	0.547117	0.33967	4.8287e-20	3.07593e-14	5.5926e-16
chr7_64971305_64971343	AATA	ERV3-1-ZNF117;ZNF117	downstream	Colon_Transverse	ENSG00000234585	CCT6P3	transcribed_unprocessed_pseudogene	NO	93.675	327	-0.328461	0.228143	4.86348e-20	3.09569e-14	1.50276e-16
chr1_234383573_234383598	AC	COA6	intronic	Whole_Blood	ENSG00000231663	COA6-AS1	lncRNA	NO	9.9215	616	0.182677	0.128004	4.86738e-20	2.55331e-14	4.1249e-17
chr1_153611917_153611952	CA	S100A16	intronic	Breast_Mammary_Tissue	ENSG00000272030	.	lncRNA	NO	20.2625	377	-0.154828	0.200974	4.88365e-20	3.15798e-14	1.10034e-16
chr10_117305471_117305515	AC	PDZD8	intronic	Adipose_Visceral_Omentum	ENSG00000165650	PDZD8	Protein coding	YES	8.742	459	-0.050151	0.168112	4.88842e-20	3.03406e-14	6.75737e-17
chr16_1830917_1830945	AC	FAHD1	intronic	Muscle_Skeletal	ENSG00000063854	HAGH	Protein coding	NO	3.774	655	0.052282	0.120824	4.89018e-20	2.61186e-14	3.53432e-17
chr15_40539840_40539880	CA	CCDC32	intronic	Adipose_Subcutaneous	ENSG00000166140	ZFYVE19	Protein coding	NO	267.226	530	0.0558	0.147244	4.89205e-20	3.0335e-14	4.58232e-17
chr6_29677768_29677796	AC	ZFP57	intronic	Nerve_Tibial	ENSG00000237669	.	unprocessed_pseudogene	NO	329.334	488	0.092317	0.158869	4.95629e-20	3.19866e-14	3.95384e-17
chr7_66234400_66234430	AC	TPST1	intronic	Heart_Left_Ventricle	ENSG00000226824	.	lncRNA	NO	420.098	350	0.122394	0.214715	4.9571e-20	2.66979e-14	1.33489e-16
chr15_74170093_74170125	CA	ISLR2;ISLR	intergenic	Thyroid	ENSG00000167178	ISLR2	Protein coding	NO	38.207	534	0.299324	0.146147	5.00727e-20	3.2607e-14	3.5636e-17
chr10_27226449_27226487	AC	ACBD5	intronic	Esophagus_Muscularis	ENSG00000120539	MASTL	Protein coding	NO	56.524	417	-0.137572	0.183371	5.03079e-20	3.0193e-14	6.14928e-17
chr10_73212845_73212859	TC	FAM149B1	intronic	Esophagus_Gastroesophageal_Junction	ENSG00000166321	NUDT13	Protein coding	NO	102.322	322	-0.183967	0.231101	5.03283e-20	3.04241e-14	1.17923e-16
chr3_149766817_149766880	AGC	ANKUB1	UTR3	Nerve_Tibial	ENSG00000114744	COMMD2	Protein coding	NO	14.3535	488	-0.036944	0.158813	5.03798e-20	3.25138e-14	4.0118e-17
chr7_65739231_65739275	GA	LOC441242	ncRNA_intronic	Skin_Not_Sun_Exposed_Suprapubic	ENSG00000224316	GTF2IP5	unprocessed_pseudogene	NO	34.367	508	-0.052852	0.153029	5.0505e-20	3.21803e-14	4.92053e-17
chr11_65642901_65642929	TTTA	SIPA1	intronic	Cells_Cultured_fibroblasts	ENSG00000172922	RNASEH2C	Protein coding	NO	75.554	427	0.150337	0.179434	5.07111e-20	2.80556e-14	5.01889e-17
ATN1	CAG	ATN1	exonic	Skin_Sun_Exposed_Lower_leg	ENSG00000111678	C12orf57	Protein coding	NO	6.2335	557	0.05352	0.140489	5.08073e-20	3.22773e-14	3.99471e-17
chr2_201069543_201069589	AC	FAM126B	intronic	Skin_Sun_Exposed_Lower_leg	ENSG00000240344	PPIL3	Protein coding	NO	180.263	557	0.130912	0.140479	5.0972e-20	3.23819e-14	4.0027e-17
chr8_97272275_97272321	AC	LOC101927066	ncRNA_intronic	Nerve_Tibial	ENSG00000180543	TSPYL5	Protein coding	NO	5.63	488	-0.05726	0.158757	5.12037e-20	3.30455e-14	4.06965e-17
chr17_81399116_81399153	GT	BAHCC1	intronic	Adipose_Subcutaneous	ENSG00000262877	.	lncRNA	NO	8.8155	530	-0.187149	0.147098	5.12153e-20	3.1758e-14	4.79004e-17
chr17_50509536_50509574	TG	MYCBPAP	intronic	Cells_Cultured_fibroblasts	ENSG00000136449	MYCBPAP	Protein coding	YES	0.933	427	0.089693	0.179394	5.1247e-20	2.83521e-14	5.06288e-17
chr12_75480331_75480355	CA	GLIPR1	upstream	Artery_Tibial	ENSG00000180881	CAPS2	Protein coding	NO	89.415	532	-0.159845	0.146579	5.13068e-20	2.99938e-14	4.23641e-17
chr5_138852859_138852872	CG	CTNNA1	intronic	Brain_Cortex	ENSG00000253404	CTNNA1-AS1	lncRNA	NO	99.5565	199	-0.108234	0.34756	5.15082e-20	2.72414e-14	3.94802e-16
chr14_35047749_35047784	AAC	FAM177A1	intronic	Cells_Cultured_fibroblasts	ENSG00000151327	FAM177A1	Protein coding	YES	1.0855	427	0.153139	0.179373	5.15362e-20	2.85121e-14	5.08237e-17
chr10_47486972_47486996	AAAACA	FAM25C;FAM25G	downstream	Stomach	ENSG00000251079	BMS1P2	transcribed_unprocessed_pseudogene	NO	64.935	286	-0.675356	0.256206	5.15905e-20	3.14164e-14	2.73186e-16
chr16_1830917_1830945	AC	FAHD1	intronic	Prostate	ENSG00000180185	FAHD1	Protein coding	YES	3.725	199	0.123584	0.347488	5.20734e-20	3.43353e-14	7.11729e-16
chr17_16203040_16203072	AC	NCOR1	intronic	Artery_Tibial	ENSG00000170425	ADORA2B	Protein coding	NO	229.193	532	0.142006	0.146509	5.24544e-20	3.06646e-14	4.32505e-17
chr1_160392247_160392279	AG	NHLH1;VANGL2	intergenic	Whole_Blood	ENSG00000162736	NCSTN	Protein coding	NO	37.756	616	0.181989	0.127791	5.25039e-20	2.75423e-14	4.4423e-17
chr3_37314642_37314682	AC	GOLGA4	intronic	Thyroid	ENSG00000093167	LRRFIP2	Protein coding	NO	130.973	534	0.127423	0.145992	5.25878e-20	3.42448e-14	3.73852e-17
chr17_1779479_1779514	AAAAC	SMYD4	UTR3	Nerve_Tibial	ENSG00000186532	SMYD4	Protein coding	YES	4.3665	488	0.12695	0.158652	5.28034e-20	3.4078e-14	4.19163e-17
chr13_96304679_96304711	TTTC	HS6ST3	intronic	Artery_Aorta	ENSG00000185352	HS6ST3	Protein coding	YES	214.588	343	0.102816	0.218315	5.28729e-20	3.17152e-14	1.04326e-16
chr1_25819387_25819430	GT	MTFR1L;LOC646471	upstream;downstream	Muscle_Skeletal	ENSG00000117640	MTFR1L	Protein coding	NO	0.5175	655	0.053391	0.120616	5.28761e-20	2.82413e-14	3.81639e-17
chr15_79836562_79836610	GT	MINAR1;MTHFS	intergenic	Brain_Cerebellum	ENSG00000259548	.	lncRNA	NO	3.032	202	-0.162734	0.343186	5.28849e-20	2.87096e-14	2.27854e-16
chr12_31110695_31110745	GT	OVOS2	downstream	Prostate	ENSG00000013573	DDX11	Protein coding	NO	8.452	199	0.331998	0.347386	5.28915e-20	3.48747e-14	7.11729e-16
chr17_46992198_46992219	AAAT	RPRML;CDC27	intergenic	Thyroid	ENSG00000262879	.	lncRNA	NO	41.4375	534	-0.115456	0.145951	5.32637e-20	3.4685e-14	3.78244e-17
chr12_672954_672984	GT	NINJ2;WNK1	intergenic	Colon_Sigmoid	ENSG00000177406	NINJ2-AS1	lncRNA	NO	29.559	310	0.175627	0.238664	5.33161e-20	3.26677e-14	1.3499e-16
chr15_99718909_99718941	CA	MEF2A;LYSMD4	intergenic	Adipose_Visceral_Omentum	ENSG00000183060	LYSMD4	Protein coding	NO	1.101	459	0.1376	0.167798	5.33446e-20	3.3109e-14	7.34125e-17
chr3_121767774_121767800	TTA	GOLGB1;IQCB1	intergenic	Esophagus_Mucosa	ENSG00000173226	IQCB1	Protein coding	NO	67.205	433	0.121061	0.176972	5.34388e-20	3.23311e-14	6.63883e-17
chr17_6659795_6659833	TC	ALOX15P1	ncRNA_intronic	Esophagus_Gastroesophageal_Junction	ENSG00000198920	KIAA0753	Protein coding	NO	19.103	322	-0.134136	0.230815	5.34516e-20	3.23122e-14	1.24341e-16
chr17_46041878_46041910	TG	KANSL1	intronic	Esophagus_Gastroesophageal_Junction	ENSG00000262500	MAPK8IP1P1	processed_pseudogene	NO	201.712	322	-0.223547	0.230812	5.3479e-20	3.23288e-14	1.24341e-16
chr6_99293665_99293713	GT	FAXC	intronic	Adipose_Subcutaneous	ENSG00000228506	PNISR-AS1	lncRNA	NO	131.222	530	0.082024	0.146959	5.34857e-20	3.31658e-14	4.99485e-17
chr17_80097900_80097954	AAAAG	CCDC40	intronic	Artery_Tibial	ENSG00000171298	GAA	Protein coding	NO	3.606	532	0.107135	0.146447	5.34859e-20	3.12677e-14	4.40389e-17
chr7_65462935_65462967	TG	ZNF92;LOC101929322	intergenic	Pituitary	ENSG00000234585	CCT6P3	transcribed_unprocessed_pseudogene	NO	397.952	230	-0.247418	0.308217	5.37647e-20	3.57599e-14	2.33725e-16
chr7_76486846_76486887	GCT	DTX2	intronic	Heart_Left_Ventricle	ENSG00000146707	POMZP3	Protein coding	NO	131.434	350	0.145182	0.214344	5.38641e-20	2.901e-14	1.44329e-16
chr17_43223459_43223479	AC	CCDC200	intronic	Brain_Cerebellum	ENSG00000188554	NBR1	Protein coding	NO	33.555	202	-0.049095	0.343062	5.39007e-20	2.9261e-14	2.30402e-16
chr2_112523350_112523372	TG	TTL	intronic	Colon_Transverse	ENSG00000169629	RGPD8	Protein coding	NO	88.873	328	-0.427518	0.227045	5.39089e-20	3.43139e-14	1.65768e-16
chr6_149720690_149720726	GT	LOC645967;NUP43	intergenic	Skin_Sun_Exposed_Lower_leg	ENSG00000120256	LRP11	Protein coding	NO	115.491	557	-0.105583	0.140299	5.40582e-20	3.43425e-14	4.23981e-17
chr10_35290222_35290264	CA	CCNY	intronic	Cells_Cultured_fibroblasts	ENSG00000271335	CCNY-AS1	lncRNA	NO	30.755	427	0.213434	0.179172	5.43068e-20	3.00449e-14	5.34607e-17
chr22_23818137_23818175	GT	GSTTP2	ncRNA_intronic	Heart_Left_Ventricle	ENSG00000099956	SMARCB1	Protein coding	NO	3.165	350	-0.100981	0.214245	5.50691e-20	2.9659e-14	1.46827e-16
chr17_63774201_63774259	CGG	DDX42	UTR5	Skin_Sun_Exposed_Lower_leg	ENSG00000198909	MAP3K3	Protein coding	NO	83.9	557	-0.084632	0.140237	5.51503e-20	3.50363e-14	4.32014e-17
chr5_102965162_102965198	AC	PAM	intronic	Lung	ENSG00000175749	EIF3KP1	processed_pseudogene	NO	67.196	454	0.30175	0.169367	5.51574e-20	3.60732e-14	8.23588e-17
chr19_38679568_38679600	GT	ACTN4	intronic	Adipose_Subcutaneous	ENSG00000182472	CAPN12	Protein coding	NO	55.821	530	0.166056	0.146842	5.54871e-20	3.44068e-14	5.17396e-17
chr17_43223459_43223479	AC	CCDC200	intronic	Skin_Sun_Exposed_Lower_leg	ENSG00000175906	ARL4D	Protein coding	NO	175.524	557	-0.03967	0.140212	5.56157e-20	3.5332e-14	4.35123e-17
chr7_65462935_65462967	TG	ZNF92;LOC101929322	intergenic	Lung	ENSG00000164669	INTS4P1	transcribed_unprocessed_pseudogene	NO	321.71	466	0.171308	0.165331	5.57203e-20	3.64413e-14	8.30097e-17
chr7_65354519_65354551	CTCCT	INTS4P1;ZNF92	intergenic	Artery_Aorta	ENSG00000234585	CCT6P3	transcribed_unprocessed_pseudogene	NO	289.536	345	0.03373	0.21695	5.57502e-20	3.34411e-14	1.09643e-16
chr6_42910026_42910075	GT	C6orf226;PTCRA	intergenic	Muscle_Skeletal	ENSG00000146223	RPL7L1	Protein coding	NO	24.4735	655	0.117344	0.120472	5.57961e-20	2.98009e-14	4.0172e-17
chr16_31069268_31069306	AC	ZNF668	intronic	Muscle_Skeletal	ENSG00000260911	.	lncRNA	NO	26.137	655	0.080481	0.120472	5.58087e-20	2.98076e-14	4.0172e-17
chr22_42037128_42037165	TG	WBP2NL;NAGA	intergenic	Skin_Sun_Exposed_Lower_leg	ENSG00000205702	CYP2D7	Protein coding	NO	104.778	557	-0.142015	0.140192	5.59669e-20	3.55551e-14	4.37332e-17
chr17_45922486_45922518	AC	MAPT	intronic	Brain_Cerebellum	ENSG00000225190	PLEKHM1	Protein coding	NO	431.744	202	0.101534	0.342816	5.59826e-20	3.03912e-14	2.37431e-16
chr3_195598434_195598480	TG	APOD;LOC105374297	intergenic	Lung	ENSG00000185485	SDHAP1	transcribed_unprocessed_pseudogene	NO	391.801	466	0.076699	0.165311	5.60394e-20	3.665e-14	8.32954e-17
chr15_44721696_44721735	CAA	B2M;LOC100419583	intergenic	Artery_Aorta	ENSG00000185880	TRIM69	Protein coding	NO	7.2725	346	0.130447	0.216357	5.61926e-20	3.37065e-14	1.10152e-16
chr7_66766710_66766738	TTAT	RABGEF1	intronic	Thyroid	ENSG00000179406	LINC00174	lncRNA	NO	273.158	532	-0.211192	0.146287	5.62321e-20	3.6618e-14	3.98454e-17
chr11_93534215_93534268	AC	SMCO4	intronic	Esophagus_Mucosa	ENSG00000279684	.	TEC	NO	245.339	440	0.072443	0.174199	5.64435e-20	3.4149e-14	6.96918e-17
chr14_35645346_35645390	GT	RALGAPA1	intronic	Spleen	ENSG00000174373	RALGAPA1	Protein coding	YES	18.092	205	0.151574	0.338661	5.6468e-20	3.59707e-14	6.42334e-16
chr5_140648007_140648060	GT	IK	intronic	Adipose_Subcutaneous	ENSG00000113141	IK	Protein coding	YES	0.0605	529	-0.056545	0.147028	5.67324e-20	3.5179e-14	5.28213e-17
chr17_59900171_59900231	AC	RPS6KB1	intronic	Muscle_Skeletal	ENSG00000267302	RNFT1-DT	lncRNA	NO	64.631	655	-0.045614	0.120426	5.67765e-20	3.03245e-14	4.08136e-17
chr1_16350757_16350796	AAAG	FBXO42	intronic	Cells_Cultured_fibroblasts	ENSG00000142632	ARHGEF19	Protein coding	NO	138.125	422	0.042217	0.180924	5.68585e-20	3.14566e-14	5.58732e-17
chr2_218463175_218463231	AC	USP37	intronic	Whole_Blood	ENSG00000144580	CNOT9	Protein coding	NO	105.377	616	0.052493	0.127546	5.72856e-20	3.00507e-14	4.83908e-17
chr6_57912183_57912201	GT	GUSBP4	ncRNA_exonic	Cells_Cultured_fibroblasts	ENSG00000215190	LINC00680	transcribed_unprocessed_pseudogene	NO	49.153	427	-0.255221	0.178963	5.73626e-20	3.17355e-14	5.6169e-17
chr1_43295834_43295884	AC	C1orf210;TIE1	intergenic	Adipose_Visceral_Omentum	ENSG00000066056	TIE1	Protein coding	NO	5.123	459	-0.061826	0.167535	5.7384e-20	3.56161e-14	7.87968e-17
chr2_185457113_185457178	AAAAT	LOC105373782;FSIP2-AS2	intergenic	Adipose_Subcutaneous	ENSG00000226747	FSIP2-AS2	lncRNA	NO	281.575	521	0.172603	0.149075	5.74859e-20	3.56463e-14	5.34427e-17
chr3_44620326_44620378	TG	ZKSCAN7-AS1;ZNF197-AS1	ncRNA_intronic	Adipose_Visceral_Omentum	ENSG00000144792	ZNF660	Protein coding	NO	35.388	459	0.148166	0.167513	5.77212e-20	3.58254e-14	7.90848e-17
chr4_7640048_7640064	GT	SORCS2	intronic	Whole_Blood	ENSG00000184985	SORCS2	Protein coding	YES	94.224	616	-0.325368	0.127504	5.8148e-20	3.0503e-14	4.90402e-17
chr17_41929865_41929885	GT	TTC25	upstream	Esophagus_Mucosa	ENSG00000141698	NT5C3B	Protein coding	NO	93.615	449	0.468085	0.170878	5.8456e-20	3.53666e-14	7.20297e-17
chr6_26533744_26533766	TG	HCG11;HMGN4	intergenic	Thyroid	ENSG00000181315	ZNF322	Protein coding	NO	117.741	507	0.175225	0.152821	5.84831e-20	3.80838e-14	4.13954e-17
chr17_46041878_46041910	TG	KANSL1	intronic	Esophagus_Gastroesophageal_Junction	ENSG00000262539	.	processed_pseudogene	NO	218.712	322	-0.226383	0.230384	5.85108e-20	3.53706e-14	1.3552e-16
chr2_127342388_127342422	GT	MAP3K2	intronic	Pancreas	ENSG00000163161	ERCC3	Protein coding	NO	48.239	275	0.127366	0.26436	5.85966e-20	3.33231e-14	2.43234e-16
chr7_66683727_66683755	TTAT	RABGEF1	intronic	Testis	ENSG00000229180	RABGEF1P1	transcribed_unprocessed_pseudogene	NO	106.818	296	0.304694	0.248013	5.8719e-20	4.95484e-14	1.2085e-16
chr12_31143167_31143191	TG	OVOS2	ncRNA_intronic	Lung	ENSG00000013573	DDX11	Protein coding	NO	40.911	466	0.151064	0.165143	5.87369e-20	3.84141e-14	8.71069e-17
chr22_41798225_41798247	CA	MEI1	intronic	Muscle_Skeletal	ENSG00000100417	PMM1	Protein coding	NO	208.365	655	-0.235253	0.120334	5.87745e-20	3.13917e-14	4.21931e-17
chr17_2338774_2338788	AT	SGSM2	intronic	Skin_Sun_Exposed_Lower_leg	ENSG00000141258	SGSM2	Protein coding	YES	1.159	540	0.069848	0.144128	5.89219e-20	3.74324e-14	4.59857e-17
chr15_40539840_40539880	CA	CCDC32	intronic	Colon_Transverse	ENSG00000128891	CCDC32	Protein coding	YES	22.943	328	-0.141901	0.226613	5.91035e-20	3.76204e-14	1.80867e-16
chr4_128389652_128389698	GT	PGRMC2;LINC02615	intergenic	Heart_Left_Ventricle	ENSG00000251432	LINC02615	lncRNA	NO	38.347	350	-0.105572	0.213905	5.9423e-20	3.20039e-14	1.57655e-16
chr4_76276037_76276069	AC	FAM47E;FAM47E-STBD1	intronic	Breast_Mammary_Tissue	ENSG00000189157	FAM47E	Protein coding	NO	2.066	377	-0.05918	0.200125	5.97182e-20	3.86164e-14	1.33621e-16
chr15_48547721_48547775	CA	FBN1	intronic	Whole_Blood	ENSG00000166147	FBN1	Protein coding	YES	32.22	616	0.090541	0.127428	5.97603e-20	3.13488e-14	5.02385e-17
chr7_27121220_27121262	GT	HOXA3	intronic	Artery_Tibial	ENSG00000233429	HOTAIRM1	lncRNA	NO	21.622	532	-0.095283	0.146091	5.97946e-20	3.49557e-14	4.91641e-17
chr11_65642901_65642929	TTTA	SIPA1	intronic	Thyroid	ENSG00000172922	RNASEH2C	Protein coding	NO	75.554	534	0.16578	0.145576	5.99461e-20	3.90365e-14	4.23389e-17
chr12_75490195_75490233	CA	GLIPR1	intronic	Brain_Caudate_basal_ganglia	ENSG00000180481	GLIPR1L2	Protein coding	NO	99.097	184	0.192725	0.369131	6.00129e-20	3.14863e-14	5.52391e-16
chr12_118361908_118361926	AAT	TAOK3	intronic	Esophagus_Gastroesophageal_Junction	ENSG00000275759	.	lncRNA	NO	66.364	322	-0.451464	0.230255	6.0117e-20	3.63415e-14	1.38708e-16
chr2_74956934_74956978	TG	LINC01291;POLE4	intergenic	Prostate	ENSG00000204792	LINC01291	lncRNA	NO	25.528	199	0.197175	0.346499	6.05385e-20	3.99169e-14	7.98338e-16
chr1_109197684_109197688	GA	ELAPOR1	intronic	Whole_Blood	ENSG00000116299	ELAPOR1	Protein coding	YES	2.505	616	-0.218093	0.127387	6.0633e-20	3.18066e-14	5.08906e-17
chr7_65462935_65462967	TG	ZNF92;LOC101929322	intergenic	Whole_Blood	ENSG00000234585	CCT6P3	transcribed_unprocessed_pseudogene	NO	397.952	616	-0.119587	0.12738	6.07833e-20	3.18855e-14	5.09352e-17
chr6_116061399_116061433	AC	FRK	upstream	Muscle_Skeletal	ENSG00000111816	FRK	Protein coding	YES	0.525	655	0.258285	0.120244	6.07958e-20	3.24713e-14	4.35856e-17
chr1_39737966_39737992	TG	PPIE	upstream	Minor_Salivary_Gland	ENSG00000084072	PPIE	Protein coding	YES	0.9	142	0.158335	0.450698	6.0857e-20	3.30505e-14	4.13131e-15
chr10_102829164_102829209	AC	WBP1L;CYP17A1	intergenic	Artery_Aorta	ENSG00000214435	AS3MT	Protein coding	NO	40.2835	346	0.174118	0.215987	6.09954e-20	3.65874e-14	1.18929e-16
chr3_134372530_134372556	AC	AMOTL2	intronic	Artery_Aorta	ENSG00000260633	.	lncRNA	NO	23.31	346	-0.129941	0.215982	6.10668e-20	3.66303e-14	1.18929e-16
chr12_125110189_125110249	TG	AACS	intronic	Lung	ENSG00000279233	.	TEC	NO	28.026	466	-0.097399	0.165005	6.10681e-20	3.99388e-14	9.03592e-17
chr17_10730672_10730717	TG	TMEM220-AS1	ncRNA_intronic	Stomach	ENSG00000187824	TMEM220	Protein coding	NO	0.6715	286	-0.091941	0.255315	6.12581e-20	3.73035e-14	3.21582e-16
chr7_65354519_65354551	CTCCT	INTS4P1;ZNF92	intergenic	Thyroid	ENSG00000164669	INTS4P1	transcribed_unprocessed_pseudogene	NO	213.294	533	-0.030173	0.145741	6.1635e-20	4.01363e-14	4.34846e-17
chr11_79400099_79400145	CA	TENM4	intronic	Artery_Aorta	ENSG00000149256	TENM4	Protein coding	YES	39.078	346	-0.146881	0.21591	6.20467e-20	3.7218e-14	1.20058e-16
chr1_111610533_111610581	AC	RAP1A	intronic	Nerve_Tibial	ENSG00000116473	RAP1A	Protein coding	YES	9.22	488	0.084015	0.158099	6.20589e-20	4.00512e-14	4.91426e-17
chr2_17753324_17753370	GGGGACGGCCGCCTGGGA	SMC6	intronic	Liver	ENSG00000178295	GEN1	Protein coding	NO	0.511	195	0.233874	0.352081	6.20882e-20	2.98313e-14	6.77984e-16
chr6_32719658_32719718	GT	HLA-DQB1;HLA-DQA2	intergenic	Testis	ENSG00000241106	HLA-DOB	Protein coding	NO	97.222	296	0.093439	0.247728	6.21161e-20	5.2415e-14	1.2753e-16
chr9_124874707_124874727	TC	ARPC5L	intronic	Pituitary	ENSG00000136950	ARPC5L	Protein coding	YES	2.128	230	0.296007	0.30733	6.23104e-20	4.14438e-14	2.69115e-16
chr19_43503280_43503316	TC	PHLDB3	intronic	Pancreas	ENSG00000176531	PHLDB3	Protein coding	YES	1.116	275	-0.101045	0.264028	6.2356e-20	3.5461e-14	2.56964e-16
chr8_9027149_9027177	TG	ERI1	intronic	Cells_Cultured_fibroblasts	ENSG00000104626	ERI1	Protein coding	YES	6.75	427	0.062385	0.178643	6.23748e-20	3.45085e-14	6.0969e-17
chr16_15591594_15591639	AC	BMERB1;MARF1	intergenic	Skin_Not_Sun_Exposed_Suprapubic	ENSG00000263335	.	lncRNA	NO	135.058	508	-0.17974	0.152319	6.2581e-20	3.98747e-14	6.05999e-17
chr6_149891484_149891504	TG	RAET1E-AS1	ncRNA_intronic	Skin_Not_Sun_Exposed_Suprapubic	ENSG00000203722	RAET1G	Protein coding	NO	31.516	508	0.169215	0.152303	6.28767e-20	4.00631e-14	6.07938e-17
chr7_55706938_55707010	AAGG	FKBP9P1;SEPTIN14	intergenic	Adipose_Subcutaneous	ENSG00000185290	NUPR2	Protein coding	NO	409.443	530	-0.146159	0.146441	6.28925e-20	3.89989e-14	5.82692e-17
chr1_223859078_223859112	TTTTG	TP53BP2;GTF2IP20	intergenic	Adipose_Subcutaneous	ENSG00000272645	GTF2IP20	transcribed_unprocessed_pseudogene	NO	129.059	530	-0.130125	0.146438	6.29595e-20	3.90404e-14	5.82692e-17
chr7_98343248_98343286	AC	BAIAP2L1	intronic	Artery_Tibial	ENSG00000272950	.	lncRNA	NO	20.414	532	-0.169051	0.145907	6.33565e-20	3.7038e-14	5.20196e-17
chr8_143952181_143952209	AC	PLEC	intronic	Breast_Mammary_Tissue	ENSG00000178209	PLEC	Protein coding	YES	1.319	377	-0.082703	0.19985	6.37391e-20	4.12165e-14	1.41637e-16
chr9_129183986_129184014	GT	IER5L;LOC101929331	intergenic	Pancreas	ENSG00000095321	CRAT	Protein coding	NO	72.811	275	0.120975	0.263909	6.37701e-20	3.62652e-14	2.60901e-16
chr19_21377512_21377534	CA	ZNF738	UTR3	Artery_Tibial	ENSG00000172687	ZNF738	Protein coding	YES	18.493	532	-0.329578	0.145865	6.41877e-20	3.75238e-14	5.26281e-17
chr2_27358735_27358759	ACCTCTCT	GTF3C2;EIF2B4	intergenic	Brain_Cerebellar_Hemisphere	ENSG00000234072	GTF3C2-AS2	lncRNA	NO	1.559	166	0.34959	0.399822	6.42784e-20	3.44173e-14	6.14595e-16
chr22_23818137_23818175	GT	GSTTP2	ncRNA_intronic	Muscle_Skeletal	ENSG00000099956	SMARCB1	Protein coding	NO	3.165	655	-0.078857	0.120089	6.44253e-20	3.44098e-14	4.61257e-17
chr12_56021688_56021730	TG	LOC105369781	ncRNA_intronic	Brain_Cerebellum	ENSG00000197728	RPS26	Protein coding	NO	19.642	202	0.394178	0.341898	6.44489e-20	3.49873e-14	2.71219e-16
chr7_76426874_76426908	CA	ZP3	intronic	Nerve_Tibial	ENSG00000205485	.	.	NO	.	488	0.07896	0.157953	6.47425e-20	4.17831e-14	5.12048e-17
chr22_23695438_23695477	CTG	GUSBP11	ncRNA_exonic	Lung	ENSG00000272578	.	transcribed_unprocessed_pseudogene	NO	21.8375	466	-0.183874	0.164795	6.47714e-20	4.23608e-14	9.56225e-17
chr6_57912183_57912201	GT	GUSBP4	ncRNA_exonic	Muscle_Skeletal	ENSG00000215190	LINC00680	transcribed_unprocessed_pseudogene	NO	49.153	654	-0.346655	0.120246	6.48139e-20	3.46174e-14	4.63418e-17
chr9_75088216_75088241	GGGGC	NMRK1;OSTF1	upstream	Pituitary	ENSG00000106733	NMRK1	Protein coding	NO	0.0115	230	-0.436109	0.307083	6.49209e-20	4.31801e-14	2.78581e-16
chr14_73615733_73615769	AACA	ACOT6	intronic	Whole_Blood	ENSG00000184227	ACOT1	Protein coding	NO	78.357	616	-0.25708	0.12719	6.50261e-20	3.41111e-14	5.44037e-17
chr7_65462935_65462967	TG	ZNF92;LOC101929322	intergenic	Adipose_Subcutaneous	ENSG00000226002	GTF2IP14	unprocessed_pseudogene	NO	378.848	530	-0.173653	0.146332	6.50654e-20	4.03462e-14	6.01284e-17
chr11_94339212_94339260	GT	IZUMO1R;GPR83	intergenic	Adipose_Subcutaneous	ENSG00000255893	.	lncRNA	NO	134.334	530	0.089028	0.146326	6.51888e-20	4.04227e-14	6.01529e-17
chr12_9972042_9972060	TG	CLEC12A	intronic	Skin_Sun_Exposed_Lower_leg	ENSG00000172322	CLEC12A	Protein coding	YES	0.454	552	-0.265791	0.140895	6.53448e-20	4.15128e-14	5.08876e-17
chr7_98405344_98405412	CTTT	BAIAP2L1;NPTX2	intergenic	Artery_Aorta	ENSG00000164713	BRI3	Protein coding	NO	98.856	346	-0.074011	0.215653	6.56776e-20	3.9396e-14	1.26675e-16
chr14_64704384_64704447	CTCCCTCG	PLEKHG3	UTR5	Cells_Cultured_fibroblasts	ENSG00000126822	PLEKHG3	Protein coding	YES	0.0085	427	-0.246947	0.178437	6.58205e-20	3.64148e-14	6.41105e-17
chr20_50113766_50113810	ATTC	PEDS1-UBE2V1;UBE2V1	intronic	Muscle_Skeletal	ENSG00000231742	LINC01273	lncRNA	NO	58.021	655	0.291001	0.120027	6.59574e-20	3.52281e-14	4.70964e-17
chr16_70272889_70272923	AC	AARS1	intronic	Skin_Sun_Exposed_Lower_leg	ENSG00000226232	NPIPB14P	transcribed_unprocessed_pseudogene	NO	276.718	557	-0.063454	0.139675	6.62463e-20	4.20855e-14	5.15122e-17
chr3_121767774_121767800	TTA	GOLGB1;IQCB1	intergenic	Skin_Not_Sun_Exposed_Suprapubic	ENSG00000173226	IQCB1	Protein coding	NO	67.205	488	0.091776	0.157863	6.64795e-20	4.23588e-14	6.41799e-17
chr7_45788357_45788395	GT	SEPTIN7P2;LOC730234	intergenic	Spleen	ENSG00000272556	GTF2IP13	transcribed_unprocessed_pseudogene	NO	14.781	205	-0.107034	0.337603	6.65106e-20	4.23679e-14	7.43297e-16
chr19_15872569_15872640	TATTT	CLEC4O;CYP4F2	intergenic	Whole_Blood	ENSG00000267453	CLEC4OP	transcribed_unprocessed_pseudogene	NO	8.8025	613	0.066814	0.127707	6.65821e-20	3.49273e-14	5.56168e-17
chr1_161741401_161741437	TG	FCRLB;DUSP12	intergenic	Cells_Cultured_fibroblasts	ENSG00000162746	FCRLB	Protein coding	NO	15.518	427	-0.046608	0.178383	6.67504e-20	3.69293e-14	6.4902e-17
chr16_75526152_75526241	GTGTGCATGTGA	CHST6;CHST5	intergenic	Heart_Atrial_Appendage	ENSG00000065457	ADAT1	Protein coding	NO	75.8065	364	0.121653	0.206031	6.68844e-20	3.8872e-14	1.24192e-16
chr7_73280396_73280448	TG	NCF1B;NSUN5	intergenic	Skin_Sun_Exposed_Lower_leg	ENSG00000196313	POM121	Protein coding	NO	355.327	557	-0.07622	0.139641	6.69899e-20	4.25579e-14	5.20267e-17
chr4_75984778_75984812	AC	SDAD1-AS1	ncRNA_intronic	Cells_Cultured_fibroblasts	ENSG00000138744	NAAA	Protein coding	NO	43.782	427	-0.127998	0.178369	6.69972e-20	3.70658e-14	6.50277e-17
chr7_124729082_124729118	GT	LOC101928211;GPR37	intergenic	Nerve_Tibial	ENSG00000170775	GPR37	Protein coding	NO	36.692	488	-0.166189	0.157834	6.70444e-20	4.32687e-14	5.29605e-17
chr10_27023979_27024007	AC	ANKRD26	intronic	Esophagus_Gastroesophageal_Junction	ENSG00000120539	MASTL	Protein coding	NO	130.831	322	0.078855	0.229722	6.72388e-20	4.06468e-14	1.53965e-16
chr6_99473777_99473801	AC	USP45	intronic	Muscle_Skeletal	ENSG00000219755	.	processed_pseudogene	NO	101.923	655	0.111664	0.119974	6.72669e-20	3.59275e-14	4.79673e-17
chr3_49984586_49984680	CATCG	RBM6	intronic	Brain_Cerebellar_Hemisphere	ENSG00000004534	RBM6	Protein coding	YES	3.072	166	0.140333	0.399476	6.7412e-20	3.60951e-14	6.33248e-16
chr6_8549644_8549674	AC	LOC100506207	ncRNA_intronic	Muscle_Skeletal	ENSG00000230939	.	.	NO	.	655	-0.089901	0.119965	6.75023e-20	3.60533e-14	4.8071e-17
chr7_64971305_64971343	AATA	ERV3-1-ZNF117;ZNF117	downstream	Nerve_Tibial	ENSG00000227113	.	unprocessed_pseudogene	NO	103.699	486	-0.293382	0.158406	6.75457e-20	4.35923e-14	5.32913e-17
chr11_57528483_57528517	TA	TIMM10	UTR3	Skin_Not_Sun_Exposed_Suprapubic	ENSG00000134809	TIMM10	Protein coding	YES	2.234	156	0.251232	0.419075	6.75735e-20	4.30558e-14	6.51374e-17
chr19_6439399_6439443	CA	SLC25A23	downstream	Esophagus_Mucosa	ENSG00000181240	SLC25A41	Protein coding	NO	5.642	449	-0.218832	0.170339	6.7707e-20	4.09635e-14	8.32592e-17
chr8_142738011_142738033	TG	THEM6;SLURP1	intergenic	Skin_Not_Sun_Exposed_Suprapubic	ENSG00000126233	SLURP1	Protein coding	NO	4.384	508	-0.198005	0.152048	6.79169e-20	4.32746e-14	6.53695e-17
chr7_66234400_66234430	AC	TPST1	intronic	Nerve_Tibial	ENSG00000237310	LINC03011	lncRNA	NO	259.192	488	-0.081983	0.157782	6.80603e-20	4.39243e-14	5.36316e-17
chr9_113352480_113352502	AC	BSPRY	intronic	Lung	ENSG00000136875	PRPF4	Protein coding	NO	73.395	466	0.096112	0.164608	6.82655e-20	4.46459e-14	1.00554e-16
chr1_150807005_150807025	TC	CTSK	intronic	Skin_Sun_Exposed_Lower_leg	ENSG00000163131	CTSS	Protein coding	NO	41.058	557	0.048666	0.13958	6.83453e-20	4.34189e-14	5.29499e-17
chr22_20874349_20874395	CA	SNAP29	intronic	Breast_Mammary_Tissue	ENSG00000099937	SERPIND1	Protein coding	NO	95.191	377	-0.167155	0.199541	6.85873e-20	4.43516e-14	1.51889e-16
chr2_99165019_99165061	AC	LIPT1;MITD1	intergenic	Artery_Tibial	ENSG00000144182	LIPT1	Protein coding	NO	9.959	532	0.066344	0.145632	6.90499e-20	4.03663e-14	5.65354e-17
chr15_41516829_41516873	ATAG	RPAP1	downstream	Skin_Not_Sun_Exposed_Suprapubic	ENSG00000103932	RPAP1	Protein coding	YES	4.94	508	-0.128131	0.151969	6.95432e-20	4.43109e-14	6.68339e-17
chr22_21983173_21983201	TTAT	TOP3B	upstream	Artery_Aorta	ENSG00000224086	PPM1F-AS1	lncRNA	NO	44.894	340	-0.235444	0.218752	6.98316e-20	4.18877e-14	1.33827e-16
chr1_243159763_243159801	TG	CEP170	intronic	Cells_Cultured_fibroblasts	ENSG00000143702	CEP170	Protein coding	YES	2.961	427	0.02679	0.178195	7.01254e-20	3.87965e-14	6.7826e-17
chr4_146177027_146177049	GT	LSM6	intronic	Brain_Cerebellum	ENSG00000250673	REELD1	Protein coding	NO	37.477	202	-0.643723	0.341346	7.01352e-20	3.80742e-14	2.92878e-16
chr10_42673559_42673595	TG	LINC01518	ncRNA_exonic	Adipose_Subcutaneous	ENSG00000185904	LINC00839	lncRNA	NO	196.369	530	-0.172741	0.146089	7.01948e-20	4.35269e-14	6.458e-17
chr7_100530980_100531025	AAAAT	NYAP1;AGFG2	intergenic	Esophagus_Gastroesophageal_Junction	ENSG00000205307	SAP25	Protein coding	NO	42.0635	319	-0.215309	0.231413	7.0276e-20	4.24828e-14	1.60313e-16
chr9_113352480_113352502	AC	BSPRY	intronic	Pancreas	ENSG00000119411	BSPRY	Protein coding	YES	2.949	275	-0.133657	0.263375	7.04701e-20	4.00754e-14	2.86253e-16
chr16_28604689_28604721	GTT	SULT1A1	downstream	Breast_Mammary_Tissue	ENSG00000197165	SULT1A2	Protein coding	NO	7.655	377	0.396555	0.199405	7.08234e-20	4.57975e-14	1.56306e-16
chr5_80654880_80654913	GCAGCGGCC	MSH3	exonic	Colon_Transverse	ENSG00000113318	MSH3	Protein coding	YES	0.2025	327	0.188592	0.226372	7.08485e-20	4.50963e-14	2.14744e-16
chr11_134121821_134121852	CA	JAM3	intronic	Artery_Aorta	ENSG00000166086	JAM3	Protein coding	YES	4.5025	346	-0.219045	0.21525	7.18121e-20	4.30757e-14	1.37184e-16
chr20_45776278_45776320	TG	WFDC3	intronic	Brain_Putamen_basal_ganglia	ENSG00000124116	WFDC3	Protein coding	YES	3.594	163	0.177007	0.404704	7.18501e-20	3.63832e-14	1.45533e-15
chr19_17225440_17225460	CT	OCEL1	upstream	Esophagus_Muscularis	ENSG00000099330	OCEL1	Protein coding	YES	0.763	415	-0.043716	0.182777	7.18634e-20	4.31299e-14	8.76623e-17
chr15_84568537_84568583	AC	UBE2Q2P1	ncRNA_intronic	Nerve_Tibial	ENSG00000259726	CSPG4P11	transcribed_unprocessed_pseudogene	NO	381.808	488	-0.116508	0.157593	7.19153e-20	4.64122e-14	5.66003e-17
chr20_5082234_5082252	TC	TMEM230	intronic	Whole_Blood	ENSG00000089063	TMEM230	Protein coding	YES	30.51	615	-0.070439	0.127094	7.20802e-20	3.78116e-14	6.01138e-17
chr11_101052269_101052319	TG	PGR	intronic	Artery_Tibial	ENSG00000082175	PGR	Protein coding	YES	0.824	532	0.051446	0.145484	7.23319e-20	4.2285e-14	5.91398e-17
chr15_90249942_90249975	TTTA	TTLL13P	ncRNA_intronic	Adipose_Visceral_Omentum	ENSG00000183208	GDPGP1	Protein coding	NO	15.6955	458	0.174287	0.167027	7.2465e-20	4.49763e-14	9.86323e-17
chr7_72602833_72602885	AC	TYW1B	intronic	Cells_Cultured_fibroblasts	ENSG00000277149	TYW1B	Protein coding	YES	225.315	427	0.144007	0.178067	7.25052e-20	4.0113e-14	7.00053e-17
chr1_201020808_201020842	AC	KIF21B	intronic	Testis	ENSG00000234132	.	lncRNA	NO	10.311	296	0.143014	0.246922	7.28162e-20	6.14439e-14	1.49136e-16
chr3_157177026_157177048	TC	CCNL1;VEPH1	intergenic	Esophagus_Mucosa	ENSG00000244515	KRT18P34	processed_pseudogene	NO	13.105	449	0.557863	0.170068	7.28781e-20	4.40921e-14	8.94364e-17
chr10_47486972_47486996	AAAACA	FAM25C;FAM25G	downstream	Ovary	ENSG00000204172	AGAP9	Protein coding	NO	36.654	147	-0.8518	0.43781	7.28958e-20	3.91451e-14	4.89314e-15
chr12_75444329_75444373	CA	GLIPR1L2;GLIPR1	intergenic	Artery_Aorta	ENSG00000180481	GLIPR1L2	Protein coding	NO	53.234	346	0.178217	0.215167	7.31467e-20	4.38762e-14	1.3929e-16
chr15_41914040_41914058	TG	EHD4	intronic	Thyroid	ENSG00000137877	SPTBN5	Protein coding	NO	19.996	534	-0.309884	0.14494	7.3211e-20	4.76745e-14	5.14288e-17
chr3_46573187_46573223	AC	LRRC2;TDGF1	intergenic	Testis	ENSG00000241186	TDGF1	Protein coding	NO	1.329	296	0.203011	0.246863	7.36721e-20	6.21661e-14	1.50523e-16
chr10_47558529_47558570	TG	BMS1P2;CTSLP2	intergenic	Artery_Aorta	ENSG00000204172	AGAP9	Protein coding	NO	34.9115	346	0.235013	0.215128	7.37752e-20	4.42532e-14	1.40042e-16
chr10_75084294_75084308	GT	DUSP29;DUSP13	intergenic	Muscle_Skeletal	ENSG00000188716	DUSP29	Protein coding	NO	10.659	655	-0.12501	0.119709	7.42984e-20	3.96831e-14	5.28285e-17
chr5_132259137_132259167	TG	PDLIM4	intronic	Thyroid	ENSG00000233006	MIR3936HG	lncRNA	NO	93.398	534	0.120615	0.144893	7.43116e-20	4.83912e-14	5.21457e-17
chr7_65354519_65354551	CTCCT	INTS4P1;ZNF92	intergenic	Muscle_Skeletal	ENSG00000234585	CCT6P3	transcribed_unprocessed_pseudogene	NO	289.536	652	0.022665	0.120224	7.43807e-20	3.9727e-14	5.28285e-17
chr4_119227256_119227298	AC	USP53	intronic	Adipose_Subcutaneous	ENSG00000245958	SEPTIN7P14	transcribed_unprocessed_pseudogene	NO	230.691	530	0.066817	0.145898	7.45137e-20	4.6205e-14	6.84518e-17
chr6_149720690_149720726	GT	LOC645967;NUP43	intergenic	Heart_Left_Ventricle	ENSG00000231760	.	lncRNA	NO	77.464	350	-0.230965	0.212869	7.49022e-20	4.03407e-14	1.97748e-16
chr7_134263403_134263417	TG	LRGUK	intronic	Testis	ENSG00000205060	SLC35B4	Protein coding	NO	31.767	296	0.026377	0.246779	7.49046e-20	6.32062e-14	1.52672e-16
chr22_23818137_23818175	GT	GSTTP2	ncRNA_intronic	Heart_Atrial_Appendage	ENSG00000099956	SMARCB1	Protein coding	NO	3.165	364	-0.098994	0.205538	7.49167e-20	4.35402e-14	1.38663e-16
chr4_55448583_55448644	CG	CLOCK	intronic	Thyroid	ENSG00000134852	CLOCK	Protein coding	YES	0.8125	533	-0.050725	0.145114	7.50475e-20	4.88704e-14	5.26054e-17
chr21_35968840_35968864	GA	LOC101928269	ncRNA_intronic	Artery_Aorta	ENSG00000231106	LINC01436	lncRNA	NO	36.285	346	-0.310177	0.215049	7.50811e-20	4.50366e-14	1.42071e-16
chr17_45592099_45592127	AAAT	LRRC37A4P;MAPK8IP1P2	intergenic	Artery_Coronary	ENSG00000264070	DND1P1	processed_pseudogene	NO	6.242	194	-0.888284	0.352275	7.51211e-20	3.92886e-14	9.82216e-16
chr6_31409309_31409321	TG	MICA	intronic	Lung	ENSG00000277402	MIR6891	miRNA	NO	53.999	465	0.076393	0.164572	7.55176e-20	4.93888e-14	1.10684e-16
chr3_134372530_134372556	AC	AMOTL2	intronic	Lung	ENSG00000260633	.	lncRNA	NO	23.31	466	-0.095261	0.164242	7.56506e-20	4.94758e-14	1.10684e-16
chr3_44620326_44620378	TG	ZKSCAN7-AS1;ZNF197-AS1	ncRNA_intronic	Esophagus_Gastroesophageal_Junction	ENSG00000144792	ZNF660	Protein coding	NO	35.388	322	0.195504	0.22909	7.67747e-20	4.64114e-14	1.73825e-16
chr19_37303911_37303938	CA	LOC284412;ZNF875	intergenic	Cells_Cultured_fibroblasts	ENSG00000188227	ZNF793	Protein coding	NO	203.014	427	0.360581	0.177843	7.68638e-20	4.25244e-14	7.40844e-17
chr16_70019796_70019814	TG	PDXDC2P-NPIPB14P	ncRNA_intronic	Heart_Left_Ventricle	ENSG00000261556	SMG1P7	transcribed_unprocessed_pseudogene	NO	226.805	350	-0.059495	0.212753	7.68666e-20	4.13987e-14	2.01945e-16
chr20_45776278_45776320	TG	WFDC3	intronic	Prostate	ENSG00000124116	WFDC3	Protein coding	YES	3.594	199	0.164307	0.344891	7.72977e-20	5.09674e-14	9.80141e-16
chr6_31241314_31241350	TTCC	HCG27;HLA-C	intergenic	Lung	ENSG00000206344	HCG27	lncRNA	NO	39.319	466	0.081672	0.16415	7.76172e-20	5.07619e-14	1.13056e-16
chr16_70019796_70019814	TG	PDXDC2P-NPIPB14P	ncRNA_intronic	Adrenal_Gland	ENSG00000226232	NPIPB14P	transcribed_unprocessed_pseudogene	NO	23.617	203	-0.067081	0.339308	7.76804e-20	3.95924e-14	6.71058e-16
chr7_135133067_135133099	CA	AGBL3;CYREN	intronic	Testis	ENSG00000122783	CYREN	Protein coding	NO	15.08	296	-0.200017	0.246593	7.76875e-20	6.55544e-14	1.57374e-16
chr17_45411795_45411819	CA	ARHGAP27	intronic	Small_Intestine_Terminal_Ileum	ENSG00000214425	LRRC37A4P	transcribed_unprocessed_pseudogene	NO	138.528	172	-0.398389	0.387524	7.77262e-20	4.34551e-14	2.06929e-15
chr2_54673059_54673091	GT	SPTBN1;EML6	intergenic	Artery_Tibial	ENSG00000214595	EML6	Protein coding	NO	50.424	532	-0.257509	0.145253	7.77621e-20	4.54594e-14	6.34022e-17
chr1_200669892_200669921	GGAGC	DDX59-AS1	ncRNA_intronic	Brain_Nucleus_accumbens_basal_ganglia	ENSG00000260088	DDX59-AS1	lncRNA	YES	0.3995	192	0.310323	0.354986	7.79676e-20	4.11431e-14	6.77188e-16
chr12_125110189_125110249	TG	AACS	intronic	Brain_Cerebellum	ENSG00000279233	.	TEC	NO	28.026	202	-0.155016	0.340654	7.79874e-20	4.23369e-14	3.21856e-16
chr17_43086109_43086148	AC	BRCA1	intronic	Brain_Cerebellum	ENSG00000198496	NBR2	lncRNA	NO	39.4225	202	-0.343043	0.340631	7.82602e-20	4.2485e-14	3.21856e-16
chr12_75490195_75490233	CA	GLIPR1	intronic	Whole_Blood	ENSG00000257497	GLIPR1-AS1	lncRNA	NO	0.394	616	0.082088	0.126659	7.8531e-20	4.11955e-14	6.5286e-17
chr17_46779053_46779103	CA	WNT3	intronic	Cells_Cultured_fibroblasts	ENSG00000260075	NSFP1	unprocessed_pseudogene	NO	406.223	427	-0.100054	0.177748	7.87955e-20	4.35931e-14	7.58142e-17
chr7_98353961_98354006	AATAA	BAIAP2L1	intronic	Whole_Blood	ENSG00000272950	.	lncRNA	NO	31.1305	613	-0.349926	0.127227	7.88884e-20	4.13829e-14	6.54793e-17
chr12_53660854_53660869	CAA	ATF7;ATP5MC2	intergenic	Lung	ENSG00000135390	ATP5MC2	Protein coding	NO	8.3505	466	0.237834	0.164082	7.91196e-20	5.17445e-14	1.14988e-16
chr16_31117369_31117401	AAAT	KAT8	upstream	Skin_Sun_Exposed_Lower_leg	ENSG00000099377	HSD3B7	Protein coding	NO	132.169	556	0.112075	0.139363	7.91347e-20	5.02733e-14	6.11597e-17
chr16_12009459_12009479	TG	SNX29	intronic	Brain_Amygdala	ENSG00000234719	NPIPB2	Protein coding	NO	32.826	120	-0.888921	0.506746	7.95028e-20	4.05012e-14	1.01253e-14
chr6_11745170_11745196	TC	ADTRP	intronic	Cells_Cultured_fibroblasts	ENSG00000111863	ADTRP	Protein coding	YES	8.469	427	0.251999	0.177712	7.95591e-20	4.40156e-14	7.64159e-17
chr22_41545583_41545603	TTTG	POLR3H	upstream	Testis	ENSG00000100147	CCDC134	Protein coding	NO	255.086	296	-0.367079	0.246441	8.00499e-20	6.75478e-14	1.61598e-16
chr17_46041878_46041910	TG	KANSL1	intronic	Heart_Atrial_Appendage	ENSG00000264070	DND1P1	processed_pseudogene	NO	456.023	364	-0.238977	0.205246	8.01196e-20	4.6564e-14	1.47822e-16
chr14_22996983_22997011	CA	C14orf93	intronic	Pituitary	ENSG00000092036	HAUS4	Protein coding	NO	39.836	230	-0.071264	0.305815	8.01224e-20	5.32908e-14	3.41608e-16
chr7_135561901_135561937	TCCT	NUP205	intronic	Thyroid	ENSG00000243317	STMP1	Protein coding	NO	100.577	534	-0.155986	0.144651	8.01814e-20	5.22135e-14	5.61436e-17
chr3_48142032_48142076	TTCC	MAP4;CDC25A	intergenic	Stomach	ENSG00000229759	MRPS18AP1	processed_pseudogene	NO	114.884	286	-0.23682	0.253913	8.02258e-20	4.8854e-14	4.17555e-16
chr1_93319249_93319303	TG	CCDC18-AS1	ncRNA_intronic	Nerve_Tibial	ENSG00000223745	CCDC18-AS1	lncRNA	YES	4.007	488	0.079478	0.157214	8.03104e-20	5.18303e-14	6.31306e-17
chr17_15502809_15502831	CT	TVP23C	UTR3	Skin_Not_Sun_Exposed_Suprapubic	ENSG00000223878	PPIAP53	processed_pseudogene	NO	4.046	508	-0.242312	0.151488	8.04071e-20	5.1233e-14	7.7042e-17
chr19_17323311_17323343	TG	ANO8	UTR3	Artery_Tibial	ENSG00000130312	MRPL34	Protein coding	NO	17.455	532	0.062279	0.145139	8.06095e-20	4.7124e-14	6.5541e-17
chr1_236281578_236281622	GGCCC	ERO1B	intronic	Adipose_Subcutaneous	ENSG00000086619	ERO1B	Protein coding	YES	0.001	530	0.266569	0.14564	8.07746e-20	5.00873e-14	7.40936e-17
chr4_119227256_119227298	AC	USP53	intronic	Muscle_Skeletal	ENSG00000245958	SEPTIN7P14	transcribed_unprocessed_pseudogene	NO	230.691	655	0.057305	0.119484	8.08426e-20	4.31783e-14	5.71899e-17
chr7_73851985_73852055	CCTT	METTL27;TMEM270	intergenic	Brain_Anterior_cingulate_cortex_BA24	ENSG00000165171	METTL27	Protein coding	NO	9.504	141	-0.243319	0.450834	8.09821e-20	4.1813e-14	2.32294e-15
chr12_123712061_123712095	CA	ATP6V0A2	upstream	Cells_Cultured_fibroblasts	ENSG00000185344	ATP6V0A2	Protein coding	YES	0.275	427	0.047529	0.177633	8.12053e-20	4.49263e-14	7.78619e-17
chr2_54533900_54533926	CA	SPTBN1	intronic	Thyroid	ENSG00000214595	EML6	Protein coding	NO	189.586	534	0.196947	0.144604	8.13611e-20	5.29818e-14	5.68474e-17
chr1_150807080_150807125	CA	CTSK	intronic	Skin_Sun_Exposed_Lower_leg	ENSG00000143457	GOLPH3L	Protein coding	NO	109.948	557	0.115763	0.139026	8.18637e-20	5.2007e-14	6.3192e-17
chr17_18297421_18297454	CCCTGT	TOP3A	intronic	Artery_Tibial	ENSG00000176974	SHMT1	Protein coding	NO	36.0015	532	0.191203	0.145071	8.2332e-20	4.81309e-14	6.67736e-17
chr20_36113408_36113454	TG	EPB41L1	intronic	Artery_Tibial	ENSG00000088367	EPB41L1	Protein coding	YES	8.291	532	-0.037821	0.14507	8.23539e-20	4.81438e-14	6.67736e-17
chr10_117370918_117370952	TG	PDZD8	intronic	Stomach	ENSG00000277879	.	lncRNA	NO	102.267	286	0.118013	0.253759	8.26346e-20	5.03208e-14	4.26448e-16
chr17_78737874_78737900	AC	CYTH1	intronic	Colon_Transverse	ENSG00000055483	USP36	Protein coding	NO	59.174	328	-0.073493	0.225033	8.27252e-20	5.2656e-14	2.49554e-16
chr6_149847824_149847878	AC	LRP11	intronic	Skin_Not_Sun_Exposed_Suprapubic	ENSG00000120256	LRP11	Protein coding	YES	11.652	508	-0.081057	0.151384	8.29677e-20	5.28645e-14	7.93761e-17
chr15_99718909_99718941	CA	MEF2A;LYSMD4	intergenic	Muscle_Skeletal	ENSG00000183060	LYSMD4	Protein coding	NO	1.101	655	0.13156	0.119414	8.29726e-20	4.4316e-14	5.8619e-17
chr8_9058840_9058868	ATAA	ERI1	intronic	Thyroid	ENSG00000233609	RPL10P19	transcribed_processed_pseudogene	NO	96.944	534	0.257889	0.144539	8.30422e-20	5.40765e-14	5.79598e-17
chr8_49214162_49214186	CA	PPDPFL;LOC100507464	intergenic	Muscle_Skeletal	ENSG00000168333	PPDPFL	Protein coding	NO	141.82	655	0.058479	0.119407	8.3206e-20	4.44407e-14	5.87063e-17
chr7_73855184_73855232	AC	METTL27;TMEM270	intergenic	Esophagus_Gastroesophageal_Junction	ENSG00000165171	METTL27	Protein coding	NO	12.692	322	0.206625	0.228704	8.32333e-20	5.03157e-14	1.87745e-16
chr10_100589421_100589439	AT	HIF1AN;PAX2	intergenic	Pancreas	ENSG00000075826	SEC31B	Protein coding	NO	69.566	266	-0.336794	0.270104	8.33934e-20	4.74248e-14	3.33977e-16
chr17_3609322_3609350	GA	TRPV1;SHPK	UTR5;UTR3	Esophagus_Mucosa	ENSG00000197417	SHPK	Protein coding	NO	26.914	449	0.105301	0.169567	8.35245e-20	5.05333e-14	1.02294e-16
chr6_29726559_29726583	TG	HLA-F	intronic	Adipose_Subcutaneous	ENSG00000239257	RPL23AP1	transcribed_processed_pseudogene	NO	0.568	530	-0.320457	0.145531	8.35764e-20	5.18247e-14	7.65505e-17
chr18_98751_98793	CCCTAA	TUBB8B;ROCK1P1	intergenic	Artery_Tibial	ENSG00000263006	ROCK1P1	transcribed_unprocessed_pseudogene	NO	18.07	532	-0.477566	0.145013	8.38341e-20	4.90091e-14	6.78796e-17
chr11_113360045_113360078	TTGTT	TTC12	intronic	Brain_Frontal_Cortex_BA9	ENSG00000149292	TTC12	Protein coding	YES	2.3905	165	-0.25342	0.399765	8.38685e-20	4.38899e-14	1.62555e-15
chr22_40004267_40004317	ATTTT	FAM83F	intronic	Adipose_Visceral_Omentum	ENSG00000133477	FAM83F	Protein coding	YES	5.396	459	0.120402	0.166165	8.38688e-20	5.20542e-14	1.13904e-16
chr11_65324237_65324283	GT	CDC42EP2;DPF2	intergenic	Testis	ENSG00000014138	POLA2	Protein coding	NO	30.191	296	-0.143618	0.246204	8.38912e-20	7.07893e-14	1.68948e-16
chr6_3266731_3266743	AC	PSMG4	UTR3	Artery_Aorta	ENSG00000180822	PSMG4	Protein coding	YES	7.677	346	0.30877	0.214544	8.39629e-20	5.03642e-14	1.57941e-16
chr3_46573187_46573223	AC	LRRC2;TDGF1	intergenic	Artery_Aorta	ENSG00000241186	TDGF1	Protein coding	NO	1.329	346	0.162518	0.214542	8.39944e-20	5.03831e-14	1.57941e-16
chr11_111766393_111766429	CCCGCCCCGCGCCCAGGC	PPP2R1B	upstream	Esophagus_Gastroesophageal_Junction	ENSG00000137713	PPP2R1B	Protein coding	YES	0.022	319	0.409133	0.230555	8.40202e-20	5.07914e-14	1.88815e-16
chr15_90465671_90465707	TGTT	IQGAP1	intronic	Pituitary	ENSG00000140575	IQGAP1	Protein coding	YES	1.793	230	-0.381346	0.305519	8.41568e-20	5.59742e-14	3.56524e-16
chr8_22423786_22423812	TC	SLC39A14	intronic	Testis	ENSG00000120910	PPP3CC	Protein coding	NO	17.02	296	-0.02277	0.246182	8.42485e-20	7.10907e-14	1.69264e-16
chr12_75444329_75444373	CA	GLIPR1L2;GLIPR1	intergenic	Thyroid	ENSG00000180481	GLIPR1L2	Protein coding	NO	53.234	534	0.137561	0.144482	8.45533e-20	5.50605e-14	5.89513e-17
chr2_127198186_127198214	AC	CYP27C1	intronic	Artery_Aorta	ENSG00000236682	MAP3K2-DT	lncRNA	NO	189.973	346	-0.234345	0.214507	8.46491e-20	5.07759e-14	1.58675e-16
chr1_85606634_85606660	CA	CCN1;ZNHIT6	intergenic	Skin_Not_Sun_Exposed_Suprapubic	ENSG00000117174	ZNHIT6	Protein coding	NO	101.786	508	-0.117768	0.151314	8.47418e-20	5.39949e-14	8.09519e-17
chr7_1023624_1023678	AC	C7orf50	intronic	Adipose_Subcutaneous	ENSG00000178381	ZFAND2A	Protein coding	NO	132.026	530	0.051397	0.145469	8.52197e-20	5.28436e-14	7.79405e-17
chr10_45892930_45892974	GT	PARGP1;PARGP1-AGAP4	ncRNA_intronic	Cells_Cultured_fibroblasts	ENSG00000188234	AGAP4	Protein coding	NO	39.077	424	0.136774	0.178589	8.52624e-20	4.71709e-14	8.16106e-17
chr12_125110189_125110249	TG	AACS	intronic	Testis	ENSG00000279233	.	TEC	NO	28.026	296	-0.121104	0.24611	8.5447e-20	7.21021e-14	1.71264e-16
chr19_9675969_9676010	TG	ZNF562	upstream	Nerve_Tibial	ENSG00000171469	ZNF561	Protein coding	NO	54.7535	487	0.097537	0.157291	8.56257e-20	5.52606e-14	6.7227e-17
chr8_143952181_143952209	AC	PLEC	intronic	Nerve_Tibial	ENSG00000178209	PLEC	Protein coding	YES	1.319	488	-0.087721	0.156988	8.57765e-20	5.53579e-14	6.72636e-17
chr19_54438200_54438238	GT	TTYH1;LENG8-AS1	intergenic	Adipose_Subcutaneous	ENSG00000267838	.	lncRNA	NO	1.325	530	0.163123	0.145444	8.58886e-20	5.32584e-14	7.84366e-17
chr7_65354519_65354551	CTCCT	INTS4P1;ZNF92	intergenic	Breast_Mammary_Tissue	ENSG00000164669	INTS4P1	transcribed_unprocessed_pseudogene	NO	213.294	377	-0.032886	0.19858	8.6091e-20	5.56702e-14	1.88075e-16
chr2_158051157_158051197	TG	UPP2	intronic	Whole_Blood	ENSG00000144283	PKP4	Protein coding	NO	405.775	616	0.078762	0.126395	8.62549e-20	4.52473e-14	7.12555e-17
chr3_113837723_113837755	AAAC	ATP6V1A;GRAMD1C	intergenic	Artery_Aorta	ENSG00000178075	GRAMD1C	Protein coding	NO	1.049	346	-0.420989	0.214418	8.63386e-20	5.17893e-14	1.61118e-16
chr11_57528483_57528517	TA	TIMM10	UTR3	Artery_Aorta	ENSG00000134809	TIMM10	Protein coding	YES	2.234	99	0.261062	0.576286	8.649e-20	5.18801e-14	1.61118e-16
chr19_4392518_4392570	CA	SH3GL1	intronic	Adipose_Visceral_Omentum	ENSG00000280239	.	TEC	NO	56.266	459	0.071186	0.166051	8.65671e-20	5.3729e-14	1.17312e-16
chr17_6659795_6659833	TC	ALOX15P1	ncRNA_intronic	Skin_Sun_Exposed_Lower_leg	ENSG00000198920	KIAA0753	Protein coding	NO	19.103	557	-0.077464	0.13885	8.66899e-20	5.50731e-14	6.68362e-17
chr9_133356366_133356387	CCCCGCA	SURF1	intronic	Pancreas	ENSG00000148290	SURF1	Protein coding	YES	0.0565	269	0.30612	0.267298	8.67541e-20	4.93359e-14	3.45006e-16
chr4_163545947_163545984	TG	MARCHF1	intronic	Cells_Cultured_fibroblasts	ENSG00000198498	TMA16	Protein coding	NO	28.8935	427	-0.108713	0.177369	8.70045e-20	4.81347e-14	8.31342e-17
chr1_220881763_220881813	AC	HLX	intronic	Esophagus_Muscularis	ENSG00000238078	LINC01352	lncRNA	NO	52.533	417	0.130254	0.181228	8.71591e-20	5.23097e-14	1.05463e-16
chr12_6846689_6846699	CA	CDCA3	UTR3	Pituitary	ENSG00000111671	SPSB2	Protein coding	NO	26.591	230	0.499816	0.305305	8.7188e-20	5.79903e-14	3.67027e-16
chr12_111887814_111887854	AC	MAPKAPK5	intronic	Muscle_Skeletal	ENSG00000198270	TMEM116	Protein coding	NO	118.151	655	-0.116225	0.11928	8.72517e-20	4.66015e-14	6.14795e-17
chr16_84197184_84197206	TG	LOC654780;ADAD2	upstream;downstream	Brain_Nucleus_accumbens_basal_ganglia	ENSG00000250685	.	lncRNA	NO	0.142	192	0.120111	0.354218	8.73938e-20	4.61173e-14	7.43827e-16
chr7_64890189_64890222	GT	ZNF273	intronic	Muscle_Skeletal	ENSG00000213640	EEF1DP4	processed_pseudogene	NO	27.2065	655	-0.080981	0.119274	8.74475e-20	4.6706e-14	6.15363e-17
chr9_83612064_83612100	GT	FRMD3;IDNK	intergenic	Whole_Blood	ENSG00000254473	UBQLN1-AS1	lncRNA	NO	95.512	616	-0.125645	0.126352	8.75834e-20	4.59442e-14	7.22393e-17
chr20_34471673_34471715	GT	ITCH	intronic	Artery_Tibial	ENSG00000101460	MAP1LC3A	Protein coding	NO	75.16	532	-0.059345	0.144869	8.77052e-20	5.12721e-14	7.08432e-17
chr1_244970633_244970681	CCGCC	LOC101928068	ncRNA_intronic	Esophagus_Mucosa	ENSG00000203666	EFCAB2	Protein coding	NO	0.234	447	0.069137	0.17008	8.77277e-20	5.30763e-14	1.07225e-16
chr16_4483160_4483224	GT	HMOX2	intronic	Artery_Tibial	ENSG00000089486	CDIP1	Protein coding	NO	30.957	532	-0.066227	0.144868	8.77366e-20	5.12905e-14	7.08432e-17
chr17_45922486_45922518	AC	MAPT	intronic	Small_Intestine_Terminal_Ileum	ENSG00000262539	.	processed_pseudogene	NO	338.104	172	-0.115501	0.386632	8.80685e-20	4.92372e-14	2.23806e-15
chr5_140276015_140276061	TGA	PFDN1	intronic	Nerve_Tibial	ENSG00000120306	CYSTM1	Protein coding	NO	100.821	488	0.088518	0.156884	8.84372e-20	5.70751e-14	6.92658e-17
chr11_65824194_65824224	GT	OVOL1;SNX32	intergenic	Artery_Tibial	ENSG00000172803	SNX32	Protein coding	NO	9.625	532	0.117575	0.144842	8.84468e-20	5.17057e-14	7.12199e-17
chr1_37612499_37612521	GT	RSPO1	UTR3	Thyroid	ENSG00000163879	DNALI1	Protein coding	NO	51.109	534	0.292718	0.144335	8.85416e-20	5.76577e-14	6.16001e-17
chr11_1583879_1583917	GT	KRTAP5-AS1	ncRNA_intronic	Artery_Aorta	ENSG00000233930	KRTAP5-AS1	lncRNA	YES	10.127	346	-0.055027	0.214303	8.85621e-20	5.3123e-14	1.64467e-16
chr12_75444329_75444373	CA	GLIPR1L2;GLIPR1	intergenic	Nerve_Tibial	ENSG00000180481	GLIPR1L2	Protein coding	NO	53.234	488	0.152543	0.156876	8.86396e-20	5.72057e-14	6.93402e-17
chr4_119415539_119415569	TATTT	LINC01061;GTF2IP12	intergenic	Testis	ENSG00000245958	SEPTIN7P14	transcribed_unprocessed_pseudogene	NO	42.414	292	0.343431	0.24882	8.93158e-20	7.53666e-14	1.78594e-16
chr19_6439399_6439443	CA	SLC25A23	downstream	Esophagus_Muscularis	ENSG00000181240	SLC25A41	Protein coding	NO	5.642	417	-0.201764	0.181095	9.01695e-20	5.41165e-14	1.08886e-16
chr9_113352480_113352502	AC	BSPRY	intronic	Heart_Left_Ventricle	ENSG00000148218	ALAD	Protein coding	NO	40.064	350	0.05315	0.212036	9.02051e-20	4.85825e-14	2.35837e-16
chr3_194645495_194645622	AC	LSG1	intronic	Nerve_Tibial	ENSG00000041802	LSG1	Protein coding	YES	0.8855	488	0.01508	0.156804	9.05219e-20	5.84205e-14	7.07269e-17
chr11_66745793_66745825	GTTT	C11orf80	intronic	Whole_Blood	ENSG00000174080	CTSF	Protein coding	NO	176.93	616	0.228954	0.126255	9.06529e-20	4.75543e-14	7.46022e-17
chr3_53094346_53094397	AC	RFT1	intronic	Brain_Frontal_Cortex_BA9	ENSG00000242142	SERBP1P3	processed_pseudogene	NO	29.2805	165	-0.324773	0.399193	9.06968e-20	4.74633e-14	1.69512e-15
chr12_125325669_125325719	TG	TMEM132B	intronic	Colon_Sigmoid	ENSG00000139364	TMEM132B	Protein coding	YES	0.857	310	-0.156424	0.236036	9.1123e-20	5.58326e-14	2.29764e-16
chr3_44473453_44473491	CA	ZNF445	intronic	Thyroid	ENSG00000144792	ZNF660	Protein coding	NO	104.751	534	0.106582	0.144239	9.12673e-20	5.94326e-14	6.34286e-17
chr7_100530980_100531025	AAAAT	NYAP1;AGFG2	intergenic	Skin_Not_Sun_Exposed_Suprapubic	ENSG00000205307	SAP25	Protein coding	NO	42.0635	506	-0.187713	0.151619	9.12884e-20	5.81662e-14	8.6945e-17
chr16_86720524_86720546	TC	LINC02189	downstream	Skin_Not_Sun_Exposed_Suprapubic	ENSG00000261175	LINC02188	lncRNA	NO	1.524	508	0.050904	0.151051	9.17094e-20	5.84345e-14	8.72156e-17
chr16_31141376_31141392	AAAC	PRSS36	intronic	Brain_Cortex	ENSG00000178226	PRSS36	Protein coding	YES	0.65	199	0.694629	0.343757	9.17932e-20	4.8547e-14	6.74264e-16
chr5_127048246_127048291	AC	C5orf63	intronic	Muscle_Skeletal	ENSG00000173926	MARCHF3	Protein coding	NO	17.7105	655	-0.214704	0.119139	9.20046e-20	4.91401e-14	6.4658e-17
chr19_37142521_37142555	TG	ZNF420;ZNF585A	intergenic	Esophagus_Gastroesophageal_Junction	ENSG00000226686	LINC01535	lncRNA	NO	109.329	322	-0.249595	0.228213	9.22659e-20	5.5776e-14	2.06578e-16
chr6_29677768_29677796	AC	ZFP57	intronic	Artery_Tibial	ENSG00000281831	HCP5B	lncRNA	NO	196.001	532	0.10102	0.144704	9.23714e-20	5.4e-14	7.41758e-17
chr6_26577789_26577813	GTT	LOC105374988;ABT1	intergenic	Esophagus_Mucosa	ENSG00000181315	ZNF322	Protein coding	NO	73.695	449	-0.200965	0.169195	9.24337e-20	5.59235e-14	1.12749e-16
chr17_46041878_46041910	TG	KANSL1	intronic	Esophagus_Gastroesophageal_Junction	ENSG00000264070	DND1P1	processed_pseudogene	NO	456.023	322	-0.238756	0.228195	9.26127e-20	5.59857e-14	2.06589e-16
chr3_52307928_52307964	TG	GLYCTK;DNAH1	intergenic	Whole_Blood	ENSG00000168237	GLYCTK	Protein coding	NO	17.262	616	0.146344	0.126195	9.26199e-20	4.85862e-14	7.60347e-17
chr17_41865493_41865573	GCGCCGCCTCGCCTCCAGCA	KLHL11	upstream	Spleen	ENSG00000141698	NT5C3B	Protein coding	NO	29.273	205	0.606383	0.335458	9.26307e-20	5.90067e-14	1.01736e-15
chr10_49979587_49979625	TG	TIMM23B-AGAP6	ncRNA_intronic	Breast_Mammary_Tissue	ENSG00000204149	AGAP6	Protein coding	NO	2.584	377	-0.126411	0.198258	9.28835e-20	6.00626e-14	2.02231e-16
chr7_74636978_74637006	TTTA	GTF2IRD1;GTF2I	intergenic	Muscle_Skeletal	ENSG00000196275	GTF2IRD2	Protein coding	NO	170.057	655	-0.187081	0.119108	9.30869e-20	4.97181e-14	6.53325e-17
chr19_48296311_48296388	AAAT	CCDC114	downstream	Artery_Tibial	ENSG00000105479	ODAD1	Protein coding	NO	7.0515	532	-0.165219	0.144678	9.31247e-20	5.44403e-14	7.46781e-17
chr7_72602833_72602885	AC	TYW1B	intronic	Skin_Not_Sun_Exposed_Suprapubic	ENSG00000277149	TYW1B	Protein coding	YES	225.315	508	0.102357	0.150992	9.33704e-20	5.94928e-14	8.8531e-17
chr12_6846689_6846699	CA	CDCA3	UTR3	Skin_Sun_Exposed_Lower_leg	ENSG00000111671	SPSB2	Protein coding	NO	26.591	557	0.231371	0.138621	9.34061e-20	5.93398e-14	7.1927e-17
chr5_65545324_65545380	CA	CENPK	intronic	Whole_Blood	ENSG00000123219	CENPK	Protein coding	YES	2.526	616	-0.071805	0.126167	9.3537e-20	4.90672e-14	7.66676e-17
chr6_31077612_31077636	GA	HCG22;C6orf15	intergenic	Skin_Not_Sun_Exposed_Suprapubic	ENSG00000204531	POU5F1	Protein coding	NO	89.214	508	-0.078126	0.15097	9.39874e-20	5.9886e-14	8.89836e-17
chr16_27572362_27572398	AC	KATNIP	intronic	Testis	ENSG00000103522	IL21R	Protein coding	NO	128.413	296	0.159709	0.245623	9.40582e-20	7.93683e-14	1.87189e-16
chr13_52455635_52455671	GCGGTG	CKAP2	intronic	Esophagus_Muscularis	ENSG00000136108	CKAP2	Protein coding	YES	0.175	414	0.219291	0.182111	9.42913e-20	5.65902e-14	1.13635e-16
chr11_122303045_122303077	TTG	MIR100HG	ncRNA_intronic	Artery_Aorta	ENSG00000255015	.	lncRNA	NO	1.298	346	0.317708	0.214016	9.43672e-20	5.66051e-14	1.74707e-16
chr5_132485828_132485850	AC	IRF1	intronic	Nerve_Tibial	ENSG00000197536	IRF1-AS1	lncRNA	NO	65.975	488	-0.085385	0.156658	9.44277e-20	6.09412e-14	7.36895e-17
chr3_121632456_121632480	GGCTCA	HCLS1	exonic	Adipose_Subcutaneous	ENSG00000173226	IQCB1	Protein coding	NO	202.524	530	-0.308682	0.145136	9.45348e-20	5.86198e-14	8.59528e-17
chr11_118700777_118700813	TTTA	TREH;DDX6	intergenic	Breast_Mammary_Tissue	ENSG00000278376	.	lncRNA	NO	90.407	377	0.269571	0.198183	9.45604e-20	6.11469e-14	2.05191e-16
chr12_57750153_57750206	AATA	TSPAN31	UTR3	Cells_Cultured_fibroblasts	ENSG00000123297	TSFM	Protein coding	NO	32.5815	423	0.135923	0.17857	9.46539e-20	5.23667e-14	8.99771e-17
chr3_49780309_49780341	AC	IP6K1	intronic	Skin_Sun_Exposed_Lower_leg	ENSG00000145020	AMT	Protein coding	NO	357.64	557	0.038882	0.138578	9.47243e-20	6.01772e-14	7.28538e-17
chr5_97030620_97030668	TG	LNPEP	UTR3	Spleen	ENSG00000164308	ERAP2	Protein coding	NO	117.306	205	0.198232	0.335294	9.50062e-20	6.05199e-14	1.02576e-15
chr9_93134288_93134320	CCCG	NINJ1	upstream	Thyroid	ENSG00000203364	.	lncRNA	NO	12.736	497	-0.207818	0.154017	9.50524e-20	6.18975e-14	6.59888e-17
chr19_50805791_50805822	AC	C19orf48	upstream	Skin_Sun_Exposed_Lower_leg	ENSG00000167747	C19orf48P	transcribed_unitary_pseudogene	NO	0.8775	557	0.063146	0.13856	9.5292e-20	6.05378e-14	7.32017e-17
chr1_166975019_166975073	CT	ILDR2	intronic	Brain_Frontal_Cortex_BA9	ENSG00000143194	MAEL	Protein coding	NO	0.536	165	-0.560035	0.39883	9.53222e-20	4.98838e-14	1.72013e-15
chr20_5082234_5082252	TC	TMEM230	intronic	Heart_Atrial_Appendage	ENSG00000089063	TMEM230	Protein coding	YES	30.51	364	-0.088603	0.204486	9.54277e-20	5.54608e-14	1.75509e-16
chr6_29677768_29677796	AC	ZFP57	intronic	Artery_Coronary	ENSG00000204644	ZFP57	Protein coding	YES	3.37	195	0.193819	0.349203	9.56094e-20	5.00041e-14	1.19057e-15
chr21_41733013_41733041	AC	LINC00112;RIPK4	intergenic	Liver	ENSG00000236384	LINC00479	lncRNA	NO	17.252	195	-0.159915	0.349197	9.56927e-20	4.59772e-14	9.99503e-16
chr5_76922519_76922539	TTGT	S100Z	downstream	Skin_Sun_Exposed_Lower_leg	ENSG00000145708	CRHBP	Protein coding	NO	30.516	557	0.380278	0.138537	9.59896e-20	6.09811e-14	7.36486e-17
chr1_120471324_120471370	AC	PDE4DIPP2	ncRNA_intronic	Brain_Spinal_cord_cervical_c-1	ENSG00000270231	NBPF8	Protein coding	NO	51.497	120	0.376405	0.505151	9.63351e-20	5.03396e-14	5.03396e-15
chr19_10235587_10235615	TTTA	S1PR2;MRPL4	intergenic	Artery_Aorta	ENSG00000105364	MRPL4	Protein coding	NO	16.3	346	-0.108793	0.213904	9.67231e-20	5.80183e-14	1.78518e-16
chr19_58481777_58481807	GTTTT	ZNF446	intronic	Esophagus_Mucosa	ENSG00000171574	ZNF584	Protein coding	NO	62.521	449	0.331612	0.169028	9.67239e-20	5.85191e-14	1.17745e-16
chr6_29735181_29735207	CA	HLA-F-AS1	ncRNA_intronic	Adipose_Visceral_Omentum	ENSG00000235821	IFITM4P	processed_pseudogene	NO	15.954	441	-0.228014	0.171819	9.70095e-20	6.02102e-14	1.31122e-16
chr5_135728841_135728883	AC	SLC25A48	intronic	Skin_Sun_Exposed_Lower_leg	ENSG00000250378	.	lncRNA	NO	83.805	557	0.045975	0.138503	9.70694e-20	6.1667e-14	7.43873e-17
chr7_73602070_73602133	CCTG	MLXIPL	intronic	Thyroid	ENSG00000009950	MLXIPL	Protein coding	YES	4.7225	534	-0.102304	0.144042	9.70931e-20	6.32264e-14	6.73337e-17
chr3_161378860_161378912	TG	SPTSSB;LINC02067	intergenic	Adipose_Visceral_Omentum	ENSG00000196542	SPTSSB	Protein coding	NO	6.006	459	-0.097421	0.165633	9.718e-20	6.0316e-14	1.31122e-16
chr1_69567018_69567062	GT	LRRC7	upstream	Thyroid	ENSG00000033122	LRRC7	Protein coding	YES	0.882	534	0.082113	0.144034	9.73439e-20	6.33897e-14	6.74358e-17
chr20_34471673_34471715	GT	ITCH	intronic	Adipose_Subcutaneous	ENSG00000101460	MAP1LC3A	Protein coding	NO	75.16	530	-0.084919	0.145032	9.76804e-20	6.05704e-14	8.86828e-17
chr20_45492392_45492425	GT	WFDC2;SPINT3	intergenic	Cells_Cultured_fibroblasts	ENSG00000124116	WFDC3	Protein coding	NO	287.485	427	0.090914	0.176925	9.76993e-20	5.40515e-14	9.27128e-17
chr8_143952181_143952209	AC	PLEC	intronic	Pituitary	ENSG00000178209	PLEC	Protein coding	YES	1.319	230	-0.146976	0.304616	9.77305e-20	6.50023e-14	4.0882e-16
chr15_82211549_82211619	AC	EFL1	intronic	Skin_Not_Sun_Exposed_Suprapubic	ENSG00000259429	UBE2Q2P2	transcribed_unprocessed_pseudogene	NO	180.26	507	-0.024037	0.151101	9.81388e-20	6.25311e-14	9.27761e-17
chr3_42647267_42647301	GT	LOC101928323	ncRNA_intronic	Adipose_Subcutaneous	ENSG00000114857	NKTR	Protein coding	NO	3.632	530	-0.049439	0.145011	9.83139e-20	6.09631e-14	8.91274e-17
chr12_116916884_116916912	TG	FBXW8	intronic	Skin_Not_Sun_Exposed_Suprapubic	ENSG00000174989	FBXW8	Protein coding	YES	1.795	508	-0.161344	0.15082	9.83323e-20	6.26544e-14	9.28213e-17
chr10_30219765_30219787	AG	LOC101929279	ncRNA_intronic	Cells_Cultured_fibroblasts	ENSG00000165757	JCAD	Protein coding	NO	104.282	427	0.072558	0.176891	9.85682e-20	5.45322e-14	9.33771e-17
chr17_49696224_49696262	AC	SPOP;SLC35B1	intergenic	Thyroid	ENSG00000204584	.	lncRNA	NO	149.667	534	-0.159504	0.143992	9.86135e-20	6.42164e-14	6.82427e-17
chr7_43664103_43664131	AG	COA1	intronic	Adipose_Subcutaneous	ENSG00000106603	COA1	Protein coding	YES	13.821	530	-0.053535	0.144997	9.8754e-20	6.12361e-14	8.93958e-17
chr9_125221159_125221199	AAAT	RABEPK	intronic	Artery_Tibial	ENSG00000173611	SCAI	Protein coding	NO	77.651	531	-0.188165	0.144739	9.88738e-20	5.78012e-14	7.91798e-17
chr17_76671393_76671419	GT	LOC105274304	upstream	Colon_Sigmoid	ENSG00000182534	MXRA7	Protein coding	NO	17.299	310	0.307284	0.235619	9.91923e-20	6.07768e-14	2.48069e-16
chr6_149704887_149704927	AC	LATS1	intronic	Heart_Atrial_Appendage	ENSG00000231760	.	lncRNA	NO	93.265	364	0.1961	0.204318	9.91973e-20	5.76517e-14	1.81866e-16
chr7_64971305_64971343	AATA	ERV3-1-ZNF117;ZNF117	downstream	Lung	ENSG00000226002	GTF2IP14	unprocessed_pseudogene	NO	112.779	464	-0.309623	0.163911	9.94811e-20	6.50611e-14	1.43623e-16
chr3_49911190_49911246	TAGA	MON1A	intronic	Spleen	ENSG00000004534	RBM6	Protein coding	NO	28.789	205	-0.083383	0.334968	9.98937e-20	6.36333e-14	1.04317e-15
chr19_17323311_17323343	TG	ANO8	UTR3	Esophagus_Mucosa	ENSG00000130312	MRPL34	Protein coding	NO	17.455	449	0.073932	0.168901	1.00106e-19	6.05654e-14	1.21617e-16
chr17_18943341_18943368	TTG	PRPSAP2;SLC5A10	intergenic	Skin_Sun_Exposed_Lower_leg	ENSG00000141127	PRPSAP2	Protein coding	NO	15.0865	557	0.18118	0.138406	1.00168e-19	6.36356e-14	7.66694e-17
chr22_42008091_42008171	CTTTC	WBP2NL	intronic	Esophagus_Mucosa	ENSG00000100197	CYP2D6	Protein coding	NO	121.778	449	-0.103881	0.16889	1.0042e-19	6.07552e-14	1.21754e-16
chr4_119628970_119628994	GGC	LOC107986192	ncRNA_exonic	Brain_Cortex	ENSG00000245958	SEPTIN7P14	transcribed_unprocessed_pseudogene	NO	171.014	199	0.65022	0.343143	1.00749e-19	5.32837e-14	7.29914e-16
chr7_64971305_64971343	AATA	ERV3-1-ZNF117;ZNF117	downstream	Thyroid	ENSG00000189316	.	lncRNA	NO	81.224	532	0.243877	0.144417	1.01047e-19	6.58008e-14	6.98522e-17
chr21_46353715_46353752	GT	PCNT	intronic	Muscle_Skeletal	ENSG00000182362	YBEY	Protein coding	NO	67.0885	655	0.161603	0.118887	1.01109e-19	5.40027e-14	7.08696e-17
chr18_50913860_50913890	AC	ME2	intronic	Whole_Blood	ENSG00000082212	ME2	Protein coding	YES	1.517	616	0.046291	0.125931	1.0171e-19	5.33548e-14	8.32369e-17
chr7_65354519_65354551	CTCCT	INTS4P1;ZNF92	intergenic	Skin_Sun_Exposed_Lower_leg	ENSG00000213640	EEF1DP4	processed_pseudogene	NO	491.536	554	-0.025592	0.139051	1.01929e-19	6.47542e-14	7.78296e-17
chr3_98786955_98786985	GT	ST3GAL6	intronic	Skin_Sun_Exposed_Lower_leg	ENSG00000064225	ST3GAL6	Protein coding	YES	2.54	557	0.068284	0.138346	1.02167e-19	6.49052e-14	7.79174e-17
chr2_131425101_131425239	GCGGGCGCGGGAG	LINC01120;NOC2LP2	intergenic	Muscle_Skeletal	ENSG00000152117	SMPD4BP	transcribed_processed_pseudogene	NO	67.643	191	0.080222	0.354644	1.02378e-19	5.46804e-14	7.16649e-17
chr6_29726559_29726583	TG	HLA-F	intronic	Heart_Left_Ventricle	ENSG00000204644	ZFP57	Protein coding	NO	45.416	350	-0.436228	0.211451	1.0278e-19	5.5355e-14	2.67416e-16
chr5_149390587_149390631	CA	IL17B	intronic	Whole_Blood	ENSG00000145882	PCYOX1L	Protein coding	NO	27.54	616	0.094314	0.1259	1.0283e-19	5.39419e-14	8.40217e-17
chr7_30526568_30526594	TG	GGCT;GARS1-DT	intergenic	Esophagus_Gastroesophageal_Junction	ENSG00000196295	GARS1-DT	lncRNA	NO	2.201	322	-0.327998	0.227687	1.03001e-19	6.22657e-14	2.28918e-16
chr8_27490699_27490753	AC	EPHX2	upstream	Thyroid	ENSG00000120915	EPHX2	Protein coding	YES	0.055	534	-0.051331	0.143851	1.03081e-19	6.71259e-14	7.11833e-17
chr20_35765708_35765763	AATAA	RBM39;PHF20	intergenic	Muscle_Skeletal	ENSG00000214078	CPNE1	Protein coding	NO	100.779	651	0.119427	0.119514	1.03412e-19	5.52326e-14	7.2294e-17
chr17_46992198_46992219	AAAT	RPRML;CDC27	intergenic	Skin_Sun_Exposed_Lower_leg	ENSG00000262879	.	lncRNA	NO	41.4375	557	-0.103566	0.138307	1.03454e-19	6.57233e-14	7.88049e-17
chr17_45592099_45592127	AAAT	LRRC37A4P;MAPK8IP1P2	intergenic	Small_Intestine_Terminal_Ileum	ENSG00000214425	LRRC37A4P	transcribed_unprocessed_pseudogene	NO	41.778	172	0.515138	0.385458	1.03758e-19	5.80088e-14	2.52212e-15
chr3_195598434_195598480	TG	APOD;LOC105374297	intergenic	Artery_Tibial	ENSG00000185485	SDHAP1	transcribed_unprocessed_pseudogene	NO	391.801	532	0.089342	0.144332	1.03789e-19	6.06746e-14	8.28888e-17
chr20_1342147_1342171	CA	FKBP1A-SDCBP2;SDCBP2-AS1	ncRNA_intronic	Cells_Cultured_fibroblasts	ENSG00000125775	SDCBP2	Protein coding	NO	13.02	427	0.183698	0.176692	1.03824e-19	5.74397e-14	9.81876e-17
chr17_43038123_43038169	AC	RND2;BRCA1	intergenic	Testis	ENSG00000236383	CCDC200	Protein coding	NO	186.315	296	-0.261416	0.245114	1.03969e-19	8.77312e-14	2.06324e-16
chr9_75088216_75088241	GGGGC	NMRK1;OSTF1	upstream	Colon_Transverse	ENSG00000106733	NMRK1	Protein coding	NO	0.0115	328	-0.325602	0.22395	1.04104e-19	6.62643e-14	3.09646e-16
chr19_4343614_4343657	GCGGGGC	MPND	intronic	Esophagus_Gastroesophageal_Junction	ENSG00000178078	STAP2	Protein coding	NO	0.8495	314	0.426277	0.23273	1.04377e-19	6.30975e-14	2.31126e-16
chr14_91836577_91836639	GGCGAGGCAAGGCGGGGAGG	TC2N	intronic	Adipose_Subcutaneous	ENSG00000133962	CATSPERB	Protein coding	NO	55.901	530	0.255723	0.144818	1.04421e-19	6.47504e-14	9.43883e-17
chr7_65739231_65739275	GA	LOC441242	ncRNA_intronic	Skin_Sun_Exposed_Lower_leg	ENSG00000169919	GUSB	Protein coding	NO	228.655	557	-0.03299	0.138275	1.04547e-19	6.64175e-14	7.95419e-17
chr1_88999576_88999628	TCCT	KYAT3;GBP3	intergenic	Colon_Sigmoid	ENSG00000117226	GBP3	Protein coding	NO	12.233	310	-0.537168	0.235352	1.04746e-19	6.41795e-14	2.60892e-16
chr10_27023979_27024007	AC	ANKRD26	intronic	Lung	ENSG00000120539	MASTL	Protein coding	NO	130.831	466	0.071926	0.163067	1.05149e-19	6.87676e-14	1.51138e-16
chr1_89064199_89064275	GT	GBP1	intronic	Nerve_Tibial	ENSG00000117226	GBP3	Protein coding	NO	41.343	488	-0.07208	0.156274	1.05622e-19	6.81659e-14	8.23259e-17
chr10_47558529_47558570	TG	BMS1P2;CTSLP2	intergenic	Heart_Left_Ventricle	ENSG00000204172	AGAP9	Protein coding	NO	34.9115	350	0.204795	0.211327	1.05672e-19	5.69125e-14	2.73618e-16
chr17_46737572_46737604	GT	NSF	intronic	Stomach	ENSG00000185829	ARL17A	Protein coding	NO	157.893	286	-0.410777	0.252473	1.05775e-19	6.44122e-14	5.41279e-16
chr4_10140068_10140153	TCCAGCCTCCCTGCGCGTC	WDR1;ZNF518B	intergenic	Artery_Tibial	ENSG00000261490	.	.	NO	.	532	0.08484	0.144266	1.05932e-19	6.19273e-14	8.44847e-17
chr2_181460566_181460602	GT	ITGA4	intronic	Whole_Blood	ENSG00000188452	CERKL	Protein coding	NO	189.152	616	0.057876	0.125814	1.06018e-19	5.56145e-14	8.6358e-17
chr8_142669163_142669199	GT	JRK	intronic	Muscle_Skeletal	ENSG00000234616	JRK	Protein coding	YES	0.786	655	-0.074359	0.118757	1.06145e-19	5.66927e-14	7.4108e-17
chr2_88170414_88170452	CGCGCCC	THNSL2	UTR5	Esophagus_Muscularis	ENSG00000163586	FABP1	Protein coding	NO	42.371	399	0.353391	0.187821	1.06331e-19	6.3816e-14	1.27888e-16
chr3_33299027_33299051	TTTA	FBXL2	intronic	Brain_Cerebellar_Hemisphere	ENSG00000153560	UBP1	Protein coding	NO	97.263	166	0.218945	0.396155	1.06389e-19	5.69652e-14	9.57718e-16
chr9_104156365_104156408	TG	SMC2;LOC105376194	intergenic	Thyroid	ENSG00000136824	SMC2	Protein coding	NO	28.9795	533	-0.071607	0.143996	1.06572e-19	6.9399e-14	7.34381e-17
chr2_111976522_111976570	TG	MERTK	intronic	Artery_Tibial	ENSG00000278962	.	TEC	NO	211.818	532	0.079959	0.144235	1.06969e-19	6.25336e-14	8.51956e-17
chr3_195598434_195598480	TG	APOD;LOC105374297	intergenic	Adipose_Subcutaneous	ENSG00000283426	SMBD1P	transcribed_unitary_pseudogene	NO	103.161	530	0.099846	0.144736	1.07114e-19	6.64202e-14	9.6541e-17
chr10_117366592_117366613	ACC	PDZD8	intronic	Whole_Blood	ENSG00000277879	.	lncRNA	NO	97.9345	616	0.200684	0.125764	1.07915e-19	5.66096e-14	8.77669e-17
chr6_33205971_33205997	AG	HSD17B8	intronic	Nerve_Tibial	ENSG00000224557	HLA-DPB2	transcribed_unprocessed_pseudogene	NO	93.468	488	-0.268793	0.156196	1.08029e-19	6.97189e-14	8.41e-17
chr2_113175341_113175361	TC	PSD4	intronic	Pancreas	ENSG00000125637	PSD4	Protein coding	YES	1.354	275	0.48419	0.261063	1.08557e-19	6.17348e-14	4.25757e-16
chr9_8858796_8858828	AC	PTPRD-AS1	ncRNA_intronic	Artery_Tibial	ENSG00000225706	PTPRD-AS1	lncRNA	YES	0.682	532	-0.142448	0.144179	1.08874e-19	6.36472e-14	8.65948e-17
chr19_4402650_4402706	GCG	CHAF1A	UTR5	Heart_Left_Ventricle	ENSG00000167671	UBXN6	Protein coding	NO	43.942	344	-0.155262	0.214471	1.08925e-19	5.86647e-14	2.80692e-16
chr7_95772126_95772160	CA	DYNC1I1	upstream	Adipose_Subcutaneous	ENSG00000158560	DYNC1I1	Protein coding	YES	0.363	530	0.091713	0.144677	1.09094e-19	6.76478e-14	9.81826e-17
chr3_58187645_58187689	GT	FLNB;DNASE1L3	intergenic	Muscle_Skeletal	ENSG00000163684	RPP14	Protein coding	NO	118.578	655	0.09734	0.118684	1.09096e-19	5.82687e-14	7.59696e-17
chr18_12597157_12597205	AC	SPIRE1	intronic	Adipose_Visceral_Omentum	ENSG00000267199	.	lncRNA	NO	153.885	459	0.069035	0.165209	1.09306e-19	6.78425e-14	1.46901e-16
chr5_102950416_102950440	GT	PAM	intronic	Muscle_Skeletal	ENSG00000175749	EIF3KP1	processed_pseudogene	NO	81.948	653	0.08776	0.119015	1.09571e-19	5.85224e-14	7.62011e-17
chr2_96987382_96987406	AC	FAM178B	upstream	Skin_Sun_Exposed_Lower_leg	ENSG00000230606	APPAT	lncRNA	NO	435.594	557	-0.15451	0.138122	1.0988e-19	6.98054e-14	8.33138e-17
chr5_177352813_177352857	CA	LMAN2;RGS14	intergenic	Esophagus_Mucosa	ENSG00000213347	MXD3	Protein coding	NO	40.078	449	0.072965	0.168552	1.1007e-19	6.65938e-14	1.33188e-16
chr7_141913566_141913620	AC	PRSS37;OR9A4	intergenic	Artery_Aorta	ENSG00000228775	WEE2-AS1	lncRNA	NO	175.247	345	-0.084664	0.213868	1.10126e-19	6.6058e-14	2.02632e-16
chr17_48239829_48239877	GA	SKAP1	intronic	Adipose_Subcutaneous	ENSG00000002919	SNX11	Protein coding	NO	127.287	530	0.116272	0.144647	1.10132e-19	6.82916e-14	9.89733e-17
chr12_6846689_6846699	CA	CDCA3	UTR3	Brain_Caudate_basal_ganglia	ENSG00000111671	SPSB2	Protein coding	NO	26.591	184	0.454358	0.364946	1.1014e-19	5.7786e-14	9.96311e-16
chr18_12407248_12407283	GTTTT	PRELID3A	upstream	Lung	ENSG00000267199	.	lncRNA	NO	31.6245	466	0.255218	0.162881	1.10788e-19	7.2456e-14	1.58547e-16
chr14_68978899_68978927	GGGGCTG	ACTN1	intronic	Colon_Sigmoid	ENSG00000259062	ACTN1-DT	lncRNA	NO	0.769	309	0.471347	0.23574	1.10875e-19	6.79351e-14	2.75041e-16
chr1_88999576_88999628	TCCT	KYAT3;GBP3	intergenic	Thyroid	ENSG00000117226	GBP3	Protein coding	NO	12.233	534	-0.35866	0.143617	1.1097e-19	7.22628e-14	7.63877e-17
chr10_27193114_27193172	GT	ACBD5	intronic	Esophagus_Mucosa	ENSG00000120539	MASTL	Protein coding	NO	23.199	449	0.059182	0.168506	1.11467e-19	6.74387e-14	1.34608e-16
chr16_70272889_70272923	AC	AARS1	intronic	Brain_Nucleus_accumbens_basal_ganglia	ENSG00000223496	EXOSC6	Protein coding	NO	20.966	192	-0.113968	0.352555	1.1184e-19	5.90174e-14	9.12726e-16
chr10_120552165_120552207	GT	PLPP4	intronic	Brain_Cerebellar_Hemisphere	ENSG00000274461	LINC02930	lncRNA	NO	56.394	166	0.248157	0.395782	1.11974e-19	5.99554e-14	9.82876e-16
chr7_64971305_64971343	AATA	ERV3-1-ZNF117;ZNF117	downstream	Pancreas	ENSG00000198039	ZNF273	Protein coding	NO	68.036	273	0.310612	0.262539	1.12142e-19	6.37737e-14	4.36806e-16
chr17_4839939_4839985	TG	MINK1	intronic	Artery_Aorta	ENSG00000108556	CHRNE	Protein coding	NO	60.267	346	-0.120646	0.213234	1.1217e-19	6.72842e-14	2.05515e-16
chr12_120530583_120530615	AAAT	COQ5;RNF10	intergenic	Artery_Aorta	ENSG00000110871	COQ5	Protein coding	NO	1.434	346	-0.216638	0.213225	1.12378e-19	6.74088e-14	2.05515e-16
chr5_138852859_138852872	CG	CTNNA1	intronic	Brain_Nucleus_accumbens_basal_ganglia	ENSG00000253404	CTNNA1-AS1	lncRNA	NO	99.5565	192	-0.118436	0.35252	1.12427e-19	5.93272e-14	9.12726e-16
chr10_47486972_47486996	AAAACA	FAM25C;FAM25G	downstream	Minor_Salivary_Gland	ENSG00000204172	AGAP9	Protein coding	NO	36.654	142	-0.87892	0.445874	1.12813e-19	6.12672e-14	6.12672e-15
chr3_119468586_119468622	AC	POGLUT1	upstream	Muscle_Skeletal	ENSG00000163389	POGLUT1	Protein coding	YES	0.359	655	0.042806	0.118591	1.12971e-19	6.03385e-14	7.84326e-17
chr7_76477147_76477166	CCCG	DTX2	intronic	Muscle_Skeletal	ENSG00000146707	POMZP3	Protein coding	NO	141.143	655	-0.439706	0.118588	1.13074e-19	6.03931e-14	7.84326e-17
chr21_45667075_45667107	TTCT	PCBP3	intronic	Esophagus_Mucosa	ENSG00000183570	PCBP3	Protein coding	YES	6.464	448	0.087979	0.168797	1.1309e-19	6.84207e-14	1.36296e-16
chr2_196112919_196112951	TTAT	DNAH7;STK17B	intergenic	Skin_Sun_Exposed_Lower_leg	ENSG00000118997	DNAH7	Protein coding	NO	44.098	550	-0.207086	0.139663	1.1332e-19	7.19906e-14	8.57045e-17
chr17_3609322_3609350	GA	TRPV1;SHPK	UTR5;UTR3	Skin_Sun_Exposed_Lower_leg	ENSG00000197417	SHPK	Protein coding	NO	26.914	557	0.08082	0.138027	1.13321e-19	7.19917e-14	8.57045e-17
chr6_29953121_29953160	TAAC	HLA-A;HCG9	intergenic	Brain_Cerebellum	ENSG00000281831	HCP5B	lncRNA	NO	79.3575	201	0.537618	0.339569	1.13553e-19	6.16441e-14	4.6349e-16
chr17_30041183_30041233	AAGG	EFCAB5	intronic	Cells_Cultured_fibroblasts	ENSG00000176927	EFCAB5	Protein coding	YES	9.445	427	-0.273142	0.176346	1.13617e-19	6.28578e-14	1.07083e-16
chr22_21983173_21983201	TTAT	TOP3B	upstream	Skin_Not_Sun_Exposed_Suprapubic	ENSG00000224086	PPM1F-AS1	lncRNA	NO	44.894	495	-0.205175	0.153986	1.13629e-19	7.24008e-14	1.07102e-16
chr4_128453921_128453941	TG	LINC02615	ncRNA_intronic	Heart_Atrial_Appendage	ENSG00000251432	LINC02615	lncRNA	YES	1.238	364	0.187857	0.20371	1.14055e-19	6.62864e-14	2.07145e-16
chr22_23695438_23695477	CTG	GUSBP11	ncRNA_exonic	Whole_Blood	ENSG00000272578	.	transcribed_unprocessed_pseudogene	NO	21.8375	616	-0.154128	0.125607	1.14096e-19	5.98518e-14	9.26499e-17
chr5_168524288_168524358	AC	RARS1;FBLL1	intergenic	Cells_Cultured_fibroblasts	ENSG00000188573	FBLL1	Protein coding	NO	4.982	427	-0.058134	0.176324	1.14279e-19	6.32243e-14	1.07524e-16
chr11_8625463_8625493	TG	TRIM66	intronic	Nerve_Tibial	ENSG00000166436	TRIM66	Protein coding	YES	1.021	488	-0.072885	0.156	1.14382e-19	7.38192e-14	8.88317e-17
chr11_47354547_47354574	TCA	SPI1	downstream	Whole_Blood	ENSG00000172247	C1QTNF4	Protein coding	NO	236.25	616	0.376288	0.1256	1.14418e-19	6.00212e-14	9.27656e-17
chr7_66366539_66366579	GT	TPST1;LINC00174	intergenic	Whole_Blood	ENSG00000226824	.	lncRNA	NO	287.954	616	-0.066733	0.125595	1.14592e-19	6.01121e-14	9.27656e-17
chr1_151057696_151057738	AC	CDC42SE1	intronic	Thyroid	ENSG00000163141	BNIPL	Protein coding	NO	12.158	534	0.128021	0.143513	1.1463e-19	7.46462e-14	7.88238e-17
chr10_100267910_100267945	CTAAC	CWF19L1	upstream	Pituitary	ENSG00000095485	CWF19L1	Protein coding	YES	0.2475	230	0.447654	0.303638	1.14889e-19	7.64147e-14	4.74625e-16
chr3_44463011_44463051	TG	ZNF445	intronic	Skin_Not_Sun_Exposed_Suprapubic	ENSG00000163807	KIAA1143	Protein coding	NO	298.48	508	0.087818	0.150303	1.14894e-19	7.32072e-14	1.08135e-16
chr22_41798225_41798247	CA	MEI1	intronic	Whole_Blood	ENSG00000167074	TEF	Protein coding	NO	415.301	616	0.283963	0.125587	1.14925e-19	6.02868e-14	9.28918e-17
chr2_111976522_111976570	TG	MERTK	intronic	Artery_Tibial	ENSG00000144152	FBLN7	Protein coding	NO	161.839	532	0.091794	0.143996	1.15304e-19	6.74065e-14	9.14606e-17
chr17_45922486_45922518	AC	MAPT	intronic	Small_Intestine_Terminal_Ileum	ENSG00000214401	KANSL1-AS1	lncRNA	NO	271.064	172	-0.112246	0.384697	1.15387e-19	6.45103e-14	2.68793e-15
chr20_58445684_58445720	TG	VAPB	UTR3	Pancreas	ENSG00000124164	VAPB	Protein coding	YES	6.725	275	-0.087694	0.260703	1.1609e-19	6.60188e-14	4.49108e-16
chr12_75444329_75444373	CA	GLIPR1L2;GLIPR1	intergenic	Nerve_Tibial	ENSG00000257497	GLIPR1-AS1	lncRNA	NO	45.469	488	0.125245	0.155944	1.1627e-19	7.50377e-14	9.01895e-17
chr11_108459726_108459770	AC	C11orf65	intronic	Cells_Cultured_fibroblasts	ENSG00000075239	ACAT1	Protein coding	NO	313.627	427	0.04753	0.176253	1.16423e-19	6.44103e-14	1.09231e-16
chr1_1653825_1653863	AC	CDK11B	intronic	Cells_Cultured_fibroblasts	ENSG00000189339	SLC35E2B	Protein coding	NO	16.295	427	0.169338	0.17625	1.16488e-19	6.44465e-14	1.09231e-16
chr16_28863893_28863918	GCC	SH2B1	UTR5	Cells_Cultured_fibroblasts	ENSG00000259982	CDC37P1	processed_pseudogene	NO	162.365	427	-0.263559	0.176234	1.16989e-19	6.47235e-14	1.09515e-16
chr16_31117369_31117401	AAAT	KAT8	upstream	Skin_Not_Sun_Exposed_Suprapubic	ENSG00000260911	.	lncRNA	NO	74.235	507	0.162819	0.150514	1.17101e-19	7.46132e-14	1.10049e-16
chr1_15730046_15730080	GGGCG	PLEKHM2	intronic	Esophagus_Mucosa	ENSG00000162461	SLC25A34	Protein coding	NO	6.195	449	0.208821	0.168298	1.17935e-19	7.13519e-14	1.41571e-16
chr12_130897372_130897406	AC	RAN;ADGRD1	intergenic	Skin_Not_Sun_Exposed_Suprapubic	ENSG00000111450	STX2	Protein coding	NO	58.135	508	-0.057161	0.150212	1.18066e-19	7.52278e-14	1.10792e-16
chr6_26422159_26422174	CCT	BTN2A3P	ncRNA_exonic	Colon_Transverse	ENSG00000026950	BTN3A1	Protein coding	NO	12.5835	328	0.134884	0.223354	1.18127e-19	7.51901e-14	3.49722e-16
chr11_74943524_74943589	GT	XRRA1	intronic	Adrenal_Gland	ENSG00000241170	RPL31P46	transcribed_processed_pseudogene	NO	23.9695	203	-0.083114	0.336567	1.18244e-19	6.0267e-14	9.72048e-16
chr4_38806610_38806654	AAAT	TLR1;TLR6	intergenic	Cells_Cultured_fibroblasts	ENSG00000174130	TLR6	Protein coding	NO	50.185	426	0.131119	0.17657	1.18251e-19	6.54218e-14	1.1051e-16
chr16_70272889_70272923	AC	AARS1	intronic	Prostate	ENSG00000223496	EXOSC6	Protein coding	NO	20.966	199	-0.138928	0.342076	1.18385e-19	7.80586e-14	1.4728e-15
chr1_234383573_234383598	AC	COA6	intronic	Whole_Blood	ENSG00000168275	COA6	Protein coding	YES	9.8845	616	0.105627	0.125503	1.18394e-19	6.21064e-14	9.54016e-17
chr10_42327390_42327438	GT	NONE;LOC441666	intergenic	Brain_Frontal_Cortex_BA9	ENSG00000215146	.	transcribed_unprocessed_pseudogene	NO	25.597	165	-0.163182	0.397243	1.184e-19	6.19609e-14	2.06536e-15
chr14_35745398_35745451	AC	RALGAPA1	intronic	Heart_Left_Ventricle	ENSG00000174373	RALGAPA1	Protein coding	YES	2.8985	350	0.201761	0.210806	1.18677e-19	6.39171e-14	3.04367e-16
chr6_26533744_26533766	TG	HCG11;HMGN4	intergenic	Skin_Sun_Exposed_Lower_leg	ENSG00000181315	ZNF322	Protein coding	NO	117.741	534	0.142266	0.143397	1.18909e-19	7.55413e-14	8.98232e-17
chr1_212897166_212897210	AAAT	FLVCR1	UTR3	Esophagus_Mucosa	ENSG00000162769	FLVCR1	Protein coding	YES	13.779	449	-0.120361	0.168266	1.18962e-19	7.19737e-14	1.42522e-16
chr4_119435308_119435328	AC	LINC01061;GTF2IP12	intergenic	Esophagus_Muscularis	ENSG00000245958	SEPTIN7P14	transcribed_unprocessed_pseudogene	NO	22.65	405	-0.091766	0.184848	1.18997e-19	7.14176e-14	1.4255e-16
chr6_149704887_149704927	AC	LATS1	intronic	Lung	ENSG00000231760	.	lncRNA	NO	93.265	466	0.179219	0.162624	1.19052e-19	7.78607e-14	1.70002e-16
chr2_240961991_240962097	CA	UICLM	ncRNA_intronic	Nerve_Tibial	ENSG00000233392	UICLM	lncRNA	YES	2.244	488	-0.069364	0.155861	1.19116e-19	7.68741e-14	9.22858e-17
chr8_71084900_71084998	CCTT	XKR9;EYA1	intergenic	Colon_Sigmoid	ENSG00000221947	XKR9	Protein coding	NO	414.376	310	0.087915	0.234641	1.2104e-19	7.41632e-14	2.99045e-16
chr11_65444263_65444321	TG	NEAT1	ncRNA_exonic	Artery_Tibial	ENSG00000245532	NEAT1	lncRNA	YES	18.741	531	-0.056184	0.144088	1.21177e-19	7.08394e-14	9.58585e-17
chr16_70272889_70272923	AC	AARS1	intronic	Spleen	ENSG00000261556	SMG1P7	transcribed_unprocessed_pseudogene	NO	26.296	205	-0.125863	0.3337	1.21431e-19	7.73527e-14	1.24762e-15
chr17_45411795_45411819	CA	ARHGAP27	intronic	Pancreas	ENSG00000263503	MAPK8IP1P2	processed_pseudogene	NO	190.533	275	0.441733	0.260458	1.21514e-19	6.91035e-14	4.66916e-16
chr10_77825374_77825416	CA	DLG5	intronic	Thyroid	ENSG00000151208	DLG5	Protein coding	YES	0.665	534	-0.082775	0.143325	1.21608e-19	7.91901e-14	8.35338e-17
chr15_82209316_82209352	AC	EFL1	intronic	Pituitary	ENSG00000278662	GOLGA6L10	Protein coding	NO	140.103	230	0.168514	0.303268	1.22126e-19	8.12282e-14	5.01409e-16
chr3_48152915_48152937	AC	MAP4;CDC25A	intergenic	Lung	ENSG00000229759	MRPS18AP1	processed_pseudogene	NO	104.012	466	-0.516939	0.162522	1.22505e-19	8.01185e-14	1.7455e-16
chr17_45922486_45922518	AC	MAPT	intronic	Adrenal_Gland	ENSG00000214401	KANSL1-AS1	lncRNA	NO	271.064	203	-0.123197	0.336316	1.2287e-19	6.26246e-14	9.94042e-16
chr4_119628970_119628994	GGC	LOC107986192	ncRNA_exonic	Brain_Cerebellar_Hemisphere	ENSG00000283050	GTF2IP12	transcribed_unprocessed_pseudogene	NO	178.825	166	-0.569313	0.395085	1.23176e-19	6.59536e-14	1.06377e-15
chr4_17573702_17573730	TG	CLRN2;LAP3	intergenic	Testis	ENSG00000002549	LAP3	Protein coding	NO	3.482	296	0.160053	0.24425	1.23211e-19	1.03968e-13	2.43485e-16
chr6_28350084_28350110	TG	ZKSCAN3;ZSCAN31	intronic	Colon_Sigmoid	ENSG00000216901	ZNF603P	unprocessed_pseudogene	NO	173.909	310	0.244663	0.234549	1.23308e-19	7.55532e-14	3.03426e-16
chr4_42636119_42636172	AC	ATP8A1	intronic	Artery_Tibial	ENSG00000124406	ATP8A1	Protein coding	YES	20.0675	532	0.019172	0.143766	1.23897e-19	7.24295e-14	9.78777e-17
chr20_45776278_45776320	TG	WFDC3	intronic	Artery_Aorta	ENSG00000101457	DNTTIP1	Protein coding	NO	15.655	346	0.080904	0.212781	1.23976e-19	7.43654e-14	2.24669e-16
chr12_29387176_29387222	TG	ERGIC2;OVCH1-AS1	intergenic	Muscle_Skeletal	ENSG00000257176	.	lncRNA	NO	69.351	655	-0.088425	0.118342	1.23984e-19	6.62206e-14	8.58892e-17
chr12_118149518_118149540	TG	TAOK3	downstream	Skin_Sun_Exposed_Lower_leg	ENSG00000275759	.	lncRNA	NO	278.752	557	0.26752	0.13774	1.24424e-19	7.90452e-14	9.38779e-17
chr2_99165019_99165061	AC	LIPT1;MITD1	intergenic	Nerve_Tibial	ENSG00000144182	LIPT1	Protein coding	NO	9.959	488	0.066741	0.155696	1.24953e-19	8.06412e-14	9.6692e-17
chr15_90465671_90465707	TGTT	IQGAP1	intronic	Adipose_Subcutaneous	ENSG00000140575	IQGAP1	Protein coding	YES	1.793	530	-0.163817	0.144238	1.25108e-19	7.75777e-14	1.12107e-16
chr22_22312845_22312891	GT	BMS1P20	ncRNA_intronic	Adipose_Visceral_Omentum	ENSG00000279278	.	lncRNA	NO	48.267	459	0.082775	0.164719	1.25144e-19	7.76723e-14	1.67397e-16
chr17_82494058_82494092	AG	NARF;FOXK2	intergenic	Thyroid	ENSG00000279744	.	TEC	NO	31.474	534	-0.087371	0.143228	1.25371e-19	8.16404e-14	8.60279e-17
chr7_55706938_55707010	AAGG	FKBP9P1;SEPTIN14	intergenic	Colon_Sigmoid	ENSG00000185290	NUPR2	Protein coding	NO	409.443	310	-0.201246	0.234463	1.25496e-19	7.68933e-14	3.07573e-16
chr7_76426874_76426908	CA	ZP3	intronic	Lung	ENSG00000146707	POMZP3	Protein coding	NO	191.409	466	0.090203	0.162432	1.25613e-19	8.21512e-14	1.7859e-16
chr6_8549644_8549674	AC	LOC100506207	ncRNA_intronic	Adipose_Visceral_Omentum	ENSG00000230939	.	.	NO	.	459	-0.08451	0.164696	1.25942e-19	7.81675e-14	1.68102e-16
chr2_96987382_96987406	AC	FAM178B	upstream	Breast_Mammary_Tissue	ENSG00000230606	APPAT	lncRNA	NO	435.594	377	-0.1442	0.196947	1.26611e-19	8.18723e-14	2.72908e-16
chr17_45411795_45411819	CA	ARHGAP27	intronic	Brain_Frontal_Cortex_BA9	ENSG00000214425	LRRC37A4P	transcribed_unprocessed_pseudogene	NO	138.528	165	-0.498135	0.396748	1.26673e-19	6.62901e-14	2.13839e-15
chr1_244970633_244970681	CCGCC	LOC101928068	ncRNA_intronic	Esophagus_Muscularis	ENSG00000272195	.	lncRNA	NO	0.431	414	-0.063825	0.180946	1.26818e-19	7.61116e-14	1.51617e-16
chr5_97030620_97030668	TG	LNPEP	UTR3	Brain_Caudate_basal_ganglia	ENSG00000164308	ERAP2	Protein coding	NO	117.306	184	0.194262	0.363937	1.27428e-19	6.68561e-14	1.13315e-15
chr3_49202495_49202545	TG	IHO1	intronic	Adipose_Visceral_Omentum	ENSG00000145029	NICN1	Protein coding	NO	223.887	459	-0.047971	0.164633	1.28159e-19	7.95433e-14	1.70694e-16
chr10_100589421_100589439	AT	HIF1AN;PAX2	intergenic	Esophagus_Gastroesophageal_Junction	ENSG00000075826	SEC31B	Protein coding	NO	69.566	313	-0.250839	0.23238	1.28206e-19	7.75026e-14	2.81828e-16
chr7_55706938_55707010	AAGG	FKBP9P1;SEPTIN14	intergenic	Skin_Sun_Exposed_Lower_leg	ENSG00000185290	NUPR2	Protein coding	NO	409.443	557	-0.139124	0.137645	1.28323e-19	8.15219e-14	9.67044e-17
chr10_132187319_132187393	GCCCG	DPYSL4	intronic	Artery_Tibial	ENSG00000151640	DPYSL4	Protein coding	YES	0.297	530	0.162549	0.1441	1.30618e-19	7.63586e-14	1.02771e-16
chr12_75444329_75444373	CA	GLIPR1L2;GLIPR1	intergenic	Esophagus_Gastroesophageal_Junction	ENSG00000180481	GLIPR1L2	Protein coding	NO	53.234	322	0.194578	0.226541	1.30897e-19	7.91293e-14	2.867e-16
chr15_82665376_82665434	AC	CPEB1-AS1	ncRNA_intronic	Thyroid	ENSG00000197978	GOLGA6L9	Protein coding	NO	235.36	534	-0.047625	0.143086	1.3109e-19	8.53647e-14	8.98576e-17
chr7_150785367_150785412	TTGTT	GIMAP1-GIMAP5;TMEM176B	intergenic	Whole_Blood	ENSG00000002933	TMEM176A	Protein coding	NO	15.0135	616	-0.271205	0.125212	1.31273e-19	6.88628e-14	1.05456e-16
chr16_3103182_3103216	CA	ZSCAN10;ZNF205-AS1	intergenic	Skin_Not_Sun_Exposed_Suprapubic	ENSG00000263072	ZNF213-AS1	lncRNA	NO	9.29	508	0.181911	0.149858	1.31338e-19	8.36844e-14	1.23065e-16
chr3_48142032_48142076	TTCC	MAP4;CDC25A	intergenic	Spleen	ENSG00000229759	MRPS18AP1	processed_pseudogene	NO	114.884	205	-0.253248	0.333133	1.325e-19	8.4404e-14	1.33975e-15
chr8_66425402_66425454	GGAT	RRS1-AS1	ncRNA_intronic	Artery_Tibial	ENSG00000169085	VXN	Protein coding	NO	66.898	532	0.32175	0.14355	1.32561e-19	7.74946e-14	1.04159e-16
chr7_66494578_66494596	TA	GS1-124K5.4	ncRNA_intronic	Adipose_Visceral_Omentum	ENSG00000237310	LINC03011	lncRNA	NO	0.801	458	0.229183	0.164832	1.32861e-19	8.24618e-14	1.76578e-16
chr6_71577938_71577962	AGAGAT	LINC01626;RIMS1	intergenic	Heart_Left_Ventricle	ENSG00000079841	RIMS1	Protein coding	NO	308.6	350	0.310813	0.21029	1.33127e-19	7.16995e-14	3.38205e-16
chr12_6846689_6846699	CA	CDCA3	UTR3	Thyroid	ENSG00000010626	LRRC23	Protein coding	NO	26.875	534	0.227025	0.143031	1.33379e-19	8.68555e-14	9.13307e-17
chr11_44074734_44074774	TCTT	ACCS	intronic	Nerve_Tibial	ENSG00000151348	EXT2	Protein coding	NO	20.894	488	-0.028319	0.155462	1.33751e-19	8.63193e-14	1.03376e-16
chr17_63774201_63774259	CGG	DDX42	UTR5	Heart_Atrial_Appendage	ENSG00000108592	FTSJ3	Protein coding	NO	47.793	364	-0.110185	0.203015	1.33803e-19	7.77642e-14	2.41504e-16
chr5_97030620_97030668	TG	LNPEP	UTR3	Small_Intestine_Terminal_Ileum	ENSG00000164308	ERAP2	Protein coding	NO	117.306	172	0.174341	0.383595	1.34529e-19	7.52121e-14	3.00848e-15
chr16_31141376_31141392	AAAC	PRSS36	intronic	Artery_Aorta	ENSG00000103510	KAT8	Protein coding	NO	10.928	346	0.35759	0.212376	1.35561e-19	8.13146e-14	2.44923e-16
chr19_46467332_46467352	AC	PNMA8A	UTR3	Heart_Atrial_Appendage	ENSG00000182013	PNMA8A	Protein coding	YES	4.065	364	-0.142469	0.202954	1.35687e-19	7.88588e-14	2.44145e-16
chr1_150807005_150807025	TC	CTSK	intronic	Esophagus_Mucosa	ENSG00000143457	GOLPH3L	Protein coding	NO	109.861	449	0.04331	0.167778	1.35813e-19	8.21685e-14	1.62388e-16
chr6_29677768_29677796	AC	ZFP57	intronic	Adipose_Visceral_Omentum	ENSG00000281831	HCP5B	lncRNA	NO	196.001	459	0.114193	0.164412	1.36224e-19	8.45495e-14	1.80661e-16
chr17_45922486_45922518	AC	MAPT	intronic	Prostate	ENSG00000262539	.	processed_pseudogene	NO	338.104	199	-0.114648	0.341096	1.37269e-19	9.05104e-14	1.67612e-15
chr4_128389652_128389698	GT	PGRMC2;LINC02615	intergenic	Esophagus_Mucosa	ENSG00000251432	LINC02615	lncRNA	NO	38.347	449	-0.061943	0.16773	1.37594e-19	8.32462e-14	1.63871e-16
chr17_46041878_46041910	TG	KANSL1	intronic	Brain_Cerebellum	ENSG00000214401	KANSL1-AS1	lncRNA	NO	151.672	202	-0.268863	0.336919	1.37928e-19	7.48771e-14	5.54645e-16
chr17_46779053_46779103	CA	WNT3	intronic	Artery_Tibial	ENSG00000238083	LRRC37A2	Protein coding	NO	231.853	532	0.078162	0.143421	1.38024e-19	8.06882e-14	1.08306e-16
chr10_117366592_117366613	ACC	PDZD8	intronic	Cells_Cultured_fibroblasts	ENSG00000165650	PDZD8	Protein coding	YES	7.8785	427	-0.220702	0.175578	1.3879e-19	7.67848e-14	1.2905e-16
chr15_82845218_82845260	CA	WHAMM;HOMER2	intergenic	Adipose_Subcutaneous	ENSG00000156232	WHAMM	Protein coding	NO	27.319	530	-0.088089	0.143905	1.38827e-19	8.6085e-14	1.24042e-16
chr4_121700140_121700174	TC	ANXA5;SMIM43	intergenic	Muscle_Skeletal	ENSG00000164111	ANXA5	Protein coding	NO	3.162	655	0.108825	0.118037	1.38996e-19	7.42385e-14	9.61639e-17
chr12_120528203_120528231	AAAT	COQ5	intronic	Spleen	ENSG00000110871	COQ5	Protein coding	YES	0.923	205	-0.357768	0.332818	1.39063e-19	8.85848e-14	1.38414e-15
chr17_46737572_46737604	GT	NSF	intronic	Nerve_Tibial	ENSG00000262539	.	processed_pseudogene	NO	476.982	488	-0.342681	0.155328	1.39082e-19	8.976e-14	1.07368e-16
chr4_251324_251347	AC	ZNF876P	ncRNA_intronic	Thyroid	ENSG00000250312	ZNF718	Protein coding	NO	126.797	534	0.357216	0.142884	1.39679e-19	9.09582e-14	9.55443e-17
chr2_99479779_99479803	AAT	REV1	intronic	Testis	ENSG00000115514	TXNDC9	Protein coding	NO	139.089	295	0.382401	0.244333	1.39687e-19	1.17871e-13	2.754e-16
chr6_26533744_26533766	TG	HCG11;HMGN4	intergenic	Heart_Atrial_Appendage	ENSG00000181315	ZNF322	Protein coding	NO	117.741	343	0.180632	0.213885	1.39949e-19	8.13357e-14	2.51036e-16
chr17_45411795_45411819	CA	ARHGAP27	intronic	Pancreas	ENSG00000280022	.	TEC	NO	180.814	275	0.470944	0.259692	1.4016e-19	7.97074e-14	5.34949e-16
chr16_28604689_28604721	GTT	SULT1A1	downstream	Testis	ENSG00000197165	SULT1A2	Protein coding	NO	7.655	296	0.544454	0.243594	1.40163e-19	1.18273e-13	2.75694e-16
chr19_15872569_15872640	TATTT	CLEC4O;CYP4F2	intergenic	Colon_Transverse	ENSG00000267453	CLEC4OP	transcribed_unprocessed_pseudogene	NO	8.8025	325	0.10646	0.224356	1.4044e-19	8.93922e-14	4.11945e-16
chr5_138740798_138740837	CCTT	HSPA9;LOC105379194	intergenic	Pancreas	ENSG00000253404	CTNNA1-AS1	lncRNA	NO	12.4915	275	-0.115191	0.259648	1.41313e-19	8.03627e-14	5.35751e-16
chr10_114880680_114880710	AC	FAM160B1	intronic	Muscle_Skeletal	ENSG00000107518	ATRNL1	Protein coding	NO	212.67	655	-0.101428	0.11799	1.41469e-19	7.55593e-14	9.77481e-17
chr2_242051224_242051250	GA	LINC01237;LINC01880	ncRNA_intronic	Heart_Atrial_Appendage	ENSG00000261186	LINC01238	lncRNA	NO	37.22	362	0.11389	0.203773	1.4158e-19	8.22837e-14	2.53181e-16
chr6_31077612_31077636	GA	HCG22;C6orf15	intergenic	Adipose_Visceral_Omentum	ENSG00000204531	POU5F1	Protein coding	NO	89.214	459	-0.087543	0.164268	1.41788e-19	8.80023e-14	1.87638e-16
chr21_35968840_35968864	GA	LOC101928269	ncRNA_intronic	Thyroid	ENSG00000231106	LINC01436	lncRNA	NO	36.285	534	-0.235113	0.142835	1.41842e-19	9.23666e-14	9.69219e-17
chr15_40322227_40322269	GT	PLCB2;INAFM2	intergenic	Esophagus_Muscularis	ENSG00000128944	KNSTRN	Protein coding	NO	60.473	417	-0.168896	0.179313	1.42231e-19	8.53617e-14	1.69705e-16
chr10_47495650_47495689	GAG	FAM25C;BMS1P2-AGAP9	intergenic	Cells_Cultured_fibroblasts	ENSG00000204172	AGAP9	Protein coding	NO	27.9685	427	0.618667	0.175483	1.42294e-19	7.87233e-14	1.32086e-16
chr16_58519808_58519828	ATCA	SETD6	UTR3	Brain_Cerebellum	ENSG00000103037	SETD6	Protein coding	YES	1.632	202	-0.496134	0.336693	1.42744e-19	7.74914e-14	5.6979e-16
chr15_65298432_65298472	AC	RNU5A-1;RNU5B-1	intergenic	Whole_Blood	ENSG00000138617	PARP16	Protein coding	NO	2.166	615	0.064388	0.125159	1.43153e-19	7.50945e-14	1.14823e-16
chr11_117174164_117174206	TG	PAFAH1B2	intronic	Thyroid	ENSG00000254851	.	unprocessed_pseudogene	NO	38.657	534	-0.12918	0.142798	1.43495e-19	9.3443e-14	9.79487e-17
chr10_45892930_45892974	GT	PARGP1;PARGP1-AGAP4	ncRNA_intronic	Heart_Atrial_Appendage	ENSG00000188234	AGAP4	Protein coding	NO	39.077	361	0.126885	0.204216	1.43634e-19	8.34776e-14	2.56066e-16
chr7_76486846_76486887	GCT	DTX2	intronic	Esophagus_Gastroesophageal_Junction	ENSG00000188372	ZP3	Protein coding	NO	46.9685	322	0.152468	0.226062	1.44681e-19	8.74615e-14	3.15745e-16
chr12_6925117_6925141	GT	ATN1	intronic	Adipose_Subcutaneous	ENSG00000010626	LRRC23	Protein coding	NO	12.027	530	0.131487	0.143771	1.44747e-19	8.97555e-14	1.29145e-16
chr6_75563329_75563361	TG	FILIP1;SENP6	intergenic	Whole_Blood	ENSG00000112701	SENP6	Protein coding	NO	38.164	616	0.04321	0.124936	1.44797e-19	7.5957e-14	1.15965e-16
chr12_109052621_109052639	CGG	USP30-AS1	ncRNA_exonic	Artery_Tibial	ENSG00000135093	USP30	Protein coding	NO	0.012	532	0.230006	0.143263	1.45e-19	8.47667e-14	1.13628e-16
chr10_32850774_32850818	AC	CCDC7	intronic	Skin_Not_Sun_Exposed_Suprapubic	ENSG00000273038	.	.	NO	.	508	-0.080429	0.149519	1.45472e-19	9.26905e-14	1.3591e-16
chr17_6624536_6624570	CA	KIAA0753	intronic	Colon_Transverse	ENSG00000198920	KIAA0753	Protein coding	YES	3.646	328	-0.159273	0.222371	1.45503e-19	9.26151e-14	4.2484e-16
chr16_70272889_70272923	AC	AARS1	intronic	Pituitary	ENSG00000261556	SMG1P7	transcribed_unprocessed_pseudogene	NO	26.296	230	-0.140172	0.302205	1.45566e-19	9.68186e-14	5.90357e-16
chr7_30526568_30526594	TG	GGCT;GARS1-DT	intergenic	Breast_Mammary_Tissue	ENSG00000196295	GARS1-DT	lncRNA	NO	2.201	377	-0.407673	0.196343	1.45988e-19	9.44024e-14	3.13629e-16
chr20_21147961_21147995	TG	KIZ	intronic	Skin_Sun_Exposed_Lower_leg	ENSG00000088970	KIZ	Protein coding	YES	2.389	557	-0.063809	0.137238	1.46508e-19	9.30747e-14	1.10148e-16
chr7_66683727_66683755	TTAT	RABGEF1	intronic	Artery_Tibial	ENSG00000273142	LINC02604	lncRNA	NO	219.116	532	-0.217011	0.143228	1.46601e-19	8.57022e-14	1.14729e-16
chr10_117364181_117364207	GT	PDZD8	intronic	Colon_Sigmoid	ENSG00000165650	PDZD8	Protein coding	YES	10.287	307	0.199128	0.235655	1.48066e-19	9.07224e-14	3.61444e-16
chr2_27153508_27153533	TCTTT	TCF23	UTR3	Skin_Sun_Exposed_Lower_leg	ENSG00000138030	KHK	Protein coding	NO	58.8555	557	0.191236	0.137204	1.48127e-19	9.41036e-14	1.11234e-16
chr10_35482749_35482801	GT	CCNY	intronic	Stomach	ENSG00000271335	CCNY-AS1	lncRNA	NO	146.374	286	-0.148426	0.250712	1.48266e-19	9.02874e-14	7.52395e-16
chr8_85165809_85165882	TTCC	LRRCC1;LOC102723322	intergenic	Cells_Cultured_fibroblasts	ENSG00000133739	LRRCC1	Protein coding	NO	57.1835	427	-0.125805	0.175322	1.48354e-19	8.20762e-14	1.37481e-16
chr5_50429961_50430006	CT	EMB	intronic	Whole_Blood	ENSG00000170571	EMB	Protein coding	YES	1.2565	616	0.043468	0.124867	1.48394e-19	7.78438e-14	1.18664e-16
chr6_149847824_149847878	AC	LRP11	intronic	Breast_Mammary_Tissue	ENSG00000231760	.	lncRNA	NO	48.701	377	-0.16111	0.196256	1.49004e-19	9.63528e-14	3.19049e-16
chr5_177352813_177352857	CA	LMAN2;RGS14	intergenic	Nerve_Tibial	ENSG00000213347	MXD3	Protein coding	NO	40.078	488	0.092074	0.155084	1.49328e-19	9.63721e-14	1.1514e-16
chr17_46041878_46041910	TG	KANSL1	intronic	Esophagus_Gastroesophageal_Junction	ENSG00000280022	.	TEC	NO	449.273	322	-0.224666	0.225892	1.49908e-19	9.06217e-14	3.25977e-16
chr16_1830917_1830945	AC	FAHD1	intronic	Brain_Putamen_basal_ganglia	ENSG00000180185	FAHD1	Protein coding	YES	3.725	163	0.152188	0.399279	1.50121e-19	7.60179e-14	2.8794e-15
chr12_120528203_120528231	AAAT	COQ5	intronic	Thyroid	ENSG00000110871	COQ5	Protein coding	YES	0.923	534	-0.208379	0.142653	1.50143e-19	9.77724e-14	1.02379e-16
chr20_35819648_35819676	TG	PHF20	intronic	Skin_Not_Sun_Exposed_Suprapubic	ENSG00000224497	RPL36P4	processed_pseudogene	NO	274.915	508	-0.354677	0.149408	1.50369e-19	9.58107e-14	1.40279e-16
chr2_242086976_242087015	AC	LINC01880;LINC01881	intergenic	Esophagus_Mucosa	ENSG00000261186	LINC01238	lncRNA	NO	1.4615	448	0.233185	0.167733	1.5087e-19	9.12781e-14	1.79328e-16
chr3_11781736_11781784	AAT	VGLL4;TAMM41	intergenic	Thyroid	ENSG00000144559	TAMM41	Protein coding	NO	28.299	144	0.219541	0.438953	1.51e-19	9.83299e-14	1.02856e-16
chr17_46041878_46041910	TG	KANSL1	intronic	Testis	ENSG00000204650	LINC02210	transcribed_unitary_pseudogene	NO	396.223	296	-0.128176	0.243211	1.51082e-19	1.27486e-13	2.96479e-16
chr13_52455635_52455671	GCGGTG	CKAP2	intronic	Brain_Cerebellar_Hemisphere	ENSG00000136108	CKAP2	Protein coding	YES	0.175	166	0.301638	0.393564	1.51631e-19	8.11894e-14	1.26858e-15
chr12_130713173_130713275	GAAG	RIMBP2	intronic	Nerve_Tibial	ENSG00000060709	RIMBP2	Protein coding	YES	3.036	488	0.091842	0.155027	1.5182e-19	9.79808e-14	1.16922e-16
chr17_15502809_15502831	CT	TVP23C	UTR3	Lung	ENSG00000239704	CDRT4	Protein coding	NO	27.092	466	-0.191598	0.161728	1.52984e-19	1.00052e-13	2.16095e-16
chr7_100574632_100574648	CA	ZASP;LRCH4	UTR5;UTR3	Muscle_Skeletal	ENSG00000205307	SAP25	Protein coding	NO	0.74	655	0.069032	0.117781	1.52985e-19	8.17099e-14	1.05568e-16
chr12_9972042_9972060	TG	CLEC12A	intronic	Esophagus_Muscularis	ENSG00000172322	CLEC12A	Protein coding	YES	0.454	413	-0.298929	0.180601	1.53144e-19	9.19112e-14	1.82364e-16
chr1_160393226_160393254	GTAT	NHLH1;VANGL2	intergenic	Whole_Blood	ENSG00000162736	NCSTN	Protein coding	NO	38.733	616	-0.113148	0.124776	1.53225e-19	8.03784e-14	1.22341e-16
chr2_218257935_218257971	TTGG	ARPC2;GPBAR1	intergenic	Small_Intestine_Terminal_Ileum	ENSG00000261338	.	lncRNA	NO	2.634	172	0.202185	0.382658	1.53252e-19	8.56799e-14	3.29538e-15
chr19_10235587_10235615	TTTA	S1PR2;MRPL4	intergenic	Skin_Sun_Exposed_Lower_leg	ENSG00000105364	MRPL4	Protein coding	NO	16.3	557	-0.063988	0.137096	1.53444e-19	9.74809e-14	1.14683e-16
chr13_106916434_106916471	CCCGC	LINC00443;FAM155A	intergenic	Thyroid	ENSG00000277863	.	lncRNA	NO	12.3535	534	0.338796	0.142583	1.53504e-19	9.9961e-14	1.04452e-16
chr1_212224368_212224382	AG	LINC02608	ncRNA_intronic	Testis	ENSG00000226251	LINC02608	lncRNA	YES	2.163	296	-0.415004	0.243123	1.53726e-19	1.29717e-13	3.00968e-16
chr13_106916434_106916471	CCCGC	LINC00443;FAM155A	intergenic	Testis	ENSG00000277863	.	lncRNA	NO	12.3535	296	0.433917	0.24311	1.54131e-19	1.30059e-13	3.01062e-16
chr11_78292003_78292030	GT	GAB2	intronic	Thyroid	ENSG00000137513	NARS2	Protein coding	NO	151.704	534	-0.158166	0.142568	1.54214e-19	1.00423e-13	1.04826e-16
chr3_40451411_40451447	CA	ENTPD3-AS1	ncRNA_intronic	Whole_Blood	ENSG00000280739	EIF1B-AS1	lncRNA	NO	141.731	616	-0.089159	0.124758	1.54221e-19	8.09005e-14	1.22949e-16
chr3_37121841_37121887	GT	LRRFIP2	intronic	Muscle_Skeletal	ENSG00000144674	GOLGA4	Protein coding	NO	121.327	655	-0.05419	0.117749	1.54844e-19	8.27027e-14	1.06713e-16
chr7_66598828_66598861	CTG	GS1-124K5.11;KCTD7	intergenic	Prostate	ENSG00000226824	.	lncRNA	NO	55.6685	199	0.232121	0.340247	1.56035e-19	1.02884e-13	1.87062e-15
chr2_196112919_196112951	TTAT	DNAH7;STK17B	intergenic	Nerve_Tibial	ENSG00000118997	DNAH7	Protein coding	NO	44.098	482	-0.242576	0.156709	1.56091e-19	1.00737e-13	1.20068e-16
chr10_13298922_13298966	AAT	PHYH	intronic	Thyroid	ENSG00000107537	PHYH	Protein coding	YES	0.605	144	0.18906	0.438667	1.56613e-19	1.01986e-13	1.06346e-16
chr1_234383573_234383598	AC	COA6	intronic	Heart_Atrial_Appendage	ENSG00000231663	COA6-AS1	lncRNA	NO	9.9215	364	0.184089	0.202326	1.56703e-19	9.10728e-14	2.77661e-16
chr2_99165019_99165061	AC	LIPT1;MITD1	intergenic	Skin_Sun_Exposed_Lower_leg	ENSG00000144182	LIPT1	Protein coding	NO	9.959	557	0.075814	0.137026	1.56949e-19	9.97076e-14	1.17032e-16
chr19_54437000_54437024	TG	TTYH1	downstream	Skin_Sun_Exposed_Lower_leg	ENSG00000267838	.	lncRNA	NO	2.532	557	-0.194145	0.137026	1.56954e-19	9.97111e-14	1.17032e-16
chr1_109501054_109501070	AC	CYB561D1	downstream	Nerve_Tibial	ENSG00000181754	AMIGO1	Protein coding	NO	8.665	488	0.082895	0.154903	1.57397e-19	1.0158e-13	1.20929e-16
chr2_242051224_242051250	GA	LINC01237;LINC01880	ncRNA_intronic	Skin_Not_Sun_Exposed_Suprapubic	ENSG00000261186	LINC01238	lncRNA	NO	37.22	506	0.109578	0.149798	1.57611e-19	1.00425e-13	1.4682e-16
chr14_22996983_22997011	CA	C14orf93	intronic	Colon_Transverse	ENSG00000092036	HAUS4	Protein coding	NO	39.836	328	-0.062707	0.221992	1.57659e-19	1.00352e-13	4.5823e-16
chr11_78143317_78143359	AC	KCTD21-AS1	ncRNA_intronic	Esophagus_Gastroesophageal_Junction	ENSG00000246174	KCTD21-AS1	lncRNA	YES	3.395	322	-0.11604	0.225636	1.58146e-19	9.56014e-14	3.42657e-16
chr15_90465671_90465707	TGTT	IQGAP1	intronic	Adipose_Visceral_Omentum	ENSG00000140575	IQGAP1	Protein coding	YES	1.793	459	-0.186658	0.163854	1.58948e-19	9.86531e-14	2.099e-16
chr17_10730672_10730717	TG	TMEM220-AS1	ncRNA_intronic	Brain_Putamen_basal_ganglia	ENSG00000187824	TMEM220	Protein coding	NO	0.6715	163	0.078693	0.398854	1.59002e-19	8.05149e-14	2.8794e-15
chr15_78536298_78536330	AC	HYKK	UTR3	Adipose_Subcutaneous	ENSG00000169684	CHRNA5	Protein coding	NO	29.206	530	-0.271046	0.143465	1.59202e-19	9.87192e-14	1.41838e-16
chr11_1583879_1583917	GT	KRTAP5-AS1	ncRNA_intronic	Brain_Putamen_basal_ganglia	ENSG00000233930	KRTAP5-AS1	lncRNA	YES	10.127	163	-0.072559	0.398844	1.59216e-19	8.06232e-14	2.8794e-15
chr12_75490195_75490233	CA	GLIPR1	intronic	Cells_Cultured_fibroblasts	ENSG00000257497	GLIPR1-AS1	lncRNA	NO	0.394	427	0.142018	0.175049	1.59323e-19	8.81446e-14	1.47399e-16
chr19_38679568_38679600	GT	ACTN4	intronic	Nerve_Tibial	ENSG00000267892	.	lncRNA	NO	58.7	488	0.174919	0.154861	1.59328e-19	1.02826e-13	1.22267e-16
chr11_65642901_65642929	TTTA	SIPA1	intronic	Heart_Left_Ventricle	ENSG00000172922	RNASEH2C	Protein coding	NO	75.554	350	0.201155	0.209476	1.59552e-19	8.59312e-14	4.03169e-16
chr10_49979587_49979625	TG	TIMM23B-AGAP6	ncRNA_intronic	Cells_Cultured_fibroblasts	ENSG00000204149	AGAP6	Protein coding	NO	2.584	427	-0.139904	0.175037	1.59802e-19	8.84095e-14	1.47595e-16
chr6_85808954_85808995	AC	SNHG5;HTR1E	intergenic	Brain_Nucleus_accumbens_basal_ganglia	ENSG00000203875	SNHG5	lncRNA	NO	130.042	192	-0.133356	0.350138	1.59865e-19	8.43601e-14	1.27818e-15
chr16_28604689_28604721	GTT	SULT1A1	downstream	Lung	ENSG00000259982	CDC37P1	processed_pseudogene	NO	96.835	466	0.426233	0.161568	1.59994e-19	1.04636e-13	2.2551e-16
chr17_46041878_46041910	TG	KANSL1	intronic	Pituitary	ENSG00000264070	DND1P1	processed_pseudogene	NO	456.023	230	-0.289793	0.301629	1.60072e-19	1.06467e-13	6.41367e-16
chr7_45788357_45788395	GT	SEPTIN7P2;LOC730234	intergenic	Heart_Left_Ventricle	ENSG00000272556	GTF2IP13	transcribed_unprocessed_pseudogene	NO	14.781	350	-0.054035	0.209458	1.60196e-19	8.62781e-14	4.03169e-16
chr2_196112919_196112951	TTAT	DNAH7;STK17B	intergenic	Breast_Mammary_Tissue	ENSG00000118997	DNAH7	Protein coding	NO	44.098	372	-0.166238	0.198305	1.60693e-19	1.03911e-13	3.42941e-16
chr17_54967031_54967073	CG	COX11	intronic	Colon_Transverse	ENSG00000166260	COX11	Protein coding	YES	1.601	328	0.04993	0.221889	1.61146e-19	1.02572e-13	4.66236e-16
chr19_50805791_50805822	AC	C19orf48	upstream	Cells_Cultured_fibroblasts	ENSG00000167747	C19orf48P	transcribed_unitary_pseudogene	NO	0.8775	427	0.047936	0.174975	1.62418e-19	8.98566e-14	1.49761e-16
chr14_91836577_91836639	GGCGAGGCAAGGCGGGGAGG	TC2N	intronic	Artery_Tibial	ENSG00000260711	.	lncRNA	NO	76.81	532	0.180325	0.142889	1.62983e-19	9.5279e-14	1.27378e-16
chr4_118625014_118625049	AAAAT	LOC729218	ncRNA_intronic	Nerve_Tibial	ENSG00000260404	.	transcribed_unprocessed_pseudogene	NO	29.1195	488	0.176224	0.154781	1.63064e-19	1.05237e-13	1.24985e-16
chr9_112381088_112381116	AC	HSDL2	intronic	Cells_Cultured_fibroblasts	ENSG00000119471	HSDL2	Protein coding	YES	0.98	427	0.132031	0.174959	1.63089e-19	9.02279e-14	1.5013e-16
chr3_38907310_38907343	TG	SCN11A	intronic	Esophagus_Mucosa	ENSG00000168026	TTC21A	Protein coding	NO	200.353	430	0.063362	0.173827	1.63848e-19	9.913e-14	1.94373e-16
chr4_186211664_186211696	AC	CYP4V2	UTR3	Whole_Blood	ENSG00000145476	CYP4V2	Protein coding	YES	6.843	616	-0.07162	0.124583	1.64096e-19	8.60806e-14	1.30623e-16
chr2_41926148_41926196	AC	LINC01913;LINC01914	intergenic	Testis	ENSG00000205086	LINC02898	lncRNA	NO	27.123	296	0.309273	0.242769	1.64791e-19	1.39054e-13	3.21142e-16
chr4_1249491_1249503	GCCGCA	CTBP1-DT	ncRNA_intronic	Esophagus_Mucosa	ENSG00000196810	CTBP1-DT	lncRNA	YES	0.021	432	-0.31526	0.17305	1.65651e-19	1.00221e-13	1.96127e-16
chr8_89705835_89705861	AC	MMP16;LOC101929709	intergenic	Thyroid	ENSG00000251136	RIPK2-DT	lncRNA	NO	15.352	534	0.271422	0.142322	1.66569e-19	1.08469e-13	1.12988e-16
chr17_3609322_3609350	GA	TRPV1;SHPK	UTR5;UTR3	Brain_Hippocampus	ENSG00000197417	SHPK	Protein coding	NO	26.914	157	0.155515	0.410243	1.67047e-19	8.6708e-14	3.94127e-15
chr11_113360045_113360078	TTGTT	TTC12	intronic	Brain_Anterior_cingulate_cortex_BA24	ENSG00000149292	TTC12	Protein coding	YES	2.3905	141	-0.274674	0.445132	1.67051e-19	8.62527e-14	4.53962e-15
chr6_149704887_149704927	AC	LATS1	intronic	Skin_Not_Sun_Exposed_Suprapubic	ENSG00000216906	.	processed_pseudogene	NO	199.336	508	0.182371	0.149056	1.67179e-19	1.06521e-13	1.55506e-16
chr19_37142521_37142555	TG	ZNF420;ZNF585A	intergenic	Lung	ENSG00000226686	LINC01535	lncRNA	NO	109.329	466	-0.240644	0.161395	1.67909e-19	1.09813e-13	2.36158e-16
chr6_29726559_29726583	TG	HLA-F	intronic	Adipose_Visceral_Omentum	ENSG00000235821	IFITM4P	processed_pseudogene	NO	24.577	459	0.312421	0.163652	1.68086e-19	1.04325e-13	2.21497e-16
chr11_68865923_68866013	TCCTC	CPT1A;MRPL21	intergenic	Colon_Transverse	ENSG00000197345	MRPL21	Protein coding	NO	37.81	328	-0.090931	0.221678	1.68472e-19	1.07235e-13	4.85228e-16
chr6_149847824_149847878	AC	LRP11	intronic	Adipose_Visceral_Omentum	ENSG00000231760	.	lncRNA	NO	48.701	459	-0.139603	0.163634	1.68918e-19	1.04841e-13	2.22121e-16
chr3_53094346_53094397	AC	RFT1	intronic	Adipose_Subcutaneous	ENSG00000163933	RFT1	Protein coding	YES	25.6495	530	0.13675	0.143263	1.69558e-19	1.0514e-13	1.50847e-16
chr10_125912443_125912487	GT	FANK1	intronic	Brain_Amygdala	ENSG00000188690	UROS	Protein coding	NO	89.207	120	0.116729	0.500413	1.69806e-19	8.65043e-14	1.73009e-14
chr3_53094346_53094397	AC	RFT1	intronic	Pituitary	ENSG00000163933	RFT1	Protein coding	YES	25.6495	230	0.251792	0.301271	1.69806e-19	1.12941e-13	6.76294e-16
chr12_9454269_9454305	GT	LOC408186	ncRNA_intronic	Skin_Not_Sun_Exposed_Suprapubic	ENSG00000214826	DDX12P	unprocessed_pseudogene	NO	6.058	508	0.190507	0.148998	1.70114e-19	1.08391e-13	1.58005e-16
chr12_121883180_121883236	TG	HPD	intronic	Cells_Cultured_fibroblasts	ENSG00000158023	CFAP251	Protein coding	NO	35.384	427	0.184369	0.174787	1.70544e-19	9.43523e-14	1.56472e-16
chr5_177090135_177090155	GT	FGFR4	intronic	Esophagus_Mucosa	ENSG00000160867	FGFR4	Protein coding	YES	0.542	449	-0.420919	0.166928	1.71033e-19	1.03477e-13	2.02104e-16
chr14_24300643_24300667	GAG	NOP9	exonic	Artery_Tibial	ENSG00000157379	DHRS1	Protein coding	NO	0.875	532	-0.269726	0.142726	1.71486e-19	1.0025e-13	1.33667e-16
chr17_45592099_45592127	AAAT	LRRC37A4P;MAPK8IP1P2	intergenic	Brain_Caudate_basal_ganglia	ENSG00000264070	DND1P1	processed_pseudogene	NO	6.242	182	-0.740632	0.365039	1.72073e-19	9.02792e-14	1.50465e-15
chr14_91836577_91836639	GGCGAGGCAAGGCGGGGAGG	TC2N	intronic	Adrenal_Gland	ENSG00000165929	TC2N	Protein coding	YES	0.082	203	0.364497	0.334045	1.73767e-19	8.85663e-14	1.38385e-15
chr11_65444263_65444321	TG	NEAT1	ncRNA_exonic	Artery_Aorta	ENSG00000245532	NEAT1	lncRNA	YES	18.741	345	-0.06333	0.211796	1.73773e-19	1.04236e-13	3.12083e-16
chr5_170261389_170261408	TG	LCP2	intronic	Whole_Blood	ENSG00000249601	LINC01187	lncRNA	NO	62.2575	616	-0.172729	0.124418	1.73991e-19	9.12715e-14	1.38081e-16
chr7_27121220_27121262	GT	HOXA3	intronic	Skin_Sun_Exposed_Lower_leg	ENSG00000233429	HOTAIRM1	lncRNA	NO	21.622	557	-0.101136	0.136696	1.74751e-19	1.11017e-13	1.30149e-16
chr15_40358233_40358279	CCG	DISP2	UTR5	Heart_Left_Ventricle	ENSG00000140323	DISP2	Protein coding	YES	0.037	329	0.254186	0.220908	1.74753e-19	9.41184e-14	4.3776e-16
chr15_78595367_78595371	TC	CHRNA3	UTR3	Brain_Nucleus_accumbens_basal_ganglia	ENSG00000169684	CHRNA5	Protein coding	NO	5.007	192	-0.649164	0.349516	1.75249e-19	9.24778e-14	1.38027e-15
chr21_44373539_44373636	CTGCATTATATGCGAC	TRPM2	intronic	Whole_Blood	ENSG00000142185	TRPM2	Protein coding	YES	4.4665	616	-0.178367	0.124374	1.7674e-19	9.27138e-14	1.3984e-16
chr7_74650001_74650031	TA	GTF2IRD1;GTF2I	intergenic	Thyroid	ENSG00000196275	GTF2IRD2	Protein coding	NO	157.033	144	-0.209516	0.437716	1.76814e-19	1.1514e-13	1.19813e-16
chr6_41058399_41058425	CA	APOBEC2	intronic	Testis	ENSG00000001167	NFYA	Protein coding	NO	14.562	296	-0.159167	0.242386	1.77636e-19	1.49893e-13	3.44296e-16
chr7_141913566_141913620	AC	PRSS37;OR9A4	intergenic	Esophagus_Muscularis	ENSG00000228775	WEE2-AS1	lncRNA	NO	175.247	416	-0.073723	0.178831	1.77753e-19	1.06681e-13	2.11249e-16
chr17_45592099_45592127	AAAT	LRRC37A4P;MAPK8IP1P2	intergenic	Testis	ENSG00000280022	.	TEC	NO	0.508	296	-0.645759	0.242378	1.77897e-19	1.50113e-13	3.44296e-16
chr5_151673966_151674008	TG	SPARC	intronic	Artery_Aorta	ENSG00000260581	.	lncRNA	NO	21.712	346	-0.266572	0.211116	1.78955e-19	1.07344e-13	3.19476e-16
chr12_130897372_130897406	AC	RAN;ADGRD1	intergenic	Thyroid	ENSG00000111450	STX2	Protein coding	NO	58.135	534	-0.075707	0.142084	1.7947e-19	1.16869e-13	1.21486e-16
chr19_4401608_4401644	AAGG	CHAF1A	upstream	Artery_Tibial	ENSG00000280239	.	TEC	NO	47.184	532	0.158763	0.14258	1.7954e-19	1.04958e-13	1.39758e-16
chr6_78808866_78808894	CA	MIR10524;IRAK1BP1	intergenic	Testis	ENSG00000146243	IRAK1BP1	Protein coding	NO	58.671	296	-0.235	0.242281	1.81325e-19	1.53006e-13	3.50129e-16
chr11_297577_297600	GT	IFITM5	downstream	Brain_Nucleus_accumbens_basal_ganglia	ENSG00000142102	PGGHG	Protein coding	NO	3.9095	192	0.150134	0.34926	1.81984e-19	9.60321e-14	1.41224e-15
chr22_42008091_42008171	CTTTC	WBP2NL	intronic	Skin_Sun_Exposed_Lower_leg	ENSG00000198951	NAGA	Protein coding	NO	62.681	557	0.050261	0.13656	1.82635e-19	1.16026e-13	1.35862e-16
chr22_22312845_22312891	GT	BMS1P20	ncRNA_intronic	Adipose_Subcutaneous	ENSG00000279278	.	lncRNA	NO	48.267	530	0.078375	0.142994	1.84406e-19	1.14348e-13	1.63822e-16
chr4_139315001_139315075	TTAGG	NAA15	intronic	Skin_Sun_Exposed_Lower_leg	ENSG00000109390	NDUFC1	Protein coding	NO	12.487	553	-0.029704	0.13745	1.84435e-19	1.17169e-13	1.3704e-16
chr3_33299027_33299051	TTTA	FBXL2	intronic	Testis	ENSG00000153558	FBXL2	Protein coding	YES	9.37	294	-0.146262	0.243629	1.8466e-19	1.5582e-13	3.55754e-16
chr5_50353017_50353045	GT	NONE;EMB	intergenic	Skin_Sun_Exposed_Lower_leg	ENSG00000170571	EMB	Protein coding	NO	58.967	557	-0.042025	0.13651	1.85616e-19	1.17919e-13	1.37756e-16
chr5_138852859_138852872	CG	CTNNA1	intronic	Small_Intestine_Terminal_Ileum	ENSG00000253404	CTNNA1-AS1	lncRNA	NO	99.5565	172	-0.107877	0.381275	1.85676e-19	1.03808e-13	3.84473e-15
chr10_102829164_102829209	AC	WBP1L;CYP17A1	intergenic	Lung	ENSG00000214435	AS3MT	Protein coding	NO	40.2835	466	0.123612	0.161024	1.86269e-19	1.21821e-13	2.61418e-16
chr21_39345109_39345137	CA	HMGN1	intronic	Colon_Sigmoid	ENSG00000183527	PSMG1	Protein coding	NO	161.635	310	-0.05393	0.232503	1.86801e-19	1.14456e-13	4.54192e-16
chr2_218257935_218257971	TTGG	ARPC2;GPBAR1	intergenic	Adrenal_Gland	ENSG00000261338	.	lncRNA	NO	2.634	203	0.26112	0.333561	1.87038e-19	9.53304e-14	1.4444e-15
chr9_37816659_37816691	GT	DCAF10	intronic	Adipose_Visceral_Omentum	ENSG00000122696	SLC25A51	Protein coding	NO	87.435	459	0.055542	0.163262	1.87202e-19	1.16189e-13	2.45644e-16
chr7_65354519_65354551	CTCCT	INTS4P1;ZNF92	intergenic	Artery_Aorta	ENSG00000213462	ERV3-1	Protein coding	NO	347.792	345	0.025597	0.211454	1.87342e-19	1.12375e-13	3.33456e-16
chr17_43578734_43578762	AC	ETV4;MEOX1	intergenic	Skin_Not_Sun_Exposed_Suprapubic	ENSG00000175832	ETV4	Protein coding	NO	0.872	508	-0.174761	0.148666	1.8799e-19	1.19781e-13	1.73596e-16
chr19_58481777_58481807	GTTTT	ZNF446	intronic	Artery_Tibial	ENSG00000171574	ZNF584	Protein coding	NO	62.521	532	0.292565	0.142421	1.88651e-19	1.10284e-13	1.46655e-16
chr1_88848611_88848651	GT	PKN2;GTF2B	intergenic	Thyroid	ENSG00000137944	KYAT3	Protein coding	NO	139.724	534	-0.099281	0.141922	1.88865e-19	1.22987e-13	1.2758e-16
chr15_68302055_68302115	GT	ITGA11	UTR3	Brain_Cortex	ENSG00000260657	.	lncRNA	NO	24.091	199	-0.072937	0.338961	1.89348e-19	1.00141e-13	1.35326e-15
chr20_35615424_35615491	AAAG	SPAG4	upstream	Whole_Blood	ENSG00000214078	CPNE1	Protein coding	NO	11.3955	615	0.0346	0.124366	1.89532e-19	9.94241e-14	1.49735e-16
chr14_23567689_23567701	CAGCGG	LOC102724814	ncRNA_exonic	Skin_Not_Sun_Exposed_Suprapubic	ENSG00000258727	AP1G2-AS1	lncRNA	NO	6.598	508	0.210252	0.148629	1.90037e-19	1.21086e-13	1.75225e-16
chr16_31069268_31069306	AC	ZNF668	intronic	Skin_Not_Sun_Exposed_Suprapubic	ENSG00000103510	KAT8	Protein coding	NO	45.202	508	0.06171	0.148625	1.90303e-19	1.21255e-13	1.75225e-16
chr3_48142032_48142076	TTCC	MAP4;CDC25A	intergenic	Artery_Aorta	ENSG00000164045	CDC25A	Protein coding	NO	32.699	346	-0.198393	0.210815	1.91253e-19	1.14721e-13	3.39412e-16
chr3_49780309_49780341	AC	IP6K1	intronic	Lung	ENSG00000145020	AMT	Protein coding	NO	357.64	466	0.040478	0.160925	1.91492e-19	1.25236e-13	2.68172e-16
chr10_125914280_125914292	AT	FANK1	intronic	Brain_Cortex	ENSG00000188690	UROS	Protein coding	NO	91.028	190	-0.097785	0.351871	1.91942e-19	1.01513e-13	1.35351e-15
chr17_43177572_43177620	AC	NBR1	intronic	Testis	ENSG00000198496	NBR2	lncRNA	NO	51.952	296	0.200107	0.24199	1.91967e-19	1.61986e-13	3.68989e-16
chr7_73855184_73855232	AC	METTL27;TMEM270	intergenic	Skin_Sun_Exposed_Lower_leg	ENSG00000225969	BICDL3P	transcribed_unitary_pseudogene	NO	119.801	557	-0.179788	0.136406	1.91974e-19	1.21959e-13	1.42143e-16
chr8_119918438_119918478	TTTA	DEPTOR	intronic	Adipose_Subcutaneous	ENSG00000136982	DSCC1	Protein coding	NO	62.564	530	-0.214089	0.14286	1.92226e-19	1.19197e-13	1.70043e-16
chr5_177352813_177352857	CA	LMAN2;RGS14	intergenic	Adipose_Subcutaneous	ENSG00000213347	MXD3	Protein coding	NO	40.078	530	0.098715	0.14286	1.92232e-19	1.192e-13	1.70043e-16
chr16_84168827_84168857	AC	DNAAF1	intronic	Esophagus_Muscularis	ENSG00000103168	TAF1C	Protein coding	NO	12.576	417	-0.115704	0.178116	1.93088e-19	1.15885e-13	2.29021e-16
chr21_44219783_44219846	GAG	LINC01678;ICOSLG	intergenic	Minor_Salivary_Gland	ENSG00000160223	ICOSLG	Protein coding	NO	17.2865	142	0.132759	0.441606	1.93934e-19	1.05323e-13	9.57478e-15
chr12_13000454_13000478	GCAGCAGT	HTR7P1	ncRNA_exonic	Cells_Cultured_fibroblasts	ENSG00000255621	.	lncRNA	NO	0.015	427	0.2608	0.174289	1.94153e-19	1.07414e-13	1.77838e-16
chr16_68329876_68329898	AC	PRMT7	intronic	Skin_Sun_Exposed_Lower_leg	ENSG00000132600	PRMT7	Protein coding	YES	5.188	557	0.121029	0.136362	1.94733e-19	1.23712e-13	1.44018e-16
chr2_108448106_108448131	AC	SULT1C4;GCC2	intergenic	Skin_Not_Sun_Exposed_Suprapubic	ENSG00000135968	GCC2	Protein coding	NO	0.9885	508	-0.067989	0.148543	1.95045e-19	1.24277e-13	1.79332e-16
chr15_67542729_67542758	CCG	MAP2K5	UTR5	Thyroid	ENSG00000188779	SKOR1	Protein coding	NO	276.961	528	0.082215	0.143304	1.95805e-19	1.27507e-13	1.32131e-16
chr18_213963_214000	AGAT	USP14	UTR3	Stomach	ENSG00000263006	ROCK1P1	transcribed_unprocessed_pseudogene	NO	97.1395	286	0.323136	0.249253	1.95993e-19	1.19351e-13	9.78286e-16
chr10_100462690_100462710	TG	WNT8B	upstream	Muscle_Skeletal	ENSG00000166135	HIF1AN	Protein coding	NO	66.372	655	0.095187	0.11711	1.96618e-19	1.05014e-13	1.34634e-16
chr13_52455635_52455671	GCGGTG	CKAP2	intronic	Brain_Cerebellum	ENSG00000136108	CKAP2	Protein coding	YES	0.175	202	0.321638	0.334552	1.97652e-19	1.07299e-13	7.7753e-16
chr4_99090445_99090473	ATAA	LOC100507053	ncRNA_intronic	Whole_Blood	ENSG00000197894	ADH5	Protein coding	NO	1.658	616	0.171277	0.124056	1.97829e-19	1.03776e-13	1.56055e-16
chr4_102784029_102784055	GT	LOC102723704	ncRNA_intronic	Artery_Tibial	ENSG00000145354	CISD2	Protein coding	NO	84.932	532	-0.084144	0.142262	1.98266e-19	1.15906e-13	1.53925e-16
chr1_226090328_226090367	ATTT	LINC01703	downstream	Prostate	ENSG00000163041	H3-3A	Protein coding	NO	26.3705	198	0.335259	0.34004	1.98639e-19	1.30975e-13	2.33884e-15
chr16_20745578_20745610	AAAT	THUMPD1;ACSM3	intergenic	Skin_Sun_Exposed_Lower_leg	ENSG00000005187	ACSM3	Protein coding	NO	3.824	557	-0.217768	0.136299	1.98781e-19	1.26283e-13	1.46841e-16
chr20_35819648_35819676	TG	PHF20	intronic	Adrenal_Gland	ENSG00000214078	CPNE1	Protein coding	NO	154.706	203	0.443303	0.333137	1.99534e-19	1.01699e-13	1.5179e-15
chr19_35187871_35187907	GT	FXYD5;FAM187B	intergenic	Breast_Mammary_Tissue	ENSG00000089327	FXYD5	Protein coding	NO	23.854	377	0.057939	0.195015	1.996e-19	1.2907e-13	4.21798e-16
chr7_76426874_76426908	CA	ZP3	intronic	Artery_Tibial	ENSG00000146707	POMZP3	Protein coding	NO	191.409	532	0.08227	0.142237	1.99814e-19	1.16811e-13	1.54921e-16
chr7_43664103_43664131	AG	COA1	intronic	Nerve_Tibial	ENSG00000106603	COA1	Protein coding	YES	13.821	488	-0.060851	0.154069	2.00544e-19	1.29426e-13	1.53349e-16
chr17_57450255_57450319	AAAG	MSI2	intronic	Colon_Sigmoid	ENSG00000279281	.	TEC	NO	2.069	310	0.075673	0.232145	2.00888e-19	1.23088e-13	4.84597e-16
chr7_141703542_141703566	TG	WEE2-AS1	downstream	Skin_Sun_Exposed_Lower_leg	ENSG00000228775	WEE2-AS1	lncRNA	YES	20.394	557	-0.097183	0.136262	2.01165e-19	1.27798e-13	1.4843e-16
chr6_31241314_31241350	TTCC	HCG27;HLA-C	intergenic	Artery_Tibial	ENSG00000206344	HCG27	lncRNA	NO	39.319	532	0.078207	0.142173	2.03832e-19	1.1916e-13	1.57827e-16
chr7_141954706_141954750	AC	CLEC5A;TAS2R38	intergenic	Skin_Not_Sun_Exposed_Suprapubic	ENSG00000127364	TAS2R4	Protein coding	NO	178.054	508	-0.166092	0.148394	2.03964e-19	1.29959e-13	1.87261e-16
chr8_30329622_30329674	TG	DCTN6;RBPMS-AS1	intergenic	Lung	ENSG00000254152	PPIAP84	processed_pseudogene	NO	20.699	466	-0.091766	0.160683	2.04886e-19	1.33997e-13	2.85707e-16
chr15_50564248_50564313	AAAAT	TRPM7	intronic	Adipose_Subcutaneous	ENSG00000138600	SPPL2A	Protein coding	NO	161.238	518	-0.031694	0.145719	2.05054e-19	1.27151e-13	1.8087e-16
chr15_76922922_76922960	TA	SCAPER;RCN2	intergenic	Whole_Blood	ENSG00000140386	SCAPER	Protein coding	NO	17.497	197	-0.094355	0.341233	2.05138e-19	1.0761e-13	1.61577e-16
chr12_29387176_29387222	TG	ERGIC2;OVCH1-AS1	intergenic	Skin_Not_Sun_Exposed_Suprapubic	ENSG00000257176	.	lncRNA	NO	69.351	508	-0.099114	0.148375	2.05149e-19	1.30715e-13	1.87977e-16
chr5_33298003_33298112	GCGCACCCTGCTG	LINC02160;TARS1	intergenic	Skin_Not_Sun_Exposed_Suprapubic	ENSG00000250697	.	lncRNA	NO	0.0085	508	-0.232972	0.148372	2.05333e-19	1.30832e-13	1.87977e-16
chr12_75480331_75480355	CA	GLIPR1	upstream	Brain_Hypothalamus	ENSG00000180481	GLIPR1L2	Protein coding	NO	89.226	160	0.408497	0.402739	2.05333e-19	1.09307e-13	4.75247e-15
chr19_4402650_4402706	GCG	CHAF1A	UTR5	Lung	ENSG00000167670	CHAF1A	Protein coding	YES	0.024	453	-0.121832	0.164903	2.05573e-19	1.34446e-13	2.86054e-16
chr9_121198020_121198044	AC	RAB14	intronic	Thyroid	ENSG00000226752	CUTALP	transcribed_unitary_pseudogene	NO	350.738	534	-0.448734	0.14165	2.05609e-19	1.33891e-13	1.3846e-16
chr17_82648488_82648504	CGTG	WDR45B	upstream	Nerve_Tibial	ENSG00000141580	WDR45B	Protein coding	YES	0.048	488	0.236	0.153964	2.06707e-19	1.33403e-13	1.57874e-16
chr7_45788357_45788395	GT	SEPTIN7P2;LOC730234	intergenic	Heart_Left_Ventricle	ENSG00000214765	SEPTIN7P2	transcribed_unprocessed_pseudogene	NO	22.564	350	0.047924	0.20831	2.06778e-19	1.11366e-13	5.13208e-16
chr6_3266731_3266743	AC	PSMG4	UTR3	Lung	ENSG00000180822	PSMG4	Protein coding	YES	7.677	466	0.335466	0.160639	2.07466e-19	1.35684e-13	2.88076e-16
chr13_52836653_52836690	TG	MIR759;PCDH8	intergenic	Thyroid	ENSG00000150276	PPIAP26	processed_pseudogene	NO	16.1745	534	-0.252019	0.141617	2.07792e-19	1.35312e-13	1.39786e-16
chr7_64890189_64890222	GT	ZNF273	intronic	Breast_Mammary_Tissue	ENSG00000213640	EEF1DP4	processed_pseudogene	NO	27.2065	377	-0.098442	0.194841	2.0795e-19	1.3447e-13	4.38013e-16
chr18_36705947_36705991	TG	FHOD3	intronic	Nerve_Tibial	ENSG00000134779	TPGS2	Protein coding	NO	92.616	488	0.104732	0.153942	2.08066e-19	1.3428e-13	1.58724e-16
chr10_100589421_100589439	AT	HIF1AN;PAX2	intergenic	Skin_Sun_Exposed_Lower_leg	ENSG00000075826	SEC31B	Protein coding	NO	69.566	539	-0.177158	0.140384	2.08462e-19	1.32434e-13	1.53457e-16
chr11_72183916_72183952	TG	FOLR3;FOLR1	intergenic	Lung	ENSG00000110203	FOLR3	Protein coding	NO	44.684	466	0.160485	0.160609	2.09202e-19	1.36819e-13	2.89871e-16
chr17_45592099_45592127	AAAT	LRRC37A4P;MAPK8IP1P2	intergenic	Prostate	ENSG00000263503	MAPK8IP1P2	processed_pseudogene	NO	10.227	199	-0.733001	0.338277	2.09883e-19	1.38389e-13	2.42788e-15
chr22_42089327_42089355	AC	NDUFA6	intronic	Thyroid	ENSG00000226450	CYP2D8P	unprocessed_pseudogene	NO	65.66	534	-0.15277	0.141573	2.10633e-19	1.37163e-13	1.41551e-16
chr7_66683727_66683755	TTAT	RABGEF1	intronic	Brain_Anterior_cingulate_cortex_BA24	ENSG00000226824	.	lncRNA	NO	13.301	141	-0.657839	0.443284	2.10891e-19	1.08888e-13	5.44441e-15
chr3_113837723_113837755	AAAC	ATP6V1A;GRAMD1C	intergenic	Cells_Cultured_fibroblasts	ENSG00000178075	GRAMD1C	Protein coding	NO	1.049	427	-0.312185	0.173966	2.11162e-19	1.16824e-13	1.93098e-16
chr20_48696977_48697003	AC	PREX1	intronic	Artery_Aorta	ENSG00000124126	PREX1	Protein coding	YES	4.306	346	0.093545	0.210363	2.11269e-19	1.26727e-13	3.73827e-16
chr7_66234400_66234430	AC	TPST1	intronic	Skin_Not_Sun_Exposed_Suprapubic	ENSG00000237310	LINC03011	lncRNA	NO	259.192	508	-0.088244	0.148258	2.12462e-19	1.35374e-13	1.94225e-16
chr11_17015877_17015907	CA	PLEKHA7;OR7E14P	intergenic	Esophagus_Mucosa	ENSG00000260196	.	lncRNA	NO	364.757	449	-0.149727	0.166122	2.12793e-19	1.28743e-13	2.49985e-16
chr12_75480331_75480355	CA	GLIPR1	upstream	Small_Intestine_Terminal_Ileum	ENSG00000180481	GLIPR1L2	Protein coding	NO	89.226	172	0.405167	0.380255	2.13869e-19	1.1957e-13	4.27034e-15
chr22_42037128_42037165	TG	WBP2NL;NAGA	intergenic	Cells_Cultured_fibroblasts	ENSG00000177096	PHETA2	Protein coding	NO	37.1015	427	0.104724	0.173904	2.1459e-19	1.18721e-13	1.95909e-16
chr6_26440772_26440816	TG	BTN3A3	intronic	Nerve_Tibial	ENSG00000186470	BTN3A2	Protein coding	NO	68.101	488	-0.086973	0.15383	2.14952e-19	1.38724e-13	1.63783e-16
chr10_47558529_47558570	TG	BMS1P2;CTSLP2	intergenic	Esophagus_Muscularis	ENSG00000251079	BMS1P2	transcribed_unprocessed_pseudogene	NO	6.6305	417	0.238041	0.17769	2.15294e-19	1.29212e-13	2.54855e-16
chr15_90349838_90349870	AAAT	GABARAPL3	upstream	Brain_Putamen_basal_ganglia	ENSG00000140575	IQGAP1	Protein coding	NO	38.388	163	0.204986	0.396582	2.1603e-19	1.09392e-13	3.77215e-15
chr16_28604689_28604721	GTT	SULT1A1	downstream	Artery_Tibial	ENSG00000251417	.	lncRNA	NO	198.038	532	-0.375979	0.141976	2.16816e-19	1.2675e-13	1.67658e-16
chr14_34981184_34981226	AC	SRP54-AS1	ncRNA_intronic	Nerve_Tibial	ENSG00000151327	FAM177A1	Protein coding	NO	63.912	488	-0.045074	0.153799	2.16902e-19	1.39983e-13	1.65074e-16
chr5_80654880_80654913	GCAGCGGCC	MSH3	exonic	Esophagus_Mucosa	ENSG00000228716	DHFR	Protein coding	NO	0.0865	448	0.118612	0.166369	2.18231e-19	1.32032e-13	2.55876e-16
chr7_144003773_144003809	CA	OR6B1	upstream	Skin_Sun_Exposed_Lower_leg	ENSG00000213214	ARHGEF35	Protein coding	NO	192.042	557	-0.222519	0.136009	2.18449e-19	1.38778e-13	1.60623e-16
chr10_68427650_68427680	AC	DNA2	intronic	Breast_Mammary_Tissue	ENSG00000138346	DNA2	Protein coding	YES	2.942	377	-0.098869	0.194631	2.185e-19	1.41292e-13	4.58739e-16
chr6_26422159_26422174	CCT	BTN2A3P	ncRNA_exonic	Adipose_Subcutaneous	ENSG00000026950	BTN3A1	Protein coding	NO	12.5835	530	0.114563	0.142441	2.19053e-19	1.35832e-13	1.92669e-16
chr15_49010124_49010154	AC	SECISBP2L	intronic	Thyroid	ENSG00000138593	SECISBP2L	Protein coding	YES	3.002	534	0.044383	0.141443	2.19392e-19	1.42867e-13	1.47133e-16
chr17_39956234_39956300	TTTCTTTCT	LRRC3C;GSDMA	intergenic	Esophagus_Gastroesophageal_Junction	ENSG00000167914	GSDMA	Protein coding	NO	3.004	322	-0.112968	0.224034	2.20884e-19	1.33527e-13	4.73501e-16
chr9_21775616_21775696	AGGA	MIR31HG;MTAP	intergenic	Skin_Not_Sun_Exposed_Suprapubic	ENSG00000099810	MTAP	Protein coding	NO	26.98	508	0.074523	0.148121	2.21425e-19	1.41085e-13	2.01839e-16
chr17_10730672_10730717	TG	TMEM220-AS1	ncRNA_intronic	Artery_Tibial	ENSG00000264176	MAGOH2P	transcribed_processed_pseudogene	NO	14.1835	532	-0.062869	0.141908	2.21431e-19	1.29448e-13	1.71001e-16
chr17_45411795_45411819	CA	ARHGAP27	intronic	Brain_Caudate_basal_ganglia	ENSG00000214425	LRRC37A4P	transcribed_unprocessed_pseudogene	NO	138.528	184	-0.416324	0.360095	2.21565e-19	1.16246e-13	1.90567e-15
chr10_117305471_117305515	AC	PDZD8	intronic	Heart_Atrial_Appendage	ENSG00000165650	PDZD8	Protein coding	YES	8.742	364	-0.052007	0.20079	2.2281e-19	1.29493e-13	3.92828e-16
chr7_135561901_135561937	TCCT	NUP205	intronic	Heart_Atrial_Appendage	ENSG00000243317	STMP1	Protein coding	NO	100.577	364	-0.209687	0.200785	2.23051e-19	1.29633e-13	3.92828e-16
chr15_41300514_41300530	AT	OIP5-AS1	ncRNA_exonic	Colon_Transverse	ENSG00000247556	OIP5-AS1	lncRNA	YES	4.286	323	0.309798	0.223369	2.23241e-19	1.42097e-13	6.37205e-16
chr16_31069268_31069306	AC	ZNF668	intronic	Skin_Sun_Exposed_Lower_leg	ENSG00000103510	KAT8	Protein coding	NO	45.202	557	0.064661	0.13594	2.23359e-19	1.41897e-13	1.64043e-16
chr7_73851985_73852055	CCTT	METTL27;TMEM270	intergenic	Esophagus_Mucosa	ENSG00000225969	BICDL3P	transcribed_unitary_pseudogene	NO	116.613	449	0.129157	0.165942	2.23478e-19	1.35207e-13	2.61522e-16
chr12_6925117_6925141	GT	ATN1	intronic	Muscle_Skeletal	ENSG00000010626	LRRC23	Protein coding	NO	12.027	655	0.072075	0.116763	2.2389e-19	1.1958e-13	1.52912e-16
chr15_40350842_40350882	CA	PHGR1	upstream	Muscle_Skeletal	ENSG00000128928	IVD	Protein coding	NO	54.623	655	-0.117911	0.116759	2.2417e-19	1.1973e-13	1.52912e-16
chr11_74465102_74465124	TG	KCNE3	intronic	Adipose_Subcutaneous	ENSG00000175538	KCNE3	Protein coding	YES	2.436	530	0.183208	0.142358	2.24743e-19	1.3936e-13	1.97394e-16
chr22_42008091_42008171	CTTTC	WBP2NL	intronic	Skin_Not_Sun_Exposed_Suprapubic	ENSG00000100197	CYP2D6	Protein coding	NO	121.778	508	-0.084848	0.148056	2.25752e-19	1.43843e-13	2.05489e-16
chr1_202187007_202187042	CCTCGCT	PTPRVP	ncRNA_exonic	Whole_Blood	ENSG00000243323	PTPRVP	transcribed_unitary_pseudogene	YES	0.1695	616	0.245094	0.123677	2.2623e-19	1.18675e-13	1.77923e-16
chr1_1845824_1845872	AC	GNB1	intronic	Muscle_Skeletal	ENSG00000178821	TMEM52	Protein coding	NO	72.949	655	0.026594	0.116713	2.28119e-19	1.21839e-13	1.55407e-16
chr1_37996715_37996757	AC	FHL3	downstream	Artery_Tibial	ENSG00000183386	FHL3	Protein coding	YES	2.696	532	-0.139582	0.14181	2.28327e-19	1.33479e-13	1.76094e-16
chr9_21801810_21801824	GT	MTAP	upstream	Thyroid	ENSG00000099810	MTAP	Protein coding	YES	0.819	534	-0.069964	0.141314	2.28487e-19	1.48789e-13	1.53075e-16
chr2_117983630_117983678	TA	CCDC93	intronic	Heart_Atrial_Appendage	ENSG00000125633	CCDC93	Protein coding	YES	12.635	345	-0.079367	0.210549	2.2854e-19	1.32823e-13	4.01279e-16
chr3_49984586_49984680	CATCG	RBM6	intronic	Skin_Sun_Exposed_Lower_leg	ENSG00000234667	ACTL11P	unitary_pseudogene	NO	107.328	557	0.111178	0.135868	2.28651e-19	1.45259e-13	1.67736e-16
chr8_143637536_143637564	TATT	ZNF623	intronic	Muscle_Skeletal	ENSG00000147813	NAPRT	Protein coding	NO	58.901	655	-0.315163	0.116703	2.2897e-19	1.22294e-13	1.55788e-16
chr16_1830917_1830945	AC	FAHD1	intronic	Cells_EBV-transformed_lymphocytes	ENSG00000180185	FAHD1	Protein coding	YES	3.725	137	0.162694	0.45222	2.29337e-19	1.1232e-13	1.1232e-14
chr22_41410618_41410644	GT	TEF;TOB2	intergenic	Whole_Blood	ENSG00000167077	MEI1	Protein coding	NO	288.872	616	0.144331	0.123622	2.30661e-19	1.20999e-13	1.81137e-16
chr22_22263578_22263606	GT	VPREB1;BMS1P20	intergenic	Muscle_Skeletal	ENSG00000279278	.	lncRNA	NO	1.009	655	0.088185	0.116683	2.307e-19	1.23218e-13	1.56766e-16
chr2_28846722_28846772	AC	SPDYA	intronic	Artery_Tibial	ENSG00000171103	TRMT61B	Protein coding	NO	4.536	532	0.107336	0.141772	2.3105e-19	1.35071e-13	1.77959e-16
chr22_22312845_22312891	GT	BMS1P20	ncRNA_intronic	Whole_Blood	ENSG00000272779	BMS1P20	transcribed_unprocessed_pseudogene	YES	9.644	616	0.113573	0.123615	2.31294e-19	1.21331e-13	1.81362e-16
chr3_48152915_48152937	AC	MAP4;CDC25A	intergenic	Adipose_Subcutaneous	ENSG00000164048	ZNF589	Protein coding	NO	88.174	530	-0.369279	0.142256	2.32034e-19	1.43882e-13	2.0351e-16
chr4_112284290_112284314	AC	TIFA	intronic	Skin_Not_Sun_Exposed_Suprapubic	ENSG00000145365	TIFA	Protein coding	YES	1.602	508	-0.178671	0.147963	2.3212e-19	1.479e-13	2.10985e-16
chr4_112001519_112001553	TC	MIR297;FAM241A	intergenic	Cells_Cultured_fibroblasts	ENSG00000174749	FAM241A	Protein coding	NO	143.918	427	-0.03408	0.1736	2.32231e-19	1.2848e-13	2.11316e-16
chr7_1504781_1504805	AAT	INTS1	upstream	Esophagus_Mucosa	ENSG00000164880	INTS1	Protein coding	YES	0.404	412	-0.138963	0.17935	2.32309e-19	1.4055e-13	2.70288e-16
chr17_46041878_46041910	TG	KANSL1	intronic	Brain_Caudate_basal_ganglia	ENSG00000214425	LRRC37A4P	transcribed_unprocessed_pseudogene	NO	491.559	184	0.208347	0.359763	2.32376e-19	1.21918e-13	1.94349e-15
chr15_48982679_48982731	TG	SHC4;SECISBP2L	intergenic	Thyroid	ENSG00000138593	SECISBP2L	Protein coding	NO	13.784	534	0.04876	0.141256	2.32622e-19	1.51482e-13	1.55525e-16
chr3_123385294_123385310	AC	ADCY5	intronic	Artery_Tibial	ENSG00000173175	ADCY5	Protein coding	YES	18.981	532	-0.070346	0.141748	2.32787e-19	1.36086e-13	1.79061e-16
chr7_66683727_66683755	TTAT	RABGEF1	intronic	Brain_Caudate_basal_ganglia	ENSG00000226824	.	lncRNA	NO	13.301	184	-0.562855	0.359733	2.33371e-19	1.2244e-13	1.94349e-15
chr17_75195122_75195155	TG	SUMO2;NUP85	intergenic	Whole_Blood	ENSG00000125450	NUP85	Protein coding	NO	10.5205	615	-0.175187	0.123772	2.33849e-19	1.22672e-13	1.83092e-16
chr22_23695438_23695477	CTG	GUSBP11	ncRNA_exonic	Breast_Mammary_Tissue	ENSG00000234353	.	transcribed_unprocessed_pseudogene	NO	55.0325	377	-0.224356	0.194338	2.34101e-19	1.5138e-13	4.89902e-16
chr10_73102241_73102289	AC	P4HA1;NUDT13	intergenic	Esophagus_Gastroesophageal_Junction	ENSG00000166321	NUDT13	Protein coding	NO	8.11	322	0.133153	0.223754	2.34148e-19	1.41546e-13	5.00161e-16
chr8_142738011_142738033	TG	THEM6;SLURP1	intergenic	Skin_Not_Sun_Exposed_Suprapubic	ENSG00000160886	LY6K	Protein coding	NO	36.423	508	-0.359465	0.147932	2.34326e-19	1.49305e-13	2.12686e-16
chr12_118151278_118151319	CG	TAOK3	intronic	Esophagus_Muscularis	ENSG00000275759	.	lncRNA	NO	276.983	417	0.116569	0.17733	2.35972e-19	1.41622e-13	2.78235e-16
chr3_49202495_49202545	TG	IHO1	intronic	Muscle_Skeletal	ENSG00000178252	WDR6	Protein coding	NO	188.281	655	0.045968	0.116618	2.36373e-19	1.26248e-13	1.60416e-16
chr10_117366592_117366613	ACC	PDZD8	intronic	Thyroid	ENSG00000277879	.	lncRNA	NO	97.9345	534	0.251769	0.141202	2.36599e-19	1.54072e-13	1.58022e-16
chr3_194645495_194645622	AC	LSG1	intronic	Pancreas	ENSG00000041802	LSG1	Protein coding	YES	0.8855	275	0.026134	0.25687	2.36873e-19	1.34707e-13	8.74719e-16
chr3_49780309_49780341	AC	IP6K1	intronic	Adipose_Subcutaneous	ENSG00000145020	AMT	Protein coding	NO	357.64	530	0.039119	0.142178	2.37716e-19	1.47404e-13	2.08198e-16
chr12_66155335_66155359	GA	TMBIM4	intronic	Artery_Tibial	ENSG00000155957	TMBIM4	Protein coding	YES	14.164	531	-0.025278	0.141915	2.38784e-19	1.39592e-13	1.83433e-16
chr7_137342527_137342547	TG	PTN	intronic	Thyroid	ENSG00000228031	.	lncRNA	NO	11.917	534	-0.180799	0.14117	2.39011e-19	1.55642e-13	1.59469e-16
chr10_117342393_117342427	AC	PDZD8	intronic	Whole_Blood	ENSG00000277879	.	lncRNA	NO	73.742	616	-0.086417	0.12352	2.39191e-19	1.25474e-13	1.86222e-16
chr19_27832732_27832828	ATTTT	LOC101927151	ncRNA_intronic	Whole_Blood	ENSG00000261824	LINC00662	lncRNA	NO	38.775	613	-0.072171	0.124087	2.39266e-19	1.25513e-13	1.86222e-16
chr19_37142521_37142555	TG	ZNF420;ZNF585A	intergenic	Adipose_Visceral_Omentum	ENSG00000226686	LINC01535	lncRNA	NO	109.329	459	-0.242537	0.162367	2.39594e-19	1.48707e-13	3.13067e-16
chr12_57750153_57750206	AATA	TSPAN31	UTR3	Nerve_Tibial	ENSG00000123427	EEF1AKMT3	Protein coding	NO	21.3125	485	-0.232195	0.154322	2.40329e-19	1.55102e-13	1.82259e-16
chr6_29679886_29679913	AAAC	ZFP57	intronic	Spleen	ENSG00000204644	ZFP57	Protein coding	YES	1.2525	205	-0.549538	0.329242	2.40495e-19	1.53198e-13	2.35688e-15
chr12_6846689_6846699	CA	CDCA3	UTR3	Artery_Aorta	ENSG00000010626	LRRC23	Protein coding	NO	26.875	346	0.292085	0.209742	2.42165e-19	1.4526e-13	4.27235e-16
chr17_81646837_81646865	TTTG	TSPAN10	intronic	Uterus	ENSG00000182612	TSPAN10	Protein coding	YES	4.515	109	-0.392486	0.531876	2.42215e-19	1.29644e-13	5.86444e-14
chr7_64971305_64971343	AATA	ERV3-1-ZNF117;ZNF117	downstream	Skin_Not_Sun_Exposed_Suprapubic	ENSG00000164669	INTS4P1	transcribed_unprocessed_pseudogene	NO	169.917	505	0.284977	0.148632	2.4243e-19	1.54469e-13	2.19729e-16
chr22_22263578_22263606	GT	VPREB1;BMS1P20	intergenic	Skin_Sun_Exposed_Lower_leg	ENSG00000272779	BMS1P20	transcribed_unprocessed_pseudogene	NO	39.632	557	0.149873	0.135687	2.42526e-19	1.54074e-13	1.77709e-16
chr20_21147961_21147995	TG	KIZ	intronic	Testis	ENSG00000088970	KIZ	Protein coding	YES	2.389	296	-0.12975	0.240792	2.42712e-19	2.04805e-13	4.61273e-16
chr2_241415989_241416033	TG	FARP2	intronic	Colon_Sigmoid	ENSG00000168385	SEPTIN2	Protein coding	NO	65.924	310	0.064284	0.231195	2.43508e-19	1.49201e-13	5.85103e-16
chr17_46041878_46041910	TG	KANSL1	intronic	Heart_Left_Ventricle	ENSG00000238083	LRRC37A2	Protein coding	NO	469.614	350	-0.198367	0.207572	2.4356e-19	1.31176e-13	6.01725e-16
chr6_29735181_29735207	CA	HLA-F-AS1	ncRNA_intronic	Whole_Blood	ENSG00000204644	ZFP57	Protein coding	NO	54.039	588	0.24965	0.12897	2.43974e-19	1.27983e-13	1.89604e-16
chr16_53477057_53477081	TG	RBL2	intronic	Adrenal_Gland	ENSG00000103479	RBL2	Protein coding	YES	2.477	203	-0.230472	0.331807	2.44243e-19	1.24487e-13	1.80415e-15
chr21_33237078_33237110	GT	IFNAR2	intronic	Cells_Cultured_fibroblasts	ENSG00000243646	IL10RB	Protein coding	NO	29.273	427	-0.044402	0.173395	2.4494e-19	1.35512e-13	2.22515e-16
chr1_88848611_88848651	GT	PKN2;GTF2B	intergenic	Esophagus_Mucosa	ENSG00000137944	KYAT3	Protein coding	NO	139.724	449	-0.079584	0.1656	2.45145e-19	1.48316e-13	2.84675e-16
chr15_41516829_41516873	ATAG	RPAP1	downstream	Esophagus_Muscularis	ENSG00000103932	RPAP1	Protein coding	YES	4.94	417	-0.12949	0.177168	2.45922e-19	1.47594e-13	2.894e-16
chr17_43223459_43223479	AC	CCDC200	intronic	Skin_Sun_Exposed_Lower_leg	ENSG00000237888	RPL29P31	processed_pseudogene	NO	252.729	557	0.063558	0.135631	2.4693e-19	1.56872e-13	1.80728e-16
chr1_88999576_88999628	TCCT	KYAT3;GBP3	intergenic	Colon_Transverse	ENSG00000117226	GBP3	Protein coding	NO	12.233	328	-0.386866	0.219868	2.47048e-19	1.5725e-13	7.02011e-16
chr20_35819648_35819676	TG	PHF20	intronic	Adipose_Subcutaneous	ENSG00000224497	RPL36P4	processed_pseudogene	NO	274.915	530	-0.345409	0.142049	2.47447e-19	1.53439e-13	2.16416e-16
chr21_37073296_37073332	CGG	TTC3	UTR5	Skin_Sun_Exposed_Lower_leg	ENSG00000185808	PIGP	Protein coding	NO	0.144	540	-0.373034	0.139599	2.4755e-19	1.57265e-13	1.80973e-16
chr6_41109069_41109127	TC	ADCY10P1	ncRNA_exonic	Stomach	ENSG00000161912	ADCY10P1	transcribed_unprocessed_pseudogene	YES	8.076	286	-0.066179	0.248029	2.47588e-19	1.5077e-13	1.21589e-15
chr4_48653807_48653855	AGC	FRYL	intronic	Esophagus_Muscularis	ENSG00000109180	OCIAD1	Protein coding	NO	151.381	417	0.223878	0.177139	2.47767e-19	1.48701e-13	2.91e-16
chr21_44047532_44047566	TG	TRAPPC10	intronic	Lung	ENSG00000241945	PWP2	Protein coding	NO	59.824	466	0.172072	0.16	2.47998e-19	1.62192e-13	3.42177e-16
chr5_443220_443278	GGC	EXOC3	UTR5	Brain_Anterior_cingulate_cortex_BA24	ENSG00000180104	EXOC3	Protein coding	YES	0.016	141	0.160236	0.441989	2.48195e-19	1.28149e-13	6.10234e-15
chr11_74943524_74943589	GT	XRRA1	intronic	Colon_Transverse	ENSG00000278879	.	TEC	NO	111.046	328	0.087828	0.219814	2.49844e-19	1.5903e-13	7.06799e-16
chr7_76426874_76426908	CA	ZP3	intronic	Whole_Blood	ENSG00000188372	ZP3	Protein coding	YES	1.747	615	0.067469	0.123581	2.50224e-19	1.31262e-13	1.94174e-16
chr4_102784029_102784055	GT	LOC102723704	ncRNA_intronic	Artery_Tibial	ENSG00000164039	BDH2	Protein coding	NO	315.766	532	0.114587	0.141503	2.51296e-19	1.46907e-13	1.92791e-16
chr22_23695438_23695477	CTG	GUSBP11	ncRNA_exonic	Colon_Sigmoid	ENSG00000234353	.	transcribed_unprocessed_pseudogene	NO	55.0325	310	-0.18368	0.231027	2.51913e-19	1.54351e-13	6.00588e-16
chr6_135099716_135099768	GT	HBS1L;MYB	intergenic	Skin_Sun_Exposed_Lower_leg	ENSG00000118514	ALDH8A1	Protein coding	NO	149.627	557	0.126456	0.135562	2.52523e-19	1.60425e-13	1.84396e-16
chr20_35819648_35819676	TG	PHF20	intronic	Lung	ENSG00000224497	RPL36P4	processed_pseudogene	NO	274.915	466	-0.371749	0.159931	2.52804e-19	1.65335e-13	3.48073e-16
chr1_150807005_150807025	TC	CTSK	intronic	Liver	ENSG00000163131	CTSS	Protein coding	NO	41.058	195	0.073756	0.342673	2.52866e-19	1.21494e-13	2.58497e-15
chr6_31077612_31077636	GA	HCG22;C6orf15	intergenic	Heart_Atrial_Appendage	ENSG00000228789	HCG22	Protein coding	NO	23.294	364	-0.09726	0.200228	2.53361e-19	1.47249e-13	4.4352e-16
chr22_46038858_46038882	GT	LOC730668;LINC00899	intergenic	Esophagus_Muscularis	ENSG00000231711	LINC00899	lncRNA	NO	5.194	417	-0.336119	0.177048	2.53601e-19	1.52202e-13	2.9727e-16
chr1_53192639_53192697	TG	SLC1A7;CPT2	intergenic	Adipose_Subcutaneous	ENSG00000162384	CZIB	Protein coding	NO	25.692	530	0.07116	0.141966	2.53926e-19	1.57456e-13	2.2177e-16
chr3_122430515_122430543	GT	LOC102723582	ncRNA_intronic	Nerve_Tibial	ENSG00000196981	WDR5B	Protein coding	NO	14.467	488	0.052232	0.153241	2.55016e-19	1.64581e-13	1.9317e-16
chr10_42673559_42673595	TG	LINC01518	ncRNA_exonic	Esophagus_Mucosa	ENSG00000185904	LINC00839	lncRNA	NO	196.369	449	-0.192111	0.165441	2.55935e-19	1.54844e-13	2.96635e-16
chr5_178232816_178232850	CGCCC	PHYKPL	UTR5	Brain_Cerebellar_Hemisphere	ENSG00000175309	PHYKPL	Protein coding	YES	0.031	166	0.281373	0.389708	2.56195e-19	1.37177e-13	2.07844e-15
chr17_45592099_45592127	AAAT	LRRC37A4P;MAPK8IP1P2	intergenic	Adrenal_Gland	ENSG00000264070	DND1P1	processed_pseudogene	NO	6.242	203	-0.741244	0.331481	2.5662e-19	1.30795e-13	1.8685e-15
chr16_4687578_4687608	AC	MGRN1	UTR3	Brain_Hippocampus	ENSG00000102858	MGRN1	Protein coding	YES	6.245	157	0.103155	0.406989	2.56851e-19	1.33322e-13	5.7966e-15
chr10_46295583_46295624	GTTAGA	ANTXRL	intronic	Whole_Blood	ENSG00000274209	ANTXRL	Protein coding	YES	1.8005	616	0.129796	0.123311	2.57566e-19	1.35113e-13	1.99576e-16
chr15_41516829_41516873	ATAG	RPAP1	downstream	Muscle_Skeletal	ENSG00000137806	NDUFAF1	Protein coding	NO	107.448	655	-0.174777	0.116383	2.58064e-19	1.37833e-13	1.74915e-16
chr10_97218878_97218984	GT	ARHGAP19-SLIT1	ncRNA_intronic	Esophagus_Mucosa	ENSG00000187122	SLIT1	Protein coding	NO	32.972	441	-0.039804	0.168152	2.58538e-19	1.56418e-13	2.99079e-16
chr6_159980183_159980239	AAAG	IGF2R	intronic	Muscle_Skeletal	ENSG00000197081	IGF2R	Protein coding	YES	11.129	655	0.019256	0.116377	2.58654e-19	1.38148e-13	1.75093e-16
chr22_42037128_42037165	TG	WBP2NL;NAGA	intergenic	Thyroid	ENSG00000100197	CYP2D6	Protein coding	NO	92.7625	534	0.205788	0.14091	2.59282e-19	1.68842e-13	1.72464e-16
chr17_40600024_40600048	AC	CCR7;SMARCE1	intergenic	Skin_Sun_Exposed_Lower_leg	ENSG00000073584	SMARCE1	Protein coding	NO	31.725	557	-0.041652	0.135471	2.60142e-19	1.65265e-13	1.89742e-16
chr7_67399444_67399496	AC	LINC01372;LOC102723427	intergenic	Muscle_Skeletal	ENSG00000235475	.	.	NO	.	655	0.044205	0.116361	2.60148e-19	1.38946e-13	1.75881e-16
chr17_76486077_76486115	AC	RHBDF2	intronic	Adipose_Subcutaneous	ENSG00000129667	RHBDF2	Protein coding	YES	2.082	530	0.058149	0.141828	2.65086e-19	1.64376e-13	2.31172e-16
chr19_48296311_48296388	AAAT	CCDC114	downstream	Adipose_Subcutaneous	ENSG00000105479	ODAD1	Protein coding	NO	7.0515	530	-0.159088	0.141823	2.65437e-19	1.64594e-13	2.31172e-16
chr11_65642901_65642929	TTTA	SIPA1	intronic	Esophagus_Muscularis	ENSG00000172922	RNASEH2C	Protein coding	NO	75.554	417	0.199753	0.176843	2.67153e-19	1.60336e-13	3.11434e-16
chr19_54142433_54142451	AC	CNOT3	intronic	Esophagus_Muscularis	ENSG00000167608	TMC4	Protein coding	NO	18.207	417	-0.098188	0.176842	2.67241e-19	1.60388e-13	3.11434e-16
chr16_57240339_57240359	CA	RSPRY1	UTR3	Skin_Sun_Exposed_Lower_leg	ENSG00000102934	PLLP	Protein coding	NO	12.403	550	0.163582	0.136992	2.6743e-19	1.69895e-13	1.9465e-16
chr4_48048643_48048669	TTC	NIPAL1;TXK	intergenic	Whole_Blood	ENSG00000259959	.	lncRNA	NO	204.317	616	-0.408858	0.123192	2.68685e-19	1.40946e-13	2.07885e-16
chr10_87309383_87309427	AC	NUTM2A-AS1	ncRNA_intronic	Adipose_Subcutaneous	ENSG00000184923	NUTM2A	Protein coding	NO	83.905	528	-0.129913	0.142283	2.6873e-19	1.66636e-13	2.33711e-16
chr2_113175341_113175361	TC	PSD4	intronic	Artery_Aorta	ENSG00000125637	PSD4	Protein coding	YES	1.354	346	0.225857	0.209267	2.68876e-19	1.61282e-13	4.72968e-16
chr7_65462935_65462967	TG	ZNF92;LOC101929322	intergenic	Brain_Cerebellum	ENSG00000234585	CCT6P3	transcribed_unprocessed_pseudogene	NO	397.952	202	-0.235853	0.332493	2.69982e-19	1.46565e-13	1.05443e-15
chr17_10730672_10730717	TG	TMEM220-AS1	ncRNA_intronic	Liver	ENSG00000264176	MAGOH2P	transcribed_processed_pseudogene	NO	14.1835	195	-0.097503	0.342187	2.71761e-19	1.30572e-13	2.72025e-15
chr11_57528483_57528517	TA	TIMM10	UTR3	Heart_Atrial_Appendage	ENSG00000134809	TIMM10	Protein coding	YES	2.234	88	0.229133	0.610396	2.71859e-19	1.58e-13	4.73053e-16
chr6_29953121_29953160	TAAC	HLA-A;HCG9	intergenic	Brain_Cerebellar_Hemisphere	ENSG00000281831	HCP5B	lncRNA	NO	79.3575	165	0.571098	0.391118	2.71934e-19	1.45605e-13	2.17321e-15
chr17_54982594_54982626	TG	STXBP4	intronic	Nerve_Tibial	ENSG00000166260	COX11	Protein coding	NO	13.907	488	0.133175	0.153016	2.72249e-19	1.75702e-13	2.05982e-16
chr9_37816659_37816691	GT	DCAF10	intronic	Brain_Cortex	ENSG00000122696	SLC25A51	Protein coding	NO	87.435	199	0.177036	0.336542	2.72303e-19	1.44014e-13	1.89492e-15
chr19_57622958_57622996	AC	ZNF134	UTR3	Muscle_Skeletal	ENSG00000121417	ZNF211	Protein coding	NO	7.418	655	-0.146547	0.116232	2.7299e-19	1.45805e-13	1.84097e-16
chr1_93319249_93319303	TG	CCDC18-AS1	ncRNA_intronic	Esophagus_Muscularis	ENSG00000223745	CCDC18-AS1	lncRNA	YES	4.007	417	0.073339	0.176751	2.73491e-19	1.64139e-13	3.18099e-16
chr22_21814854_21814910	AG	MAPK1	intronic	Muscle_Skeletal	ENSG00000224086	PPM1F-AS1	lncRNA	NO	123.387	655	0.034538	0.11622	2.74251e-19	1.46479e-13	1.84714e-16
chr19_6439399_6439443	CA	SLC25A23	downstream	Lung	ENSG00000181240	SLC25A41	Protein coding	NO	5.642	466	-0.229207	0.159623	2.75533e-19	1.802e-13	3.78571e-16
chr18_23681372_23681437	GAAA	ANKRD29;LAMA3	intergenic	Pancreas	ENSG00000053747	LAMA3	Protein coding	NO	8.0485	275	-0.047777	0.25604	2.76304e-19	1.5713e-13	1.01375e-15
chr3_49486186_49486230	TTTA	DAG1	intronic	Adipose_Subcutaneous	ENSG00000145029	NICN1	Protein coding	NO	56.882	525	0.158741	0.142928	2.78045e-19	1.72412e-13	2.41474e-16
chr1_223719805_223719831	GT	CAPN2	intronic	Artery_Tibial	ENSG00000203697	CAPN8	Protein coding	NO	54.095	532	0.186819	0.141175	2.78397e-19	1.6275e-13	2.13302e-16
chr17_40600024_40600048	AC	CCR7;SMARCE1	intergenic	Esophagus_Mucosa	ENSG00000278834	.	lncRNA	NO	47.994	449	0.055184	0.165125	2.78773e-19	1.68661e-13	3.21259e-16
chr17_43223459_43223479	AC	CCDC200	intronic	Lung	ENSG00000236383	CCDC200	Protein coding	YES	0.992	466	-0.038521	0.159577	2.79027e-19	1.82485e-13	3.82567e-16
chr16_70272889_70272923	AC	AARS1	intronic	Thyroid	ENSG00000157322	CLEC18A	Protein coding	NO	321.165	534	-0.130138	0.140661	2.80298e-19	1.82528e-13	1.86253e-16
chr17_4839939_4839985	TG	MINK1	intronic	Nerve_Tibial	ENSG00000205710	C17orf107	Protein coding	NO	59.456	488	-0.089718	0.152894	2.82049e-19	1.82027e-13	2.13146e-16
chr1_200669892_200669921	GGAGC	DDX59-AS1	ncRNA_intronic	Brain_Cortex	ENSG00000260088	DDX59-AS1	lncRNA	YES	0.3995	199	0.277181	0.336306	2.82126e-19	1.49209e-13	1.93778e-15
chr16_23409064_23409088	GT	COG7	intronic	Cells_Cultured_fibroblasts	ENSG00000166847	DCTN5	Protein coding	NO	232.39	427	0.086519	0.172846	2.82517e-19	1.56301e-13	2.55739e-16
chr19_13764725_13764807	GCGGGGCG	MRI1	intronic	Cells_Cultured_fibroblasts	ENSG00000037757	MRI1	Protein coding	YES	0.185	403	0.123147	0.182193	2.82899e-19	1.56512e-13	2.55739e-16
chr18_12597157_12597205	AC	SPIRE1	intronic	Skin_Sun_Exposed_Lower_leg	ENSG00000267199	.	lncRNA	NO	153.885	557	0.063887	0.135204	2.83695e-19	1.80228e-13	2.06211e-16
chr1_25923715_25923751	TG	STMN1;PAFAH2	intergenic	Muscle_Skeletal	ENSG00000117640	MTFR1L	Protein coding	NO	98.101	655	-0.066747	0.116126	2.84088e-19	1.51732e-13	1.91099e-16
chr4_112142321_112142347	AC	MIR297;FAM241A	intergenic	Muscle_Skeletal	ENSG00000174749	FAM241A	Protein coding	NO	3.12	655	-0.180556	0.116115	2.85204e-19	1.52328e-13	1.91608e-16
chr9_128832521_128832541	CA	KYAT1	downstream	Adipose_Subcutaneous	ENSG00000198917	SPOUT1	Protein coding	NO	2.737	530	0.203644	0.141591	2.85338e-19	1.76934e-13	2.4746e-16
chr6_99293665_99293713	GT	FAXC	intronic	Skin_Sun_Exposed_Lower_leg	ENSG00000228506	PNISR-AS1	lncRNA	NO	131.222	557	0.080559	0.135179	2.85947e-19	1.81658e-13	2.0761e-16
chr12_120530583_120530615	AAAT	COQ5;RNF10	intergenic	Nerve_Tibial	ENSG00000110871	COQ5	Protein coding	NO	1.434	488	-0.176365	0.152833	2.87039e-19	1.85247e-13	2.1641e-16
chr10_125912443_125912487	GT	FANK1	intronic	Skin_Sun_Exposed_Lower_leg	ENSG00000188690	UROS	Protein coding	NO	89.207	557	0.050091	0.135166	2.87157e-19	1.82428e-13	2.08251e-16
chr17_37522134_37522156	AC	SYNRG	intronic	Stomach	ENSG00000275066	SYNRG	Protein coding	YES	4.803	286	-0.069949	0.24725	2.87241e-19	1.74917e-13	1.39934e-15
chr16_75303365_75303428	ATGT	CFDP1	intronic	Esophagus_Mucosa	ENSG00000261783	.	lncRNA	NO	77.8635	449	-0.149017	0.165015	2.87247e-19	1.73788e-13	3.30395e-16
chr2_74956934_74956978	TG	LINC01291;POLE4	intergenic	Artery_Aorta	ENSG00000204792	LINC01291	lncRNA	NO	25.528	346	0.150376	0.208964	2.87358e-19	1.72369e-13	5.01072e-16
chr6_38171555_38171604	GT	BTBD9	UTR3	Cells_Cultured_fibroblasts	ENSG00000183826	BTBD9	Protein coding	YES	424.409	426	-0.047024	0.173148	2.87588e-19	1.59106e-13	2.59553e-16
chr8_143952181_143952209	AC	PLEC	intronic	Testis	ENSG00000178209	PLEC	Protein coding	YES	1.319	296	-0.087239	0.239918	2.87937e-19	2.42967e-13	5.45994e-16
chr21_44219783_44219846	GAG	LINC01678;ICOSLG	intergenic	Brain_Anterior_cingulate_cortex_BA24	ENSG00000160223	ICOSLG	Protein coding	NO	17.2865	141	0.126264	0.440747	2.90088e-19	1.49779e-13	6.80815e-15
chr17_76671393_76671419	GT	LOC105274304	upstream	Artery_Aorta	ENSG00000182534	MXRA7	Protein coding	NO	17.299	346	0.308322	0.208914	2.90565e-19	1.74292e-13	5.05196e-16
chr11_74943524_74943589	GT	XRRA1	intronic	Brain_Hippocampus	ENSG00000241170	RPL31P46	transcribed_processed_pseudogene	NO	23.9695	157	-0.086621	0.406052	2.9062e-19	1.5085e-13	6.28543e-15
chr6_73263039_73263084	GGC	KHDC1	UTR5	Nerve_Tibial	ENSG00000256980	KHDC1L	Protein coding	NO	37.2915	486	0.158446	0.153371	2.90621e-19	1.87559e-13	2.18761e-16
chr10_1045866_1045894	GT	IDI1	intronic	Nerve_Tibial	ENSG00000047056	WDR37	Protein coding	NO	3.658	488	0.054171	0.152788	2.90835e-19	1.87697e-13	2.18761e-16
chr1_179348760_179348814	TG	SOAT1	intronic	Thyroid	ENSG00000162782	TDRD5	Protein coding	NO	242.826	534	-0.076965	0.140524	2.92575e-19	1.90523e-13	1.94015e-16
chr7_67184594_67184718	TTATG	TYW1	intronic	Esophagus_Mucosa	ENSG00000198874	TYW1	Protein coding	YES	117.518	446	-0.091175	0.165954	2.93401e-19	1.77511e-13	3.36833e-16
chr17_45592099_45592127	AAAT	LRRC37A4P;MAPK8IP1P2	intergenic	Brain_Cerebellar_Hemisphere	ENSG00000263503	MAPK8IP1P2	processed_pseudogene	NO	10.227	164	-0.84774	0.392397	2.9435e-19	1.57607e-13	2.31775e-15
chr2_17753324_17753370	GGGGACGGCCGCCTGGGA	SMC6	intronic	Cells_Cultured_fibroblasts	ENSG00000163029	SMC6	Protein coding	YES	0.426	427	-0.090044	0.172685	2.94542e-19	1.62953e-13	2.65396e-16
chr7_65739231_65739275	GA	LOC441242	ncRNA_intronic	Skin_Sun_Exposed_Lower_leg	ENSG00000236529	.	lncRNA	NO	100.802	557	-0.049354	0.135078	2.95455e-19	1.87699e-13	2.14024e-16
chr8_22357784_22357826	TG	PIWIL2	downstream	Pituitary	ENSG00000197181	PIWIL2	Protein coding	YES	5.006	230	0.337339	0.297889	2.96075e-19	1.96925e-13	1.16524e-15
chr3_48142032_48142076	TTCC	MAP4;CDC25A	intergenic	Breast_Mammary_Tissue	ENSG00000164045	CDC25A	Protein coding	NO	32.699	377	-0.188425	0.193333	2.96491e-19	1.91724e-13	6.18466e-16
chr11_65824194_65824224	GT	OVOL1;SNX32	intergenic	Colon_Transverse	ENSG00000172543	CTSW	Protein coding	NO	55.6	328	-0.111477	0.219	2.96669e-19	1.88835e-13	8.35552e-16
chr17_45411795_45411819	CA	ARHGAP27	intronic	Spleen	ENSG00000204650	LINC02210	transcribed_unitary_pseudogene	NO	208.521	205	0.509947	0.327851	2.97407e-19	1.89451e-13	2.80232e-15
CSTB	CGCGGGGCGGGG	CSTB	upstream	Spleen	ENSG00000160213	CSTB	Protein coding	YES	0.131	203	0.73542	0.33047	2.99144e-19	1.90557e-13	2.80232e-15
chr21_43776442_43776478	GCGCGGGGCGGG	CSTB	upstream	Spleen	ENSG00000160213	CSTB	Protein coding	YES	0.13	203	0.73542	0.33047	2.99144e-19	1.90557e-13	2.80232e-15
chr17_45922486_45922518	AC	MAPT	intronic	Lung	ENSG00000280022	.	TEC	NO	329.881	466	-0.082907	0.159309	3.00704e-19	1.96661e-13	4.11425e-16
chr7_141954706_141954750	AC	CLEC5A;TAS2R38	intergenic	Esophagus_Mucosa	ENSG00000228775	WEE2-AS1	lncRNA	NO	216.382	449	-0.234022	0.164836	3.01503e-19	1.82413e-13	3.44826e-16
chr7_74650001_74650031	TA	GTF2IRD1;GTF2I	intergenic	Adipose_Subcutaneous	ENSG00000196275	GTF2IRD2	Protein coding	NO	157.033	157	-0.204859	0.405765	3.018e-19	1.87142e-13	2.61007e-16
chr12_50516213_50516270	TC	DIP2B	intronic	Artery_Tibial	ENSG00000123268	ATF1	Protein coding	NO	247.469	532	0.099499	0.140912	3.0216e-19	1.76641e-13	2.31206e-16
chr7_66494578_66494596	TA	GS1-124K5.4	ncRNA_intronic	Whole_Blood	ENSG00000226824	.	lncRNA	NO	159.926	615	-0.312976	0.123035	3.03472e-19	1.59194e-13	2.33422e-16
chr10_74290078_74290116	CA	ADK	intronic	Lung	ENSG00000156110	ADK	Protein coding	YES	24.636	466	0.108982	0.159267	3.04253e-19	1.98983e-13	4.15413e-16
chr16_70019796_70019814	TG	PDXDC2P-NPIPB14P	ncRNA_intronic	Pituitary	ENSG00000157335	CLEC18C	Protein coding	NO	153.517	230	0.120668	0.297702	3.05272e-19	2.03042e-13	1.19436e-15
chr3_125821132_125821164	AC	LOC105374312;LINC02614	intergenic	Cells_Cultured_fibroblasts	ENSG00000241288	LINC02614	lncRNA	NO	32.499	427	-0.077739	0.172538	3.06042e-19	1.69316e-13	2.75311e-16
chr4_102784029_102784055	GT	LOC102723704	ncRNA_intronic	Nerve_Tibial	ENSG00000145354	CISD2	Protein coding	NO	84.932	488	-0.083134	0.152608	3.06379e-19	1.97729e-13	2.30185e-16
chr1_21446446_21446494	TTCC	NBPF3	intronic	Brain_Cerebellar_Hemisphere	ENSG00000142794	NBPF3	Protein coding	YES	1.478	166	-0.26291	0.388375	3.06898e-19	1.64326e-13	2.38153e-15
chr4_151638315_151638351	TG	FAM160A1	intronic	Artery_Tibial	ENSG00000059691	GATB	Protein coding	NO	37.555	532	-0.061748	0.140851	3.07979e-19	1.80043e-13	2.35351e-16
chr15_57318624_57318654	AAT	LINC01413	upstream	Muscle_Skeletal	ENSG00000247982	LINC00926	lncRNA	NO	12.339	628	-0.124588	0.120591	3.08831e-19	1.64948e-13	2.06702e-16
chr3_49780309_49780341	AC	IP6K1	intronic	Colon_Sigmoid	ENSG00000145020	AMT	Protein coding	NO	357.64	310	0.04474	0.23002	3.08839e-19	1.89231e-13	7.27812e-16
chr1_170664088_170664107	CT	PRRX1	upstream	Adipose_Visceral_Omentum	ENSG00000271811	.	lncRNA	NO	3.2835	459	0.073211	0.161402	3.12616e-19	1.94029e-13	4.07624e-16
chr1_39737966_39737992	TG	PPIE	upstream	Vagina	ENSG00000084072	PPIE	Protein coding	YES	0.9	121	0.163744	0.492308	3.13872e-19	1.72192e-13	8.48439e-14
chr7_74650001_74650031	TA	GTF2IRD1;GTF2I	intergenic	Skin_Not_Sun_Exposed_Suprapubic	ENSG00000263001	GTF2I	Protein coding	NO	0.215	156	-0.106044	0.407474	3.14005e-19	2.00075e-13	2.84197e-16
chr1_15730046_15730080	GGGCG	PLEKHM2	intronic	Breast_Mammary_Tissue	ENSG00000162461	SLC25A34	Protein coding	NO	6.195	377	0.212054	0.193084	3.14301e-19	2.03241e-13	6.53507e-16
chr17_45411795_45411819	CA	ARHGAP27	intronic	Stomach	ENSG00000280022	.	TEC	NO	180.814	286	0.426569	0.246757	3.15538e-19	1.92149e-13	1.52499e-15
chr11_65472425_65472465	GT	LOC101927789;MALAT1	intergenic	Esophagus_Gastroesophageal_Junction	ENSG00000245532	NEAT1	lncRNA	NO	46.894	322	-0.100783	0.222306	3.16475e-19	1.91314e-13	6.7364e-16
chr19_13876308_13876332	TG	NANOS3	upstream	Nerve_Tibial	ENSG00000132024	CC2D1A	Protein coding	NO	29.881	488	-0.109602	0.152488	3.17296e-19	2.04775e-13	2.3811e-16
chr10_68193797_68193839	CA	MYPN	intronic	Testis	ENSG00000138347	MYPN	Protein coding	YES	35.701	296	-0.058844	0.239418	3.17527e-19	2.67936e-13	6.00754e-16
chr10_70136527_70136567	TG	AIFM2;TYSND1	intergenic	Artery_Aorta	ENSG00000079332	SAR1A	Protein coding	NO	21.276	346	0.035699	0.208489	3.18942e-19	1.91314e-13	5.5293e-16
chr19_36998381_36998407	AC	ZNF568	downstream	Nerve_Tibial	ENSG00000196967	ZNF585A	Protein coding	NO	174.042	488	0.068867	0.152458	3.19994e-19	2.06516e-13	2.39856e-16
ATN1	CAG	ATN1	exonic	Esophagus_Gastroesophageal_Junction	ENSG00000111671	SPSB2	Protein coding	NO	47.3865	322	-0.130514	0.222249	3.2029e-19	1.9362e-13	6.79369e-16
chr17_73234773_73234791	TG	C17orf80	intronic	Esophagus_Muscularis	ENSG00000141219	C17orf80	Protein coding	YES	1.556	417	0.034727	0.176118	3.21351e-19	1.92863e-13	3.73043e-16
chr6_41179884_41179934	AC	TREM2;TREML2	intergenic	Artery_Tibial	ENSG00000161912	ADCY10P1	transcribed_unprocessed_pseudogene	NO	78.887	532	-0.083794	0.140713	3.21508e-19	1.87952e-13	2.45368e-16
chr17_37522134_37522156	AC	SYNRG	intronic	Breast_Mammary_Tissue	ENSG00000276234	TADA2A	Protein coding	NO	44.726	377	-0.084312	0.192977	3.22293e-19	2.08409e-13	6.65842e-16
chr3_195598434_195598480	TG	APOD;LOC105374297	intergenic	Whole_Blood	ENSG00000283426	SMBD1P	transcribed_unitary_pseudogene	NO	103.161	616	0.100631	0.122666	3.23579e-19	1.69742e-13	2.48524e-16
chr15_67542729_67542758	CCG	MAP2K5	UTR5	Adipose_Subcutaneous	ENSG00000188779	SKOR1	Protein coding	NO	276.961	524	0.08217	0.142688	3.2369e-19	2.00716e-13	2.7916e-16
chr5_102950416_102950440	GT	PAM	intronic	Lung	ENSG00000175749	EIF3KP1	processed_pseudogene	NO	81.948	464	0.109676	0.159676	3.23758e-19	2.11739e-13	4.41123e-16
chr2_74956934_74956978	TG	LINC01291;POLE4	intergenic	Stomach	ENSG00000230836	LINC01293	lncRNA	NO	16.698	286	0.142973	0.246614	3.24218e-19	1.97435e-13	1.5546e-15
chr17_40970522_40970548	TC	KRT39;KRT40	intergenic	Brain_Cerebellum	ENSG00000196859	KRT39	Protein coding	NO	3.587	202	0.130096	0.331278	3.24407e-19	1.76111e-13	1.24901e-15
chr1_200674111_200674139	TGAA	DDX59-AS1	ncRNA_intronic	Colon_Sigmoid	ENSG00000118197	DDX59	Protein coding	NO	4.218	310	-0.226009	0.229747	3.26338e-19	1.99953e-13	7.66104e-16
chr8_23559338_23559352	GT	SLC25A37	intronic	Adipose_Subcutaneous	ENSG00000147454	SLC25A37	Protein coding	YES	7.338	530	-0.122656	0.141157	3.26568e-19	2.02501e-13	2.81251e-16
chr6_149891484_149891504	TG	RAET1E-AS1	ncRNA_intronic	Esophagus_Mucosa	ENSG00000203722	RAET1G	Protein coding	NO	31.516	449	-0.117306	0.164537	3.26825e-19	1.97733e-13	3.73081e-16
chr5_103117581_103117599	AC	GIN1	intronic	Brain_Nucleus_accumbens_basal_ganglia	ENSG00000175749	EIF3KP1	processed_pseudogene	NO	85.214	189	0.096703	0.349708	3.2737e-19	1.72751e-13	2.43312e-15
chr1_112542747_112542787	TAAA	ST7L	intronic	Artery_Tibial	ENSG00000007341	ST7L	Protein coding	YES	0.792	531	-0.326619	0.140897	3.27824e-19	1.91645e-13	2.49863e-16
chr9_90443429_90443463	TG	LINC01508;LINC01501	intergenic	Testis	ENSG00000231107	LINC01508	lncRNA	NO	9.88	296	0.124261	0.239254	3.27835e-19	2.76634e-13	6.18868e-16
chr17_37522134_37522156	AC	SYNRG	intronic	Whole_Blood	ENSG00000276023	DUSP14	Protein coding	NO	12.266	616	-0.05976	0.122626	3.28241e-19	1.72187e-13	2.51612e-16
chr1_120471324_120471370	AC	PDE4DIPP2	ncRNA_intronic	Whole_Blood	ENSG00000226067	LINC00623	lncRNA	NO	441.837	616	0.1821	0.122623	3.28559e-19	1.72354e-13	2.51612e-16
chr17_43223459_43223479	AC	CCDC200	intronic	Uterus	ENSG00000198496	NBR2	lncRNA	NO	97.825	109	-0.113931	0.529218	3.28697e-19	1.75933e-13	5.86444e-14
chr17_45411795_45411819	CA	ARHGAP27	intronic	Liver	ENSG00000263503	MAPK8IP1P2	processed_pseudogene	NO	190.533	195	0.552489	0.340875	3.29962e-19	1.58536e-13	3.23542e-15
chr19_3180465_3180501	GT	S1PR4	downstream	Skin_Sun_Exposed_Lower_leg	ENSG00000125912	NCLN	Protein coding	NO	5.08	557	0.090364	0.134737	3.30052e-19	2.09678e-13	2.38542e-16
chr16_89885977_89886060	GCCCTTCTCTGCGGCT	TCF25	intronic	Skin_Sun_Exposed_Lower_leg	ENSG00000140995	DEF8	Protein coding	NO	62.6785	557	-0.181136	0.134731	3.30713e-19	2.10098e-13	2.38748e-16
chr7_64890189_64890222	GT	ZNF273	intronic	Adipose_Visceral_Omentum	ENSG00000213640	EEF1DP4	processed_pseudogene	NO	27.2065	459	-0.098469	0.161196	3.30901e-19	2.05378e-13	4.30562e-16
chr7_66683727_66683755	TTAT	RABGEF1	intronic	Thyroid	ENSG00000230295	GTF2IP23	unprocessed_pseudogene	NO	196.967	534	-0.301409	0.140129	3.31112e-19	2.15618e-13	2.19124e-16
chr4_5883655_5883679	AC	CRMP1	intronic	Muscle_Skeletal	ENSG00000072832	CRMP1	Protein coding	YES	4.146	655	-0.103363	0.115705	3.32402e-19	1.77537e-13	2.22199e-16
chr7_26864055_26864083	CA	SKAP2	intronic	Whole_Blood	ENSG00000005020	SKAP2	Protein coding	YES	0.516	616	0.052212	0.122588	3.32654e-19	1.74503e-13	2.54007e-16
chr15_82211549_82211619	AC	EFL1	intronic	Heart_Left_Ventricle	ENSG00000278662	GOLGA6L10	Protein coding	NO	137.853	350	-0.034845	0.206163	3.32922e-19	1.79304e-13	8.15222e-16
chr4_76040437_76040479	AC	ART3	intronic	Heart_Left_Ventricle	ENSG00000138744	NAAA	Protein coding	NO	99.445	350	-0.129067	0.206162	3.33004e-19	1.79349e-13	8.15222e-16
chr1_21446446_21446494	TTCC	NBPF3	intronic	Spleen	ENSG00000142794	NBPF3	Protein coding	YES	1.478	205	-0.254305	0.327105	3.33208e-19	2.12257e-13	3.07619e-15
chr17_45592099_45592127	AAAT	LRRC37A4P;MAPK8IP1P2	intergenic	Brain_Frontal_Cortex_BA9	ENSG00000204650	LINC02210	transcribed_unitary_pseudogene	NO	28.215	164	-0.391502	0.391471	3.33353e-19	1.7445e-13	5.28636e-15
chr11_78398021_78398042	AC	GAB2	intronic	Thyroid	ENSG00000137513	NARS2	Protein coding	NO	45.6895	534	-0.065596	0.140103	3.33749e-19	2.17335e-13	2.20645e-16
chr8_21611342_21611382	GT	LOC101929172;GFRA2	intergenic	Esophagus_Gastroesophageal_Junction	ENSG00000168546	GFRA2	Protein coding	NO	176.797	322	0.225114	0.22205	3.33806e-19	2.01791e-13	7.05562e-16
chr14_73094810_73094842	GT	RBM25	intronic	Cells_Cultured_fibroblasts	ENSG00000258376	PAPLN-AS1	lncRNA	NO	151.153	427	0.115332	0.172178	3.36025e-19	1.85904e-13	3.01792e-16
chr10_125912443_125912487	GT	FANK1	intronic	Esophagus_Mucosa	ENSG00000188690	UROS	Protein coding	NO	89.207	449	0.049193	0.164424	3.36986e-19	2.03881e-13	3.83956e-16
chr4_146177027_146177049	GT	LSM6	intronic	Lung	ENSG00000279845	.	TEC	NO	3.813	466	0.282803	0.158891	3.37926e-19	2.21005e-13	4.58517e-16
chr3_161414843_161414871	GT	SPTSSB;LINC02067	intergenic	Adipose_Visceral_Omentum	ENSG00000196542	SPTSSB	Protein coding	NO	41.977	459	-0.157091	0.161118	3.3811e-19	2.09853e-13	4.38106e-16
chr5_443220_443278	GGC	EXOC3	UTR5	Artery_Aorta	ENSG00000180104	EXOC3	Protein coding	YES	0.016	344	0.07295	0.209292	3.39114e-19	2.03414e-13	5.86207e-16
chr15_67542729_67542758	CCG	MAP2K5	UTR5	Lung	ENSG00000137764	MAP2K5	Protein coding	YES	0.0405	459	0.072145	0.161107	3.39118e-19	2.21785e-13	4.59181e-16
chr12_6846689_6846699	CA	CDCA3	UTR3	Brain_Nucleus_accumbens_basal_ganglia	ENSG00000111671	SPSB2	Protein coding	NO	26.591	192	0.484785	0.345012	3.39675e-19	1.79245e-13	2.48951e-15
chr16_89565283_89565315	TGGGC	RPL13	UTR3	Skin_Sun_Exposed_Lower_leg	ENSG00000167526	RPL13	Protein coding	YES	2.929	557	-0.062422	0.134638	3.40789e-19	2.16499e-13	2.45742e-16
chr11_68865923_68866013	TCCTC	CPT1A;MRPL21	intergenic	Adipose_Subcutaneous	ENSG00000197345	MRPL21	Protein coding	NO	37.81	530	-0.066989	0.141013	3.4152e-19	2.11772e-13	2.9372e-16
chr19_17323311_17323343	TG	ANO8	UTR3	Esophagus_Muscularis	ENSG00000130312	MRPL34	Protein coding	NO	17.455	417	0.076419	0.175874	3.41969e-19	2.05238e-13	3.9393e-16
chr18_47087752_47087782	TG	KATNAL2	intronic	Adipose_Subcutaneous	ENSG00000167220	HDHD2	Protein coding	NO	23.089	530	0.15712	0.140999	3.43015e-19	2.12699e-13	2.94597e-16
chr10_100589421_100589439	AT	HIF1AN;PAX2	intergenic	Stomach	ENSG00000075826	SEC31B	Protein coding	NO	69.566	277	-0.251014	0.253272	3.43105e-19	2.08936e-13	1.63231e-15
chr17_45922486_45922518	AC	MAPT	intronic	Muscle_Skeletal	ENSG00000266918	.	TEC	NO	390.925	655	-0.067031	0.115616	3.43671e-19	1.83556e-13	2.29159e-16
chr1_112542747_112542787	TAAA	ST7L	intronic	Heart_Atrial_Appendage	ENSG00000007341	ST7L	Protein coding	YES	0.792	363	-0.43403	0.199384	3.4394e-19	1.99892e-13	5.96693e-16
chr7_2386590_2386615	AGGG	EIF3B;CHST12	intergenic	Cells_Cultured_fibroblasts	ENSG00000106263	EIF3B	Protein coding	NO	7.9155	425	0.007147	0.172827	3.44019e-19	1.90327e-13	3.08471e-16
chr16_70272889_70272923	AC	AARS1	intronic	Esophagus_Mucosa	ENSG00000261556	SMG1P7	transcribed_unprocessed_pseudogene	NO	26.296	449	-0.071847	0.164335	3.45175e-19	2.08835e-13	3.92547e-16
chr1_200674111_200674139	TGAA	DDX59-AS1	ncRNA_intronic	Esophagus_Gastroesophageal_Junction	ENSG00000118197	DDX59	Protein coding	NO	4.218	322	-0.251047	0.221887	3.45294e-19	2.08735e-13	7.27301e-16
chr10_97218878_97218984	GT	ARHGAP19-SLIT1	ncRNA_intronic	Esophagus_Muscularis	ENSG00000187122	SLIT1	Protein coding	NO	32.972	410	-0.035788	0.178567	3.45462e-19	2.07334e-13	3.97192e-16
chr14_23937300_23937357	AC	DHRS2;DHRS4-AS1	intergenic	Artery_Tibial	ENSG00000215256	DHRS4-AS1	lncRNA	NO	16.7935	532	0.058314	0.140481	3.45671e-19	2.02078e-13	2.62438e-16
chr4_106354214_106354252	AC	AIMP1;GIMD1	intergenic	Cells_Cultured_fibroblasts	ENSG00000145348	TBCK	Protein coding	NO	37.55	427	-0.045979	0.172063	3.46224e-19	1.91546e-13	3.09923e-16
chr21_44373539_44373636	CTGCATTATATGCGAC	TRPM2	intronic	Muscle_Skeletal	ENSG00000142185	TRPM2	Protein coding	YES	4.4665	655	-0.258292	0.115593	3.46579e-19	1.85109e-13	2.3081e-16
chr8_2182198_2182246	AC	MYOM2;LOC101927815	intergenic	Cells_Cultured_fibroblasts	ENSG00000036448	MYOM2	Protein coding	NO	38.873	425	-0.144554	0.172796	3.46759e-19	1.91843e-13	3.09923e-16
chr13_52701802_52701826	AC	SUGT1	downstream	Adipose_Subcutaneous	ENSG00000136108	CKAP2	Protein coding	NO	228.279	530	0.049249	0.140959	3.4725e-19	2.15325e-13	2.97822e-16
chr17_45922486_45922518	AC	MAPT	intronic	Pancreas	ENSG00000262539	.	processed_pseudogene	NO	338.104	275	-0.095162	0.254802	3.47515e-19	1.97627e-13	1.26684e-15
chr6_27480209_27480249	AAAT	ZNF184;LINC01012	intergenic	Stomach	ENSG00000124613	ZNF391	Protein coding	NO	91.237	286	-0.380101	0.246246	3.47784e-19	2.11785e-13	1.64174e-15
chr1_150807005_150807025	TC	CTSK	intronic	Brain_Cerebellum	ENSG00000163131	CTSS	Protein coding	NO	41.058	202	0.119838	0.330803	3.48549e-19	1.89217e-13	1.33251e-15
chr17_45592099_45592127	AAAT	LRRC37A4P;MAPK8IP1P2	intergenic	Colon_Transverse	ENSG00000280022	.	TEC	NO	0.508	328	-0.584296	0.218234	3.4868e-19	2.21941e-13	9.77711e-16
chr6_29726559_29726583	TG	HLA-F	intronic	Testis	ENSG00000204632	HLA-G	Protein coding	NO	100.396	296	0.369505	0.238937	3.48759e-19	2.9429e-13	6.56898e-16
chr9_83612064_83612100	GT	FRMD3;IDNK	intergenic	Nerve_Tibial	ENSG00000254473	UBQLN1-AS1	lncRNA	NO	95.512	488	-0.117088	0.152156	3.49337e-19	2.25453e-13	2.60941e-16
chr7_44996847_44996881	GT	SNHG15;CCM2	intergenic	Muscle_Skeletal	ENSG00000136280	CCM2	Protein coding	NO	2.611	655	0.093994	0.115557	3.51267e-19	1.87613e-13	2.3364e-16
chr7_135096558_135096622	AGAT	AGBL3;CYREN	intronic	Esophagus_Mucosa	ENSG00000272941	.	lncRNA	NO	71.813	448	-0.057419	0.164605	3.51488e-19	2.12654e-13	3.98976e-16
chr6_31307643_31307695	GGA	LINC02571;HLA-B	intergenic	Thyroid	ENSG00000204531	POU5F1	Protein coding	NO	126.938	534	-0.220877	0.13993	3.523e-19	2.29415e-13	2.32673e-16
chr17_73234773_73234791	TG	C17orf80	intronic	Cells_Cultured_fibroblasts	ENSG00000141219	C17orf80	Protein coding	YES	1.556	427	0.053778	0.171987	3.53074e-19	1.95336e-13	3.15058e-16
chr16_70019796_70019814	TG	PDXDC2P-NPIPB14P	ncRNA_intronic	Brain_Hypothalamus	ENSG00000157322	CLEC18A	Protein coding	NO	68.064	160	-0.121495	0.398653	3.53612e-19	1.88242e-13	7.8434e-15
chr1_112465445_112465467	AC	MIR4256;WNT2B	intergenic	Adipose_Subcutaneous	ENSG00000134245	WNT2B	Protein coding	NO	1.085	530	-0.061991	0.140891	3.54675e-19	2.1993e-13	3.03149e-16
chr10_132187319_132187393	GCCCG	DPYSL4	intronic	Breast_Mammary_Tissue	ENSG00000151640	DPYSL4	Protein coding	YES	0.297	375	0.170208	0.193496	3.54684e-19	2.29355e-13	7.30429e-16
chr11_94339212_94339260	GT	IZUMO1R;GPR83	intergenic	Adipose_Subcutaneous	ENSG00000020922	MRE11	Protein coding	NO	108.064	530	0.058832	0.140889	3.54927e-19	2.20086e-13	3.03149e-16
chr1_244970633_244970681	CCGCC	LOC101928068	ncRNA_intronic	Thyroid	ENSG00000272195	.	lncRNA	NO	0.431	531	-0.052014	0.140623	3.57016e-19	2.32487e-13	2.35549e-16
chr12_56021688_56021730	TG	LOC105369781	ncRNA_intronic	Adrenal_Gland	ENSG00000197728	RPS26	Protein coding	NO	19.642	203	0.307815	0.32929	3.57708e-19	1.82318e-13	2.56786e-15
chr19_15872569_15872640	TATTT	CLEC4O;CYP4F2	intergenic	Artery_Tibial	ENSG00000267453	CLEC4OP	transcribed_unprocessed_pseudogene	NO	8.8025	529	0.077276	0.141111	3.57813e-19	2.09176e-13	2.71305e-16
chr2_87105972_87106049	TC	ANAPC1P2;MIR4771-1	intergenic	Esophagus_Muscularis	ENSG00000231259	ANAPC1P2	unprocessed_pseudogene	NO	53.0185	416	0.036814	0.176077	3.58178e-19	2.14965e-13	4.11024e-16
chr7_65929682_65929702	TA	VKORC1L1	intronic	Whole_Blood	ENSG00000196715	VKORC1L1	Protein coding	YES	56.323	199	0.187581	0.334694	3.59119e-19	1.88385e-13	2.73815e-16
chr7_135133067_135133099	CA	AGBL3;CYREN	intronic	Esophagus_Mucosa	ENSG00000272941	.	lncRNA	NO	35.32	449	-0.173291	0.16418	3.6001e-19	2.1781e-13	4.07885e-16
chr17_45922486_45922518	AC	MAPT	intronic	Brain_Cortex	ENSG00000214425	LRRC37A4P	transcribed_unprocessed_pseudogene	NO	372.167	199	0.105098	0.334676	3.60058e-19	1.90425e-13	2.44135e-15
chr22_22263578_22263606	GT	VPREB1;BMS1P20	intergenic	Stomach	ENSG00000274422	.	lncRNA	NO	23.628	286	0.143401	0.246061	3.60247e-19	2.19375e-13	1.67462e-15
chr6_71287930_71287990	AACAG	OGFRL1	upstream	Colon_Sigmoid	ENSG00000119900	OGFRL1	Protein coding	YES	0.851	310	0.171498	0.229247	3.60999e-19	2.2119e-13	8.44238e-16
chr15_64874657_64874705	TG	PLEKHO2;ANKDD1A	intergenic	Muscle_Skeletal	ENSG00000241839	PLEKHO2	Protein coding	NO	32.766	655	0.062786	0.11548	3.61612e-19	1.93138e-13	2.40222e-16
chr8_90776540_90776588	GT	TMEM64;NECAB1	intergenic	Muscle_Skeletal	ENSG00000180694	TMEM64	Protein coding	NO	15.031	655	-0.118131	0.115475	3.62213e-19	1.9346e-13	2.40323e-16
chr1_1653825_1653863	AC	CDK11B	intronic	Nerve_Tibial	ENSG00000227775	.	transcribed_processed_pseudogene	NO	70.668	488	-0.202165	0.15203	3.62308e-19	2.33824e-13	2.70005e-16
chr11_17552528_17552615	TCCCCCACCTGTCCTGTG	OTOG	intronic	Thyroid	ENSG00000006611	USH1C	Protein coding	NO	8.1555	534	-0.080262	0.139838	3.62602e-19	2.36124e-13	2.38992e-16
chr16_28863893_28863918	GCC	SH2B1	UTR5	Adrenal_Gland	ENSG00000197165	SULT1A2	Protein coding	NO	266.856	203	-0.409756	0.329189	3.63201e-19	1.85118e-13	2.57108e-15
chr5_151738987_151739013	GT	CLMAT3;ATOX1	intergenic	Heart_Atrial_Appendage	ENSG00000275765	.	lncRNA	NO	32.508	364	0.327977	0.198634	3.64696e-19	2.11955e-13	6.2927e-16
chr7_64971305_64971343	AATA	ERV3-1-ZNF117;ZNF117	downstream	Nerve_Tibial	ENSG00000164669	INTS4P1	transcribed_unprocessed_pseudogene	NO	169.917	486	0.291269	0.152581	3.65171e-19	2.35672e-13	2.71561e-16
chr9_97927168_97927198	AC	HEMGN	UTR3	Esophagus_Muscularis	ENSG00000136932	TRMO	Protein coding	NO	4.683	417	0.153501	0.175615	3.65303e-19	2.19242e-13	4.184e-16
chr7_149263265_149263305	GT	ZNF783	intronic	Testis	ENSG00000204946	ZNF783	Protein coding	YES	1.07	287	0.091331	0.245208	3.6749e-19	3.10096e-13	6.90638e-16
chr16_70019796_70019814	TG	PDXDC2P-NPIPB14P	ncRNA_intronic	Artery_Aorta	ENSG00000157335	CLEC18C	Protein coding	NO	153.517	346	0.090102	0.207844	3.67541e-19	2.20465e-13	6.33521e-16
chr17_27927485_27927521	AC	LYRM9;LINC01992	intergenic	Esophagus_Gastroesophageal_Junction	ENSG00000232859	LYRM9	Protein coding	NO	32.751	322	0.203009	0.221575	3.684e-19	2.22703e-13	7.73273e-16
chr10_73212845_73212859	TC	FAM149B1	intronic	Colon_Transverse	ENSG00000166321	NUDT13	Protein coding	NO	102.322	328	-0.174271	0.217944	3.70615e-19	2.35903e-13	1.03466e-15
chr5_102950416_102950440	GT	PAM	intronic	Whole_Blood	ENSG00000145730	PAM	Protein coding	YES	0.851	614	0.078067	0.122654	3.71042e-19	1.9464e-13	2.82496e-16
chr21_44219783_44219846	GAG	LINC01678;ICOSLG	intergenic	Cells_EBV-transformed_lymphocytes	ENSG00000160223	ICOSLG	Protein coding	NO	17.2865	137	0.15335	0.448316	3.71922e-19	1.82152e-13	1.65592e-14
chr7_1023624_1023678	AC	C7orf50	intronic	Nerve_Tibial	ENSG00000073067	CYP2W1	Protein coding	NO	36.994	488	0.079513	0.151929	3.73092e-19	2.40784e-13	2.77081e-16
chr19_20409961_20409987	AC	ZNF826P	ncRNA_intronic	Cells_Cultured_fibroblasts	ENSG00000231205	ZNF826P	transcribed_unprocessed_pseudogene	YES	0.015	427	-0.083951	0.17177	3.73541e-19	2.06659e-13	3.32785e-16
chr10_87309383_87309427	AC	NUTM2A-AS1	ncRNA_intronic	Stomach	ENSG00000184923	NUTM2A	Protein coding	NO	83.905	285	-0.207049	0.246595	3.75554e-19	2.28696e-13	1.70669e-15
chr12_40107058_40107078	TTTGT	SLC2A13	upstream	Esophagus_Mucosa	ENSG00000223914	LINC02471	lncRNA	NO	49.045	449	0.181096	0.164022	3.75731e-19	2.27322e-13	4.24901e-16
chr2_118060277_118060309	GT	CCDC93;INSIG2	intergenic	Heart_Left_Ventricle	ENSG00000125633	CCDC93	Protein coding	NO	46.16	350	-0.22103	0.205613	3.76052e-19	2.02533e-13	9.12312e-16
chr6_149847824_149847878	AC	LRP11	intronic	Cells_Cultured_fibroblasts	ENSG00000231760	.	lncRNA	NO	48.701	427	-0.154632	0.17174	3.7645e-19	2.08268e-13	3.34837e-16
chr6_116521517_116521531	GA	CALHM5	UTR3	Whole_Blood	ENSG00000188820	CALHM6	Protein coding	NO	59.057	616	0.241292	0.122237	3.7664e-19	1.97576e-13	2.86343e-16
chr11_71810941_71810969	TTTA	ALG1L9P	ncRNA_exonic	Spleen	ENSG00000158483	FAM86C1P	transcribed_unprocessed_pseudogene	NO	23.418	199	-0.244602	0.334335	3.78903e-19	2.41365e-13	3.44807e-15
chr12_27070289_27070330	TG	MED21;C12orf71	intergenic	Adipose_Subcutaneous	ENSG00000275764	.	lncRNA	NO	33.2095	530	-0.05033	0.140677	3.79041e-19	2.35039e-13	3.23299e-16
chr7_64971305_64971343	AATA	ERV3-1-ZNF117;ZNF117	downstream	Esophagus_Gastroesophageal_Junction	ENSG00000213462	ERV3-1	Protein coding	NO	35.335	320	-0.29467	0.222637	3.81244e-19	2.30468e-13	7.97466e-16
chr4_146110358_146110396	CA	LINC01095	ncRNA_intronic	Skin_Not_Sun_Exposed_Suprapubic	ENSG00000250673	REELD1	Protein coding	NO	104.138	508	-0.208012	0.146304	3.81861e-19	2.4331e-13	3.43658e-16
chr5_139057314_139057341	AAAAG	SIL1	intronic	Whole_Blood	ENSG00000044115	CTNNA1	Protein coding	NO	125.427	606	-0.062713	0.124086	3.82667e-19	2.00738e-13	2.90504e-16
chr11_68875067_68875102	TGTTA	CPT1A;MRPL21	intergenic	Cells_Cultured_fibroblasts	ENSG00000197345	MRPL21	Protein coding	NO	28.6935	427	0.222304	0.171657	3.84638e-19	2.12799e-13	3.41571e-16
chr14_24300643_24300667	GAG	NOP9	exonic	Adipose_Visceral_Omentum	ENSG00000157379	DHRS1	Protein coding	NO	0.875	459	-0.276111	0.16062	3.87731e-19	2.4065e-13	5.01355e-16
chr17_78753499_78753531	AATA	CYTH1	intronic	Esophagus_Muscularis	ENSG00000055483	USP36	Protein coding	NO	43.546	417	-0.177883	0.175368	3.88915e-19	2.33413e-13	4.44351e-16
chr22_41449989_41450017	TG	TOB2;PHF5A	intergenic	Esophagus_Muscularis	ENSG00000167077	MEI1	Protein coding	NO	249.5	417	-0.082695	0.175363	3.89441e-19	2.33728e-13	4.44351e-16
chr6_159717897_159717927	TG	SOD2	intronic	Whole_Blood	ENSG00000237927	.	lncRNA	NO	128.743	616	0.111288	0.122142	3.89504e-19	2.04324e-13	2.95267e-16
chr17_37522134_37522156	AC	SYNRG	intronic	Heart_Atrial_Appendage	ENSG00000275066	SYNRG	Protein coding	YES	4.803	364	-0.061751	0.198336	3.90403e-19	2.26895e-13	6.71288e-16
chr6_116521517_116521531	GA	CALHM5	UTR3	Muscle_Skeletal	ENSG00000111832	RWDD1	Protein coding	NO	49.885	655	0.157401	0.115272	3.90689e-19	2.08668e-13	2.58894e-16
chr14_35745398_35745451	AC	RALGAPA1	intronic	Pituitary	ENSG00000174373	RALGAPA1	Protein coding	YES	2.8985	230	0.310143	0.296194	3.90831e-19	2.59949e-13	1.51133e-15
chr6_149704887_149704927	AC	LATS1	intronic	Esophagus_Mucosa	ENSG00000216906	.	processed_pseudogene	NO	199.336	449	0.210964	0.163868	3.9165e-19	2.36953e-13	4.40433e-16
chr2_96987382_96987406	AC	FAM178B	upstream	Nerve_Tibial	ENSG00000230606	APPAT	lncRNA	NO	435.594	488	-0.149838	0.151756	3.92229e-19	2.53134e-13	2.90959e-16
chr17_46041878_46041910	TG	KANSL1	intronic	Nerve_Tibial	ENSG00000262500	MAPK8IP1P1	processed_pseudogene	NO	201.712	488	-0.187552	0.151749	3.92982e-19	2.53621e-13	2.91183e-16
chr6_30000957_30000981	AAGG	ZNRD1ASP	downstream	Artery_Tibial	ENSG00000237669	.	unprocessed_pseudogene	NO	6.147	532	-0.075684	0.140067	3.93285e-19	2.29913e-13	2.97814e-16
chr6_46678030_46678064	TA	LOC101926934	ncRNA_intronic	Pancreas	ENSG00000153291	SLC25A27	Protein coding	NO	1.534	80	-0.054	0.643126	3.93958e-19	2.24039e-13	1.427e-15
chr21_44373539_44373636	CTGCATTATATGCGAC	TRPM2	intronic	Brain_Cerebellar_Hemisphere	ENSG00000142185	TRPM2	Protein coding	YES	4.4665	166	0.479659	0.386524	3.94107e-19	2.11021e-13	2.97213e-15
chr7_98405344_98405412	CTTT	BAIAP2L1;NPTX2	intergenic	Brain_Cerebellum	ENSG00000272950	.	lncRNA	NO	82.525	202	-0.178199	0.329973	3.95023e-19	2.14446e-13	1.49962e-15
chr11_77850761_77850817	AC	AAMDC	intronic	Muscle_Skeletal	ENSG00000149262	INTS4	Protein coding	NO	44.701	655	-0.091339	0.115238	3.95736e-19	2.11364e-13	2.61914e-16
chr2_73441610_73441633	ATTCCT	ALMS1	intronic	Adipose_Subcutaneous	ENSG00000163016	ALMS1P1	transcribed_unprocessed_pseudogene	NO	229.409	530	0.409134	0.140534	3.96335e-19	2.45762e-13	3.37585e-16
chr7_65354519_65354551	CTCCT	INTS4P1;ZNF92	intergenic	Artery_Tibial	ENSG00000213640	EEF1DP4	processed_pseudogene	NO	491.536	530	-0.027957	0.140533	3.96416e-19	2.31743e-13	2.99797e-16
chr4_112284290_112284314	AC	TIFA	intronic	Heart_Atrial_Appendage	ENSG00000145365	TIFA	Protein coding	YES	1.602	364	0.266809	0.198239	3.9915e-19	2.31979e-13	6.84303e-16
chr10_102612169_102612209	TG	SUFU	intronic	Brain_Cerebellar_Hemisphere	ENSG00000138111	MFSD13A	Protein coding	NO	141.163	166	-0.110697	0.386394	4.0105e-19	2.14739e-13	2.98248e-15
chr21_43776442_43776478	GCGCGGGGCGGG	CSTB	upstream	Colon_Sigmoid	ENSG00000160213	CSTB	Protein coding	YES	0.13	306	0.53311	0.231361	4.01103e-19	2.45762e-13	9.34458e-16
chr17_74893497_74893597	GGTTCCATGGGCTCCGTA	FADS6	exonic	Liver	ENSG00000172782	FADS6	Protein coding	YES	0.086	195	-0.474581	0.339545	4.01601e-19	1.92956e-13	3.85912e-15
chr9_75088216_75088241	GGGGC	NMRK1;OSTF1	upstream	Brain_Nucleus_accumbens_basal_ganglia	ENSG00000106733	NMRK1	Protein coding	NO	0.0115	192	-0.597349	0.343867	4.01627e-19	2.11936e-13	2.90324e-15
chr3_49202495_49202545	TG	IHO1	intronic	Adipose_Subcutaneous	ENSG00000145029	NICN1	Protein coding	NO	223.887	530	-0.046783	0.140488	4.01979e-19	2.49262e-13	3.41923e-16
chr6_135099716_135099768	GT	HBS1L;MYB	intergenic	Esophagus_Mucosa	ENSG00000118514	ALDH8A1	Protein coding	NO	149.627	449	0.144841	0.163772	4.02008e-19	2.4322e-13	4.50407e-16
chr16_66604126_66604140	GC	CMTM3	UTR5	Cells_Cultured_fibroblasts	ENSG00000166548	TK2	Protein coding	NO	51.589	427	-0.125968	0.171463	4.04535e-19	2.23807e-13	3.58665e-16
chr17_46041878_46041910	TG	KANSL1	intronic	Stomach	ENSG00000262539	.	processed_pseudogene	NO	218.712	286	-0.258599	0.245451	4.04574e-19	2.46368e-13	1.82495e-15
chr22_25482671_25482745	GATA	CRYBB2P1;GRK3	intergenic	Cells_Cultured_fibroblasts	ENSG00000244752	CRYBB2	Protein coding	NO	263.069	427	-0.455745	0.171449	4.05926e-19	2.24576e-13	3.59322e-16
chr17_76486077_76486115	AC	RHBDF2	intronic	Adipose_Subcutaneous	ENSG00000129673	AANAT	Protein coding	NO	17.486	530	0.114943	0.140453	4.06394e-19	2.51999e-13	3.45205e-16
chr12_118149518_118149540	TG	TAOK3	downstream	Thyroid	ENSG00000275759	.	lncRNA	NO	278.752	534	0.278109	0.139463	4.07737e-19	2.65515e-13	2.68197e-16
chr7_123374949_123374983	AC	SLC13A1;IQUB	intergenic	Esophagus_Muscularis	ENSG00000128609	NDUFA5	Protein coding	NO	170.859	417	-0.054421	0.175183	4.07739e-19	2.4471e-13	4.64346e-16
chr7_76426874_76426908	CA	ZP3	intronic	Skin_Not_Sun_Exposed_Suprapubic	ENSG00000146707	POMZP3	Protein coding	NO	191.409	508	0.081356	0.146077	4.08771e-19	2.60457e-13	3.67358e-16
chr10_102612169_102612209	TG	SUFU	intronic	Adipose_Visceral_Omentum	ENSG00000138111	MFSD13A	Protein coding	NO	141.163	459	-0.063832	0.160426	4.09004e-19	2.53853e-13	5.27762e-16
chr15_82211549_82211619	AC	EFL1	intronic	Thyroid	ENSG00000103723	AP3B2	Protein coding	NO	454.28	534	0.022474	0.139451	4.09247e-19	2.66499e-13	2.68919e-16
chr12_53412930_53412966	TG	SP1	UTR3	Adipose_Subcutaneous	ENSG00000185591	SP1	Protein coding	YES	31.646	530	-0.140613	0.140417	4.1091e-19	2.548e-13	3.48564e-16
chr6_27910572_27910604	TG	OR2B2	downstream	Thyroid	ENSG00000182477	OR2B8P	Protein coding	NO	143.577	534	-0.383735	0.139437	4.1105e-19	2.67673e-13	2.69831e-16
chr10_42673559_42673595	TG	LINC01518	ncRNA_exonic	Artery_Tibial	ENSG00000182632	CCNYL2	transcribed_unprocessed_pseudogene	NO	219.192	532	-0.189441	0.1399	4.14261e-19	2.42175e-13	3.12888e-16
chr6_42216359_42216413	GT	MRPS10	intronic	Esophagus_Muscularis	ENSG00000112599	GUCA1B	Protein coding	NO	21.43	417	0.03714	0.175112	4.1515e-19	2.49158e-13	4.70998e-16
chr5_138872027_138872067	GT	LRRTM2	UTR3	Brain_Caudate_basal_ganglia	ENSG00000253404	CTNNA1-AS1	lncRNA	NO	118.738	184	-0.228724	0.355695	4.15848e-19	2.18178e-13	3.40903e-15
chr2_196112919_196112951	TTAT	DNAH7;STK17B	intergenic	Adipose_Subcutaneous	ENSG00000118997	DNAH7	Protein coding	NO	44.098	524	-0.241353	0.14187	4.16259e-19	2.58117e-13	3.52618e-16
chr4_174297651_174297685	GT	CEP44	intronic	Esophagus_Muscularis	ENSG00000164118	CEP44	Protein coding	YES	1.402	417	0.104136	0.1751	4.16442e-19	2.49934e-13	4.71573e-16
chr6_29953121_29953160	TAAC	HLA-A;HCG9	intergenic	Brain_Cerebellum	ENSG00000230521	.	unprocessed_pseudogene	NO	64.8725	201	0.540221	0.330963	4.16966e-19	2.26358e-13	1.57193e-15
chr2_28846722_28846772	AC	SPDYA	intronic	Skin_Sun_Exposed_Lower_leg	ENSG00000171103	TRMT61B	Protein coding	NO	4.536	557	0.101382	0.134015	4.17143e-19	2.65006e-13	3.0046e-16
chr3_52984726_52984768	TG	SFMBT1	intronic	Cells_Cultured_fibroblasts	ENSG00000055955	ITIH4	Protein coding	NO	154.059	426	0.119172	0.171711	4.17223e-19	2.30826e-13	3.68732e-16
chr6_57912183_57912201	GT	GUSBP4	ncRNA_exonic	Skin_Not_Sun_Exposed_Suprapubic	ENSG00000215190	LINC00680	transcribed_unprocessed_pseudogene	NO	49.153	507	-0.269649	0.146274	4.17358e-19	2.65928e-13	3.74547e-16
chr2_74956934_74956978	TG	LINC01291;POLE4	intergenic	Prostate	ENSG00000236209	.	lncRNA	NO	32.11	199	0.187717	0.333656	4.19345e-19	2.76501e-13	4.76726e-15
chr5_178070463_178070534	TGTATG	FAM153CP;N4BP3	intergenic	Skin_Not_Sun_Exposed_Suprapubic	ENSG00000204677	FAM153CP	lncRNA	NO	5.1375	508	0.093445	0.145991	4.19435e-19	2.67252e-13	3.75881e-16
chr17_10730672_10730717	TG	TMEM220-AS1	ncRNA_intronic	Liver	ENSG00000187824	TMEM220	Protein coding	NO	0.6715	195	-0.084517	0.339246	4.197e-19	2.01652e-13	3.95396e-15
chr15_41516829_41516873	ATAG	RPAP1	downstream	Skin_Sun_Exposed_Lower_leg	ENSG00000103932	RPAP1	Protein coding	YES	4.94	557	-0.118365	0.133983	4.21465e-19	2.67752e-13	3.03229e-16
chr3_134528569_134528593	GT	CEP63	intronic	Adipose_Subcutaneous	ENSG00000182923	CEP63	Protein coding	YES	3.463	530	0.13165	0.140324	4.22972e-19	2.62279e-13	3.57816e-16
chr6_29726559_29726583	TG	HLA-F	intronic	Colon_Transverse	ENSG00000204644	ZFP57	Protein coding	NO	45.416	328	-0.439231	0.217315	4.23178e-19	2.6936e-13	1.17624e-15
chr20_45776278_45776320	TG	WFDC3	intronic	Heart_Atrial_Appendage	ENSG00000101457	DNTTIP1	Protein coding	NO	15.655	364	0.088909	0.197977	4.23764e-19	2.46284e-13	7.24365e-16
chr8_103118238_103118278	AGGA	ATP6V1C1;LINC01181	intergenic	Skin_Sun_Exposed_Lower_leg	ENSG00000250929	LINC01181	lncRNA	NO	2.774	557	-0.103367	0.133957	4.25023e-19	2.70012e-13	3.05444e-16
chr7_127633653_127633687	GT	PAX4;SND1	intergenic	Nerve_Tibial	ENSG00000197157	SND1	Protein coding	NO	18.524	488	-0.050288	0.15147	4.2612e-19	2.75007e-13	3.15013e-16
chr2_127496550_127496584	AC	IWS1	intronic	Whole_Blood	ENSG00000236682	MAP3K2-DT	lncRNA	NO	108.325	616	-0.153391	0.12188	4.27353e-19	2.24179e-13	3.22097e-16
chr19_4402650_4402706	GCG	CHAF1A	UTR5	Nerve_Tibial	ENSG00000267769	.	lncRNA	NO	51.336	475	-0.221181	0.155285	4.27368e-19	2.75812e-13	3.15574e-16
chr10_119146428_119146460	GT	SFXN4	intronic	Pancreas	ENSG00000183605	SFXN4	Protein coding	YES	8.679	275	-0.113368	0.253653	4.29766e-19	2.44402e-13	1.54685e-15
chr4_5883655_5883679	AC	CRMP1	intronic	Heart_Left_Ventricle	ENSG00000072832	CRMP1	Protein coding	YES	4.146	350	-0.12862	0.204995	4.31142e-19	2.32203e-13	1.04127e-15
chr10_47495650_47495689	GAG	FAM25C;BMS1P2-AGAP9	intergenic	Thyroid	ENSG00000251079	BMS1P2	transcribed_unprocessed_pseudogene	NO	56.2495	533	0.581513	0.139526	4.3141e-19	2.80931e-13	2.82912e-16
chr11_107215165_107215191	CA	GUCY1A2;CWF19L2	intergenic	Thyroid	ENSG00000261098	.	lncRNA	NO	101.093	534	0.081819	0.139273	4.32614e-19	2.81715e-13	2.83416e-16
chr6_41109069_41109127	TC	ADCY10P1	ncRNA_exonic	Artery_Coronary	ENSG00000161912	ADCY10P1	transcribed_unprocessed_pseudogene	YES	8.076	195	-0.077542	0.339035	4.32948e-19	2.26434e-13	5.2659e-15
chr5_138872027_138872067	GT	LRRTM2	UTR3	Minor_Salivary_Gland	ENSG00000253404	CTNNA1-AS1	lncRNA	NO	118.738	142	-0.254391	0.435192	4.34461e-19	2.35949e-13	1.96624e-14
chr20_45512561_45512583	CA	SPINT3	UTR3	Nerve_Tibial	ENSG00000124116	WFDC3	Protein coding	NO	267.321	488	-0.309031	0.151399	4.34981e-19	2.80725e-13	3.20829e-16
chr19_21574167_21574197	GCAAC	ZNF429;LOC400682	intergenic	Skin_Not_Sun_Exposed_Suprapubic	ENSG00000182141	ZNF708	Protein coding	NO	244.757	508	-0.105941	0.145855	4.36839e-19	2.78341e-13	3.90928e-16
chr19_4402650_4402706	GCG	CHAF1A	UTR5	Thyroid	ENSG00000167670	CHAF1A	Protein coding	YES	0.024	519	-0.137767	0.142975	4.37769e-19	2.85072e-13	2.86504e-16
chr17_82117743_82117763	AACA	CCDC57	intronic	Adipose_Visceral_Omentum	ENSG00000176155	CCDC57	Protein coding	YES	10.065	459	0.192561	0.160165	4.39543e-19	2.72808e-13	5.65992e-16
chr17_46041878_46041910	TG	KANSL1	intronic	Brain_Nucleus_accumbens_basal_ganglia	ENSG00000238083	LRRC37A2	Protein coding	NO	469.614	192	-0.256734	0.343241	4.4008e-19	2.32228e-13	3.13821e-15
chr8_103447847_103447909	AC	DCAF13;LOC105375690	intergenic	Cells_Cultured_fibroblasts	ENSG00000164934	DCAF13	Protein coding	NO	8.396	427	0.01178	0.171134	4.40501e-19	2.43705e-13	3.88684e-16
chr2_65023319_65023359	TG	SLC1A4	UTR3	Esophagus_Muscularis	ENSG00000011523	CEP68	Protein coding	NO	33.015	417	-0.108287	0.174875	4.40863e-19	2.6459e-13	4.98286e-16
chr18_59946650_59946683	TG	PMAIP1;MC4R	intergenic	Esophagus_Muscularis	ENSG00000141682	PMAIP1	Protein coding	NO	46.6305	417	-0.117865	0.174853	4.43341e-19	2.66077e-13	5.00145e-16
chr6_159717897_159717927	TG	SOD2	intronic	Cells_Cultured_fibroblasts	ENSG00000112110	MRPL18	Protein coding	NO	71.9	427	0.125034	0.171103	4.44055e-19	2.45671e-13	3.91195e-16
chr7_66766710_66766738	TTAT	RABGEF1	intronic	Heart_Atrial_Appendage	ENSG00000237310	LINC03011	lncRNA	NO	272.938	362	0.43981	0.198741	4.45375e-19	2.58844e-13	7.59074e-16
chr7_30526568_30526594	TG	GGCT;GARS1-DT	intergenic	Esophagus_Mucosa	ENSG00000196295	GARS1-DT	lncRNA	NO	2.201	449	-0.296905	0.163391	4.45528e-19	2.6955e-13	4.98243e-16
chr22_35690007_35690064	GAAG	APOL6;APOL5	intergenic	Muscle_Skeletal	ENSG00000228587	.	lncRNA	NO	4.0955	655	-0.149629	0.114917	4.46186e-19	2.3831e-13	2.94938e-16
chr14_23937300_23937357	AC	DHRS2;DHRS4-AS1	intergenic	Nerve_Tibial	ENSG00000187630	DHRS4L2	Protein coding	NO	32.5455	488	0.079471	0.151301	4.47488e-19	2.88797e-13	3.29301e-16
chr1_53242836_53242858	AT	LRP8	UTR3	Cells_Cultured_fibroblasts	ENSG00000162384	CZIB	Protein coding	NO	22.213	391	-0.108263	0.185351	4.48405e-19	2.48077e-13	3.944e-16
chr11_77646731_77646779	CTT	CLNS1A;RSF1	intergenic	Artery_Tibial	ENSG00000149262	INTS4	Protein coding	NO	248.735	526	0.01607	0.141123	4.49075e-19	2.62527e-13	3.38308e-16
chr22_22263578_22263606	GT	VPREB1;BMS1P20	intergenic	Heart_Atrial_Appendage	ENSG00000279278	.	lncRNA	NO	1.009	364	0.091907	0.197722	4.49135e-19	2.61029e-13	7.63243e-16
chr22_23695438_23695477	CTG	GUSBP11	ncRNA_exonic	Esophagus_Mucosa	ENSG00000234353	.	transcribed_unprocessed_pseudogene	NO	55.0325	449	-0.156746	0.163357	4.4971e-19	2.7208e-13	5.01992e-16
chr4_5883655_5883679	AC	CRMP1	intronic	Esophagus_Muscularis	ENSG00000072832	CRMP1	Protein coding	YES	4.146	417	-0.112508	0.174792	4.50268e-19	2.70235e-13	5.07007e-16
chr4_102688386_102688416	AC	MANBA	intronic	Lung	ENSG00000248971	KRT8P46	processed_pseudogene	NO	41.77	466	0.171144	0.15786	4.50423e-19	2.94578e-13	6.08632e-16
chr7_65354519_65354551	CTCCT	INTS4P1;ZNF92	intergenic	Artery_Tibial	ENSG00000164669	INTS4P1	transcribed_unprocessed_pseudogene	NO	213.294	530	-0.029304	0.140114	4.51548e-19	2.63973e-13	3.39565e-16
chr17_47390914_47390948	TCTA	EFCAB13	intronic	Testis	ENSG00000198933	TBKBP1	Protein coding	NO	303.23	296	-0.3438	0.237611	4.51686e-19	3.81143e-13	8.45106e-16
chr19_43503280_43503316	TC	PHLDB3	intronic	Artery_Tibial	ENSG00000105755	ETHE1	Protein coding	NO	23.894	532	-0.052521	0.139621	4.51905e-19	2.64182e-13	3.39565e-16
chr15_40539840_40539880	CA	CCDC32	intronic	Stomach	ENSG00000128891	CCDC32	Protein coding	YES	22.943	286	-0.148194	0.24485	4.53559e-19	2.76197e-13	2.03086e-15
chr3_40202900_40202948	ATTT	EIF1B-AS1	ncRNA_intronic	Muscle_Skeletal	ENSG00000223797	ENTPD3-AS1	lncRNA	NO	250.25	655	0.12123	0.114872	4.53738e-19	2.42343e-13	2.99559e-16
chr6_29677768_29677796	AC	ZFP57	intronic	Thyroid	ENSG00000281831	HCP5B	lncRNA	NO	196.001	534	0.099684	0.13912	4.53804e-19	2.95514e-13	2.96543e-16
chr12_31143167_31143191	TG	OVOS2	ncRNA_intronic	Thyroid	ENSG00000013573	DDX11	Protein coding	NO	40.911	534	0.1543	0.139119	4.54018e-19	2.95653e-13	2.96543e-16
chr7_65354519_65354551	CTCCT	INTS4P1;ZNF92	intergenic	Esophagus_Muscularis	ENSG00000226002	GTF2IP14	unprocessed_pseudogene	NO	270.432	415	0.033634	0.175525	4.54364e-19	2.72693e-13	5.10661e-16
chr7_23708269_23708301	TG	FAM221A;STK31	intergenic	Artery_Tibial	ENSG00000188732	FAM221A	Protein coding	NO	7.492	532	0.085026	0.139588	4.5661e-19	2.66933e-13	3.42661e-16
chr22_21983173_21983201	TTAT	TOP3B	upstream	Colon_Sigmoid	ENSG00000224086	PPM1F-AS1	lncRNA	NO	44.894	307	-0.22938	0.230045	4.56988e-19	2.80004e-13	1.05662e-15
chr7_64971305_64971343	AATA	ERV3-1-ZNF117;ZNF117	downstream	Adipose_Visceral_Omentum	ENSG00000164669	INTS4P1	transcribed_unprocessed_pseudogene	NO	169.917	456	0.317554	0.160988	4.57461e-19	2.83929e-13	5.87599e-16
chr8_27490699_27490753	AC	EPHX2	upstream	Lung	ENSG00000120915	EPHX2	Protein coding	YES	0.055	466	-0.055584	0.157799	4.5814e-19	2.99626e-13	6.16514e-16
chr15_43370975_43371006	CCCCGG	ZSCAN29	UTR5	Adipose_Visceral_Omentum	ENSG00000140265	ZSCAN29	Protein coding	YES	0.0525	459	0.141845	0.160013	4.58217e-19	2.84398e-13	5.87599e-16
chr1_77116562_77116596	TG	PIGK	intronic	Artery_Tibial	ENSG00000142892	PIGK	Protein coding	YES	52.74	532	-0.063327	0.139568	4.59379e-19	2.68551e-13	3.44297e-16
chr3_49780309_49780341	AC	IP6K1	intronic	Muscle_Skeletal	ENSG00000145020	AMT	Protein coding	NO	357.64	655	0.030244	0.114836	4.59824e-19	2.45594e-13	3.02938e-16
chr2_127198186_127198214	AC	CYP27C1	intronic	Stomach	ENSG00000236682	MAP3K2-DT	lncRNA	NO	189.973	286	-0.263791	0.24477	4.60481e-19	2.80413e-13	2.04681e-15
chr1_153744038_153744082	GT	INTS3	intronic	Adipose_Subcutaneous	ENSG00000272030	.	lncRNA	NO	109.663	530	-0.221392	0.140046	4.61209e-19	2.8599e-13	3.88573e-16
chr3_195598434_195598480	TG	APOD;LOC105374297	intergenic	Colon_Sigmoid	ENSG00000224769	MUC20P1	unprocessed_pseudogene	NO	16.49	310	0.137949	0.228032	4.61347e-19	2.82675e-13	1.06269e-15
chr3_138175870_138175906	GT	DBR1	upstream	Adipose_Visceral_Omentum	ENSG00000118017	A4GNT	Protein coding	NO	43.498	459	-0.150592	0.159984	4.61878e-19	2.86671e-13	5.91073e-16
chr19_13764725_13764807	GCGGGGCG	MRI1	intronic	Lung	ENSG00000037757	MRI1	Protein coding	YES	0.185	444	0.097418	0.16494	4.6252e-19	3.0249e-13	6.21129e-16
chr15_51878376_51878406	TG	TMOD3	intronic	Whole_Blood	ENSG00000128872	TMOD2	Protein coding	NO	95.569	616	0.05997	0.121654	4.62865e-19	2.42808e-13	3.48361e-16
chr17_81399116_81399153	GT	BAHCC1	intronic	Skin_Sun_Exposed_Lower_leg	ENSG00000262877	.	lncRNA	NO	8.8155	557	-0.182187	0.133686	4.64014e-19	2.94783e-13	3.32712e-16
chr6_28350084_28350110	TG	ZKSCAN3;ZSCAN31	intronic	Thyroid	ENSG00000187987	ZSCAN23	Protein coding	NO	93.383	534	0.139711	0.139048	4.64124e-19	3.02234e-13	3.0284e-16
chr20_45776278_45776320	TG	WFDC3	intronic	Esophagus_Mucosa	ENSG00000124104	SNX21	Protein coding	NO	57.5	449	0.061988	0.16323	4.65394e-19	2.81569e-13	5.18543e-16
chr10_73102241_73102289	AC	P4HA1;NUDT13	intergenic	Spleen	ENSG00000166321	NUDT13	Protein coding	NO	8.11	205	0.185937	0.324896	4.66218e-19	2.96985e-13	4.1248e-15
chr7_67399444_67399496	AC	LINC01372;LOC102723427	intergenic	Thyroid	ENSG00000106610	STAG3L4	transcribed_unprocessed_pseudogene	NO	93.483	534	0.075702	0.139025	4.67509e-19	3.04439e-13	3.04744e-16
chr6_27480209_27480249	AAAT	ZNF184;LINC01012	intergenic	Ovary	ENSG00000124613	ZNF391	Protein coding	NO	91.237	147	-0.427447	0.423329	4.68301e-19	2.51478e-13	2.7942e-14
chr20_58445684_58445720	TG	VAPB	UTR3	Testis	ENSG00000124164	VAPB	Protein coding	YES	6.725	296	-0.037787	0.237426	4.68309e-19	3.9517e-13	8.74269e-16
chr16_12009459_12009479	TG	SNX29	intronic	Brain_Anterior_cingulate_cortex_BA24	ENSG00000234719	NPIPB2	Protein coding	NO	32.826	141	-0.754527	0.436913	4.68322e-19	2.41806e-13	1.05133e-14
chr8_56060366_56060386	AC	LYN;RPS20	intergenic	Muscle_Skeletal	ENSG00000008988	RPS20	Protein coding	NO	13.768	655	0.056244	0.114786	4.68369e-19	2.50157e-13	3.08076e-16
chr8_8824521_8824567	CA	MFHAS1	intronic	Thyroid	ENSG00000233609	RPL10P19	transcribed_processed_pseudogene	NO	136.656	534	-0.051334	0.139016	4.68868e-19	3.05323e-13	3.05323e-16
chr1_10252386_10252422	TTG	KIF1B	intronic	Muscle_Skeletal	ENSG00000054523	KIF1B	Protein coding	YES	20.075	655	0.128811	0.114777	4.70078e-19	2.51071e-13	3.0882e-16
chr3_48142032_48142076	TTCC	MAP4;CDC25A	intergenic	Artery_Tibial	ENSG00000172113	NME6	Protein coding	NO	156.47	532	0.115173	0.139494	4.70134e-19	2.74838e-13	3.51906e-16
chr3_44463011_44463051	TG	ZNF445	intronic	Skin_Sun_Exposed_Lower_leg	ENSG00000186448	ZNF197	Protein coding	NO	121.857	557	-0.099729	0.13364	4.71024e-19	2.99236e-13	3.37357e-16
chr21_41733013_41733041	AC	LINC00112;RIPK4	intergenic	Pancreas	ENSG00000236384	LINC00479	lncRNA	NO	17.252	275	-0.137311	0.25315	4.71595e-19	2.6819e-13	1.68673e-15
chr17_81646837_81646865	TTTG	TSPAN10	intronic	Stomach	ENSG00000182612	TSPAN10	Protein coding	YES	4.515	286	-0.226806	0.24464	4.71972e-19	2.8741e-13	2.08268e-15
chr15_63120884_63120915	TG	LACTB	upstream	Nerve_Tibial	ENSG00000103642	LACTB	Protein coding	YES	0.9335	488	0.127664	0.151111	4.72758e-19	3.05105e-13	3.47501e-16
chr2_218257935_218257971	TTGG	ARPC2;GPBAR1	intergenic	Artery_Aorta	ENSG00000135926	TMBIM1	Protein coding	NO	21.586	346	0.101175	0.206688	4.73551e-19	2.84054e-13	8.13909e-16
chr9_120714264_120714288	CGG	MEGF9	exonic	Pituitary	ENSG00000226752	CUTALP	transcribed_unitary_pseudogene	NO	110.552	225	0.719087	0.300521	4.74633e-19	3.15687e-13	1.81429e-15
chr17_81564083_81564117	AC	NPLOC4	intronic	Adipose_Subcutaneous	ENSG00000182446	NPLOC4	Protein coding	YES	2.502	530	-0.034438	0.139939	4.76672e-19	2.95578e-13	4.01055e-16
chr1_150506574_150506606	AC	TARS2	intronic	Esophagus_Muscularis	ENSG00000266472	MRPS21	Protein coding	NO	212.67	417	-0.178284	0.174555	4.78283e-19	2.87048e-13	5.35537e-16
chr6_32665096_32665139	GCCCCC	HLA-DQB1	intronic	Brain_Cortex	ENSG00000232629	HLA-DQB2	Protein coding	NO	98.3485	199	0.606214	0.332756	4.79598e-19	2.53647e-13	3.21072e-15
chr3_42647267_42647301	GT	LOC101928323	ncRNA_intronic	Nerve_Tibial	ENSG00000114857	NKTR	Protein coding	NO	3.632	488	-0.035043	0.151056	4.80321e-19	3.09987e-13	3.52659e-16
chr4_118625014_118625049	AAAAT	LOC729218	ncRNA_intronic	Lung	ENSG00000260404	.	transcribed_unprocessed_pseudogene	NO	29.1195	465	0.180623	0.157929	4.81956e-19	3.15201e-13	6.45905e-16
chr21_25576485_25576523	TG	MIR155HG;LINC00515	intergenic	Breast_Mammary_Tissue	ENSG00000154719	MRPL39	Protein coding	NO	30.977	377	-0.065865	0.191246	4.83804e-19	3.12849e-13	9.86905e-16
chr22_42989867_42989915	AT	PACSIN2	intronic	Thyroid	ENSG00000242247	ARFGAP3	Protein coding	NO	131.785	510	-0.156851	0.144978	4.84685e-19	3.15624e-13	3.15308e-16
chr11_118700777_118700813	TTTA	TREH;DDX6	intergenic	Nerve_Tibial	ENSG00000278376	.	lncRNA	NO	90.407	488	0.259225	0.15102	4.8546e-19	3.13303e-13	3.56026e-16
chr16_28817796_28817816	TA	NPIPB9;ATXN2L	intergenic	Artery_Tibial	ENSG00000178952	TUFM	Protein coding	NO	26.526	158	0.073104	0.400157	4.85793e-19	2.83993e-13	3.63162e-16
chr9_34231127_34231175	TG	UBAP1	intronic	Cells_Cultured_fibroblasts	ENSG00000164978	NUDT2	Protein coding	NO	98.355	427	-0.080318	0.170745	4.87267e-19	2.69578e-13	4.27223e-16
chr12_123601512_123601546	AAC	DDX55	upstream	Whole_Blood	ENSG00000111364	DDX55	Protein coding	YES	0.548	616	-0.128968	0.121503	4.88279e-19	2.5614e-13	3.66962e-16
chr5_177716964_177717000	GT	LOC202181;FAM153A	intergenic	Whole_Blood	ENSG00000027847	B4GALT7	Protein coding	NO	109.617	616	0.094199	0.121486	4.91206e-19	2.57675e-13	3.68634e-16
chr17_45592099_45592127	AAAT	LRRC37A4P;MAPK8IP1P2	intergenic	Brain_Caudate_basal_ganglia	ENSG00000263503	MAPK8IP1P2	processed_pseudogene	NO	10.227	182	-0.770273	0.357657	4.91819e-19	2.58037e-13	3.9698e-15
chr17_54967031_54967073	CG	COX11	intronic	Brain_Frontal_Cortex_BA9	ENSG00000166260	COX11	Protein coding	YES	1.601	165	0.060994	0.386715	4.9188e-19	2.5741e-13	7.57088e-15
chr12_123712061_123712095	CA	ATP6V0A2	upstream	Esophagus_Gastroesophageal_Junction	ENSG00000111364	DDX55	Protein coding	NO	94.062	322	-0.055249	0.220174	4.92789e-19	2.97898e-13	1.02723e-15
chr19_3180465_3180501	GT	S1PR4	downstream	Esophagus_Muscularis	ENSG00000125912	NCLN	Protein coding	NO	5.08	417	0.09736	0.174422	4.94705e-19	2.96904e-13	5.52895e-16
chr12_118361908_118361926	AAT	TAOK3	intronic	Skin_Not_Sun_Exposed_Suprapubic	ENSG00000275759	.	lncRNA	NO	66.364	508	-0.357126	0.145429	4.96228e-19	3.16182e-13	4.40979e-16
chr17_3609322_3609350	GA	TRPV1;SHPK	UTR5;UTR3	Testis	ENSG00000197417	SHPK	Protein coding	NO	26.914	296	0.107564	0.237127	4.96351e-19	4.18832e-13	9.24573e-16
chr4_163545947_163545984	TG	MARCHF1	intronic	Lung	ENSG00000273449	.	lncRNA	NO	16.1945	466	0.227855	0.157505	4.9718e-19	3.25158e-13	6.64945e-16
chr17_45922486_45922518	AC	MAPT	intronic	Adipose_Visceral_Omentum	ENSG00000280022	.	TEC	NO	329.881	459	-0.079296	0.159715	4.97439e-19	3.08742e-13	6.35271e-16
chr10_35290222_35290264	CA	CCNY	intronic	Muscle_Skeletal	ENSG00000271335	CCNY-AS1	lncRNA	NO	30.755	655	0.206189	0.114608	5.00542e-19	2.67342e-13	3.2843e-16
chr17_45592099_45592127	AAAT	LRRC37A4P;MAPK8IP1P2	intergenic	Spleen	ENSG00000204650	LINC02210	transcribed_unitary_pseudogene	NO	28.215	205	-0.618019	0.324412	5.01797e-19	3.19649e-13	4.37876e-15
chr17_18297421_18297454	CCCTGT	TOP3A	intronic	Lung	ENSG00000176974	SHMT1	Protein coding	NO	36.0015	466	0.101215	0.157467	5.02518e-19	3.28649e-13	6.70711e-16
chr17_45592099_45592127	AAAT	LRRC37A4P;MAPK8IP1P2	intergenic	Stomach	ENSG00000214425	LRRC37A4P	transcribed_unprocessed_pseudogene	NO	41.778	286	0.440625	0.24431	5.02531e-19	3.06019e-13	2.20158e-15
chr7_50595602_50595636	AC	GRB10	intronic	Adipose_Subcutaneous	ENSG00000132436	FIGNL1	Protein coding	NO	145.229	530	-0.124037	0.139761	5.03791e-19	3.12394e-13	4.23298e-16
chr7_64971305_64971343	AATA	ERV3-1-ZNF117;ZNF117	downstream	Artery_Coronary	ENSG00000234585	CCT6P3	transcribed_unprocessed_pseudogene	NO	93.675	194	-0.374823	0.339428	5.04019e-19	2.63604e-13	5.991e-15
chr19_18401261_18401301	TTTA	LRRC25;SSBP4	intergenic	Whole_Blood	ENSG00000175489	LRRC25	Protein coding	NO	3.659	614	0.10692	0.121777	5.05445e-19	2.65144e-13	3.78777e-16
chr1_236610627_236610673	AC	HEATR1;ACTN2	intergenic	Esophagus_Muscularis	ENSG00000119285	HEATR1	Protein coding	NO	6.134	417	-0.038838	0.17433	5.06419e-19	3.03934e-13	5.64934e-16
chr6_57645321_57645371	CA	PRIM2	intronic	Cells_Cultured_fibroblasts	ENSG00000215190	LINC00680	transcribed_unprocessed_pseudogene	NO	315.999	427	-0.115404	0.17057	5.09763e-19	2.82023e-13	4.46239e-16
chr17_46041878_46041910	TG	KANSL1	intronic	Adrenal_Gland	ENSG00000214401	KANSL1-AS1	lncRNA	NO	151.672	203	-0.341552	0.326901	5.1312e-19	2.61529e-13	3.53418e-15
chr15_74170093_74170125	CA	ISLR2;ISLR	intergenic	Thyroid	ENSG00000248540	.	lncRNA	NO	40.768	534	0.350554	0.138726	5.13329e-19	3.34276e-13	3.33609e-16
chr2_218357259_218357289	TC	CATIP-AS2	ncRNA_intronic	Skin_Sun_Exposed_Lower_leg	ENSG00000127838	PNKD	Protein coding	NO	15.319	557	-0.087609	0.133369	5.14289e-19	3.26722e-13	3.67516e-16
chr6_25882462_25882490	AC	SLC17A3;SLC17A2	intergenic	Heart_Left_Ventricle	ENSG00000272462	LINC02980	lncRNA	NO	110.165	350	-0.070741	0.204184	5.15809e-19	2.77804e-13	1.23468e-15
chr15_82211549_82211619	AC	EFL1	intronic	Heart_Atrial_Appendage	ENSG00000103723	AP3B2	Protein coding	NO	454.28	363	0.03026	0.1976	5.16163e-19	2.99985e-13	8.74591e-16
chr5_80654880_80654913	GCAGCGGCC	MSH3	exonic	Spleen	ENSG00000189127	ANKRD34B	Protein coding	NO	84.6165	204	0.32678	0.32553	5.1685e-19	3.29239e-13	4.44917e-15
chr13_52701802_52701826	AC	SUGT1	downstream	Whole_Blood	ENSG00000136108	CKAP2	Protein coding	NO	228.279	616	0.037685	0.121341	5.17061e-19	2.71238e-13	3.8693e-16
chr13_75635002_75635047	CAAAA	LMO7-AS1	ncRNA_intronic	Adipose_Visceral_Omentum	ENSG00000261105	LMO7-AS1	lncRNA	YES	0.8855	459	0.246043	0.15957	5.17617e-19	3.21266e-13	6.59683e-16
chr12_6925117_6925141	GT	ATN1	intronic	Skin_Sun_Exposed_Lower_leg	ENSG00000111671	SPSB2	Protein coding	NO	35.771	557	0.095781	0.133333	5.20189e-19	3.3047e-13	3.71315e-16
chr7_76486846_76486887	GCT	DTX2	intronic	Breast_Mammary_Tissue	ENSG00000188372	ZP3	Protein coding	NO	46.9685	377	0.124189	0.190932	5.20816e-19	3.36783e-13	1.05906e-15
chr12_31143167_31143191	TG	OVOS2	ncRNA_intronic	Muscle_Skeletal	ENSG00000013573	DDX11	Protein coding	NO	40.911	655	0.121388	0.114501	5.20923e-19	2.78227e-13	3.41383e-16
chr19_17323311_17323343	TG	ANO8	UTR3	Skin_Not_Sun_Exposed_Suprapubic	ENSG00000130312	MRPL34	Protein coding	NO	17.455	508	0.080549	0.145265	5.21184e-19	3.32083e-13	4.62511e-16
chr6_32665096_32665139	GCCCCC	HLA-DQB1	intronic	Artery_Tibial	ENSG00000237541	HLA-DQA2	Protein coding	NO	76.2735	532	0.369633	0.139161	5.21408e-19	3.04813e-13	3.88792e-16
chr7_66050626_66050650	CA	GUSB;ASL	intergenic	Skin_Sun_Exposed_Lower_leg	ENSG00000236529	.	lncRNA	NO	210.583	557	-0.281214	0.133312	5.23809e-19	3.32769e-13	3.73478e-16
chr1_42551742_42551774	GT	CCDC30	intronic	Heart_Atrial_Appendage	ENSG00000177868	SVBP	Protein coding	NO	265.046	364	0.247037	0.19704	5.24599e-19	3.04887e-13	8.863e-16
chr16_68319711_68319741	GT	PRMT7	intronic	Whole_Blood	ENSG00000103064	SLC7A6	Protein coding	NO	25.048	616	0.048193	0.1213	5.24648e-19	2.75218e-13	3.9149e-16
chr1_21446446_21446494	TTCC	NBPF3	intronic	Pituitary	ENSG00000142794	NBPF3	Protein coding	YES	1.478	230	-0.247704	0.29438	5.25643e-19	3.49614e-13	1.9978e-15
chr3_126523553_126523591	AC	CHST13	upstream	Adipose_Visceral_Omentum	ENSG00000180767	CHST13	Protein coding	YES	0.583	459	-0.148224	0.159513	5.25822e-19	3.26358e-13	6.68711e-16
chr17_3609322_3609350	GA	TRPV1;SHPK	UTR5;UTR3	Artery_Aorta	ENSG00000197417	SHPK	Protein coding	NO	26.914	346	0.124782	0.20621	5.2584e-19	3.15419e-13	8.9863e-16
chr17_45922486_45922518	AC	MAPT	intronic	Brain_Cerebellar_Hemisphere	ENSG00000261575	.	transcribed_unprocessed_pseudogene	NO	344.91	166	-0.116388	0.38438	5.26031e-19	2.81658e-13	3.85834e-15
chr2_113824117_113824250	ATCT	SLC35F5;ACTR3-AS1	intergenic	Nerve_Tibial	ENSG00000244063	.	lncRNA	NO	6.9355	488	0.048654	0.150713	5.30423e-19	3.42321e-13	3.87711e-16
chr16_16232072_16232096	GT	NOMO2;NOMO3	upstream	Nerve_Tibial	ENSG00000091262	ABCC6	Protein coding	NO	8.562	488	0.151372	0.150713	5.30466e-19	3.42349e-13	3.87711e-16
chr7_98405344_98405412	CTTT	BAIAP2L1;NPTX2	intergenic	Skin_Sun_Exposed_Lower_leg	ENSG00000272950	.	lncRNA	NO	82.525	557	-0.095078	0.13325	5.34468e-19	3.39541e-13	3.80652e-16
chr7_141954706_141954750	AC	CLEC5A;TAS2R38	intergenic	Pituitary	ENSG00000127364	TAS2R4	Protein coding	NO	178.054	230	-0.279672	0.294228	5.38866e-19	3.5841e-13	2.03642e-15
chr15_40539840_40539880	CA	CCDC32	intronic	Colon_Sigmoid	ENSG00000128891	CCDC32	Protein coding	YES	22.943	310	-0.144847	0.227257	5.39247e-19	3.30406e-13	1.23747e-15
chr10_117305471_117305515	AC	PDZD8	intronic	Breast_Mammary_Tissue	ENSG00000165650	PDZD8	Protein coding	YES	8.742	377	-0.050799	0.190782	5.39326e-19	3.48752e-13	1.09327e-15
chr17_46041878_46041910	TG	KANSL1	intronic	Testis	ENSG00000214401	KANSL1-AS1	lncRNA	NO	151.672	296	-0.240407	0.236694	5.39985e-19	4.55651e-13	1.00364e-15
chr15_90249942_90249975	TTTA	TTLL13P	ncRNA_intronic	Thyroid	ENSG00000183208	GDPGP1	Protein coding	NO	15.6955	533	0.180423	0.138805	5.4019e-19	3.51768e-13	3.50018e-16
chr12_120528203_120528231	AAAT	COQ5	intronic	Esophagus_Gastroesophageal_Junction	ENSG00000110871	COQ5	Protein coding	YES	0.923	322	-0.381788	0.219729	5.4036e-19	3.26655e-13	1.12253e-15
chr17_75212086_75212109	GT	NUP85	intronic	Artery_Aorta	ENSG00000125450	NUP85	Protein coding	YES	3.7035	346	-0.287808	0.206078	5.41229e-19	3.2465e-13	9.22301e-16
chr15_41918217_41918243	AC	EHD4	intronic	Adrenal_Gland	ENSG00000137877	SPTBN5	Protein coding	NO	24.177	203	-0.224559	0.326545	5.4141e-19	2.75948e-13	3.67931e-15
chr2_127342388_127342422	GT	MAP3K2	intronic	Esophagus_Gastroesophageal_Junction	ENSG00000163161	ERCC3	Protein coding	NO	48.239	322	0.116783	0.219707	5.42891e-19	3.28185e-13	1.12392e-15
chr10_117370918_117370952	TG	PDZD8	intronic	Skin_Sun_Exposed_Lower_leg	ENSG00000277879	.	lncRNA	NO	102.267	557	0.094569	0.133198	5.43465e-19	3.45257e-13	3.86626e-16
chr8_88327747_88327764	GC	MMP16	upstream	Pituitary	ENSG00000156103	MMP16	Protein coding	YES	0.2695	230	0.152877	0.294174	5.43665e-19	3.61602e-13	2.04295e-15
chr5_138872027_138872067	GT	LRRTM2	UTR3	Liver	ENSG00000253404	CTNNA1-AS1	lncRNA	NO	118.738	195	-0.199574	0.33746	5.46021e-19	2.62345e-13	4.94991e-15
chr6_25882462_25882490	AC	SLC17A3;SLC17A2	intergenic	Vagina	ENSG00000272462	LINC02980	lncRNA	NO	110.165	121	-0.166939	0.487578	5.47512e-19	3.00369e-13	8.48439e-14
chr1_88892769_88892801	GT	GTF2B;KYAT3	intergenic	Testis	ENSG00000137944	KYAT3	Protein coding	NO	95.57	296	0.138215	0.236617	5.48171e-19	4.62559e-13	1.01661e-15
chr10_73102241_73102289	AC	P4HA1;NUDT13	intergenic	Nerve_Tibial	ENSG00000156042	CFAP70	Protein coding	NO	176.07	488	0.075483	0.150593	5.49265e-19	3.54481e-13	4.00544e-16
chr6_46678030_46678064	TA	LOC101926934	ncRNA_intronic	Esophagus_Mucosa	ENSG00000153291	SLC25A27	Protein coding	NO	1.534	127	-0.038998	0.470739	5.51881e-19	3.33895e-13	6.12651e-16
chr3_49911190_49911246	TAGA	MON1A	intronic	Artery_Coronary	ENSG00000004534	RBM6	Protein coding	NO	28.789	195	-0.077637	0.337376	5.528e-19	2.89117e-13	6.42481e-15
chr1_120471324_120471370	AC	PDE4DIPP2	ncRNA_intronic	Pituitary	ENSG00000273136	NBPF26	Protein coding	NO	252.602	230	0.275277	0.294069	5.53064e-19	3.67853e-13	2.06659e-15
chr12_75480331_75480355	CA	GLIPR1	upstream	Uterus	ENSG00000180481	GLIPR1L2	Protein coding	NO	89.226	109	0.555197	0.524633	5.54414e-19	2.96747e-13	7.41867e-14
chr19_43901551_43901583	CA	LOC100505715	ncRNA_exonic	Breast_Mammary_Tissue	ENSG00000176222	ZNF404	Protein coding	NO	0.182	377	0.041219	0.190662	5.54788e-19	3.5875e-13	1.12109e-15
chr4_158709019_158709057	TG	ETFDH	UTR3	Adipose_Subcutaneous	ENSG00000171497	PPID	Protein coding	NO	1.783	530	-0.031449	0.139431	5.58055e-19	3.46043e-13	4.68258e-16
chr1_150807080_150807125	CA	CTSK	intronic	Skin_Not_Sun_Exposed_Suprapubic	ENSG00000143457	GOLPH3L	Protein coding	NO	109.948	508	0.10054	0.145037	5.58077e-19	3.5559e-13	4.94562e-16
chr9_128890130_128890170	TG	LRRC8A	intronic	Adipose_Subcutaneous	ENSG00000167136	ENDOG	Protein coding	NO	71.65	530	0.077453	0.139414	5.61082e-19	3.4792e-13	4.70162e-16
chr16_11966977_11967017	ATTT	TNFRSF17	intronic	Breast_Mammary_Tissue	ENSG00000234719	NPIPB2	Protein coding	NO	9.637	377	-0.45665	0.190589	5.64375e-19	3.6495e-13	1.13692e-15
chr16_70272889_70272923	AC	AARS1	intronic	Nerve_Tibial	ENSG00000226232	NPIPB14P	transcribed_unprocessed_pseudogene	NO	276.718	488	-0.085447	0.150478	5.67797e-19	3.66441e-13	4.13591e-16
chr6_34792126_34792141	GGC	UHRF1BP1	UTR5	Brain_Nucleus_accumbens_basal_ganglia	ENSG00000124562	SNRPC	Protein coding	NO	34.2215	191	-0.114848	0.342948	5.6813e-19	2.99799e-13	3.94473e-15
chr17_45922486_45922518	AC	MAPT	intronic	Stomach	ENSG00000264070	DND1P1	processed_pseudogene	NO	336.631	286	-0.090033	0.243657	5.68832e-19	3.46394e-13	2.47424e-15
chr7_73280396_73280448	TG	NCF1B;NSUN5	intergenic	Artery_Tibial	ENSG00000196313	POM121	Protein coding	NO	355.327	532	-0.066707	0.138877	5.69656e-19	3.33019e-13	4.24228e-16
chr8_144117599_144117629	TGTTT	WDR97	UTR3	Artery_Aorta	ENSG00000179698	WDR97	Protein coding	YES	5.145	346	-0.493423	0.205827	5.71835e-19	3.43009e-13	9.68952e-16
chr2_54767597_54767645	GT	EML6	intronic	Testis	ENSG00000231334	EML6-AS1	lncRNA	NO	17.148	296	0.250446	0.236397	5.72093e-19	4.82745e-13	1.05642e-15
chr17_6624536_6624570	CA	KIAA0753	intronic	Testis	ENSG00000091622	PITPNM3	Protein coding	NO	67.998	296	0.156544	0.236397	5.7214e-19	4.82784e-13	1.05642e-15
chr2_113287445_113287483	GT	PAX8;CBWD2	intergenic	Whole_Blood	ENSG00000189223	PAX8-AS1	lncRNA	NO	17.64	616	-0.101554	0.121045	5.74143e-19	3.01182e-13	4.27815e-16
chr2_242086976_242087015	AC	LINC01880;LINC01881	intergenic	Brain_Cerebellum	ENSG00000261186	LINC01238	lncRNA	NO	1.4615	202	0.338888	0.327461	5.76455e-19	3.12939e-13	2.1582e-15
chr11_125974390_125974431	AGGG	CDON	intronic	Brain_Cerebellum	ENSG00000064309	CDON	Protein coding	YES	7.5365	201	-0.063923	0.32874	5.81889e-19	3.1589e-13	2.16363e-15
chr9_128832897_128832936	AAC	KYAT1	downstream	Cells_Cultured_fibroblasts	ENSG00000167136	ENDOG	Protein coding	NO	14.4165	427	-0.071071	0.170052	5.8296e-19	3.22519e-13	5.08705e-16
chr7_64890189_64890222	GT	ZNF273	intronic	Adipose_Subcutaneous	ENSG00000227113	.	unprocessed_pseudogene	NO	184.817	530	0.092811	0.13929	5.83037e-19	3.61534e-13	4.87899e-16
chr2_108448106_108448131	AC	SULT1C4;GCC2	intergenic	Nerve_Tibial	ENSG00000135968	GCC2	Protein coding	NO	0.9885	488	-0.079349	0.150382	5.83747e-19	3.76735e-13	4.24251e-16
chr2_88170414_88170452	CGCGCCC	THNSL2	UTR5	Muscle_Skeletal	ENSG00000163586	FABP1	Protein coding	NO	42.371	630	0.251579	0.118458	5.85145e-19	3.12528e-13	3.83e-16
chr20_35819648_35819676	TG	PHF20	intronic	Skin_Sun_Exposed_Lower_leg	ENSG00000224497	RPL36P4	processed_pseudogene	NO	274.915	557	-0.349073	0.132961	5.86852e-19	3.7282e-13	4.17024e-16
chr7_74650001_74650031	TA	GTF2IRD1;GTF2I	intergenic	Nerve_Tibial	ENSG00000196275	GTF2IRD2	Protein coding	NO	157.033	149	-0.198992	0.417181	5.89045e-19	3.80155e-13	4.2762e-16
chr11_73825284_73825322	TG	MRPL48	intronic	Thyroid	ENSG00000175582	RAB6A	Protein coding	NO	64.166	534	-0.064058	0.138281	5.89812e-19	3.84081e-13	3.81033e-16
chr5_97030620_97030668	TG	LNPEP	UTR3	Minor_Salivary_Gland	ENSG00000164308	ERAP2	Protein coding	NO	117.306	142	0.232739	0.432741	5.89852e-19	3.20339e-13	2.46415e-14
chr3_134592469_134592515	GT	CEP63;KY	intergenic	Stomach	ENSG00000129055	ANAPC13	Protein coding	NO	105.776	286	0.094541	0.243461	5.90348e-19	3.59496e-13	2.54962e-15
chr1_88999576_88999628	TCCT	KYAT3;GBP3	intergenic	Adipose_Subcutaneous	ENSG00000117226	GBP3	Protein coding	NO	12.233	530	-0.321212	0.139236	5.92863e-19	3.67626e-13	4.95453e-16
chr7_98353961_98354006	AATAA	BAIAP2L1	intronic	Breast_Mammary_Tissue	ENSG00000272950	.	lncRNA	NO	31.1305	375	-0.436042	0.191288	5.94007e-19	3.84111e-13	1.19289e-15
chr4_146110358_146110396	CA	LINC01095	ncRNA_intronic	Skin_Sun_Exposed_Lower_leg	ENSG00000250673	REELD1	Protein coding	NO	104.138	557	-0.207673	0.132921	5.94486e-19	3.7767e-13	4.21977e-16
chr17_46041878_46041910	TG	KANSL1	intronic	Artery_Aorta	ENSG00000262539	.	processed_pseudogene	NO	218.712	346	-0.20324	0.205639	5.95879e-19	3.57431e-13	1.00685e-15
chr15_40539840_40539880	CA	CCDC32	intronic	Pancreas	ENSG00000128891	CCDC32	Protein coding	YES	22.943	275	-0.150699	0.251862	5.98099e-19	3.40131e-13	2.09957e-15
chr3_98596090_98596118	AC	CPOX;ST3GAL6-AS1	intergenic	Nerve_Tibial	ENSG00000080819	CPOX	Protein coding	NO	2.456	488	-0.267838	0.150293	5.98969e-19	3.86559e-13	4.33848e-16
chr20_21147961_21147995	TG	KIZ	intronic	Skin_Not_Sun_Exposed_Suprapubic	ENSG00000088970	KIZ	Protein coding	YES	2.389	508	-0.065034	0.144798	5.99359e-19	3.81893e-13	5.29672e-16
chr19_48897948_48897984	TTAT	TULP2	intronic	Whole_Blood	ENSG00000104805	NUCB1	Protein coding	NO	2.084	616	0.178385	0.120922	5.99628e-19	3.14551e-13	4.46171e-16
chr16_3159781_3159825	GT	CASP16P;OR1F1	intergenic	Muscle_Skeletal	ENSG00000122386	ZNF205	Protein coding	NO	44.282	655	0.05925	0.114123	5.99832e-19	3.20372e-13	3.92133e-16
chr5_97030620_97030668	TG	LNPEP	UTR3	Adrenal_Gland	ENSG00000164308	ERAP2	Protein coding	NO	117.306	203	0.190649	0.325832	6.02782e-19	3.07228e-13	4.04248e-15
chr1_156183697_156183745	TG	SEMA4A;SLC25A44	intergenic	Whole_Blood	ENSG00000196189	SEMA4A	Protein coding	NO	8.388	616	-0.038566	0.120903	6.03688e-19	3.1668e-13	4.48556e-16
chr7_141954706_141954750	AC	CLEC5A;TAS2R38	intergenic	Testis	ENSG00000127364	TAS2R4	Protein coding	NO	178.054	296	-0.23053	0.236116	6.04268e-19	5.09895e-13	1.11331e-15
chr18_36694976_36694996	GT	FHOD3	intronic	Esophagus_Mucosa	ENSG00000134779	TPGS2	Protein coding	NO	103.599	449	0.267647	0.162261	6.04534e-19	3.6575e-13	6.69872e-16
chr6_28350084_28350110	TG	ZKSCAN3;ZSCAN31	intronic	Adipose_Subcutaneous	ENSG00000216901	ZNF603P	unprocessed_pseudogene	NO	173.909	530	0.190408	0.139154	6.08155e-19	3.77109e-13	5.07549e-16
chr6_29726559_29726583	TG	HLA-F	intronic	Nerve_Tibial	ENSG00000204623	POLR1HASP	transcribed_unitary_pseudogene	NO	308.444	488	0.167907	0.150217	6.12342e-19	3.9519e-13	4.43038e-16
chr7_65462935_65462967	TG	ZNF92;LOC101929322	intergenic	Whole_Blood	ENSG00000226002	GTF2IP14	unprocessed_pseudogene	NO	378.848	616	-0.157318	0.120853	6.14429e-19	3.22314e-13	4.5589e-16
chr22_23695438_23695477	CTG	GUSBP11	ncRNA_exonic	Artery_Tibial	ENSG00000272733	.	lncRNA	NO	111.599	532	-0.298929	0.138634	6.14529e-19	3.59251e-13	4.56482e-16
chr16_1830917_1830945	AC	FAHD1	intronic	Brain_Frontal_Cortex_BA9	ENSG00000180185	FAHD1	Protein coding	YES	3.725	165	0.115238	0.385033	6.16255e-19	3.22497e-13	9.21421e-15
chr5_138852859_138852872	CG	CTNNA1	intronic	Artery_Coronary	ENSG00000253404	CTNNA1-AS1	lncRNA	NO	99.5565	195	-0.104203	0.336605	6.19077e-19	3.2378e-13	7.0387e-15
chr19_57222570_57222587	AC	ZNF264	UTR3	Muscle_Skeletal	ENSG00000105146	AURKC	Protein coding	NO	8.4305	655	-0.315084	0.114031	6.2085e-19	3.31598e-13	4.05377e-16
chr3_48152915_48152937	AC	MAP4;CDC25A	intergenic	Pituitary	ENSG00000164048	ZNF589	Protein coding	NO	88.174	230	-0.599691	0.293354	6.2145e-19	4.13338e-13	2.30915e-15
chr20_3350124_3350191	AC	C20orf194	intronic	Muscle_Skeletal	ENSG00000125877	ITPA	Protein coding	NO	128.405	655	0.044917	0.114025	6.22181e-19	3.32309e-13	4.0575e-16
chr1_62751319_62751367	TC	DOCK7;ATG4C	intergenic	Thyroid	ENSG00000116641	DOCK7	Protein coding	NO	62.957	534	-0.051939	0.138102	6.23711e-19	4.06156e-13	4.02533e-16
chr15_82652115_82652143	TTTA	CPEB1-AS1	ncRNA_intronic	Muscle_Skeletal	ENSG00000278662	GOLGA6L10	Protein coding	NO	302.654	654	-0.241964	0.114175	6.25596e-19	3.34133e-13	4.07479e-16
chr4_146214459_146214491	GT	REELD1	upstream	Heart_Atrial_Appendage	ENSG00000250673	REELD1	Protein coding	YES	0.04	364	-0.179198	0.196264	6.26158e-19	3.63912e-13	1.05482e-15
chr10_117367409_117367433	AAAC	PDZD8	intronic	Esophagus_Muscularis	ENSG00000165650	PDZD8	Protein coding	YES	7.06	417	-0.263739	0.173487	6.27272e-19	3.76466e-13	6.98453e-16
chr7_65354519_65354551	CTCCT	INTS4P1;ZNF92	intergenic	Adipose_Visceral_Omentum	ENSG00000164669	INTS4P1	transcribed_unprocessed_pseudogene	NO	213.294	458	-0.02976	0.159185	6.28279e-19	3.8995e-13	7.95815e-16
chr17_47706828_47706870	AC	TBKBP1	intronic	Cells_Cultured_fibroblasts	ENSG00000198933	TBKBP1	Protein coding	YES	11.585	427	-0.171288	0.169762	6.28502e-19	3.47715e-13	5.45008e-16
chr19_50639794_50639836	GCC	SYT3	UTR5	Artery_Aorta	ENSG00000213023	SYT3	Protein coding	YES	0.012	335	0.468369	0.211401	6.30466e-19	3.78178e-13	1.0594e-15
chr2_24385735_24385777	TC	ITSN2;NCOA1	intergenic	Artery_Aorta	ENSG00000186453	FAM228A	Protein coding	NO	202.214	346	-0.14207	0.205381	6.3051e-19	3.78204e-13	1.0594e-15
chr8_80148317_80148345	GT	TPD52	intronic	Nerve_Tibial	ENSG00000076554	TPD52	Protein coding	YES	10.556	488	-0.073057	0.150111	6.31435e-19	4.07512e-13	4.5634e-16
chr16_28863893_28863918	GCC	SH2B1	UTR5	Liver	ENSG00000197272	IL27	Protein coding	NO	351.854	195	-0.21665	0.336451	6.33303e-19	3.04281e-13	5.63484e-15
chr5_80654880_80654913	GCAGCGGCC	MSH3	exonic	Breast_Mammary_Tissue	ENSG00000113318	MSH3	Protein coding	YES	0.2025	374	0.196437	0.191467	6.34371e-19	4.10212e-13	1.26609e-15
chr3_49984586_49984680	CATCG	RBM6	intronic	Artery_Coronary	ENSG00000004534	RBM6	Protein coding	YES	3.072	195	0.153352	0.336436	6.34672e-19	3.31936e-13	7.06246e-15
chr16_53477057_53477081	TG	RBL2	intronic	Esophagus_Mucosa	ENSG00000279344	.	TEC	NO	4.481	449	0.26616	0.162075	6.3552e-19	3.84497e-13	7.0292e-16
chr19_55370914_55370928	GA	IL11	upstream	Lung	ENSG00000160472	TMEM190	Protein coding	NO	5.905	466	-0.230379	0.15662	6.36155e-19	4.16048e-13	8.47348e-16
chr7_43664103_43664131	AG	COA1	intronic	Artery_Aorta	ENSG00000106603	COA1	Protein coding	YES	13.821	346	-0.055367	0.205332	6.37229e-19	3.82235e-13	1.06769e-15
chr5_169573202_169573257	TG	SLIT3;SPDL1	intergenic	Nerve_Tibial	ENSG00000040275	SPDL1	Protein coding	NO	10.4065	488	0.113003	0.150072	6.3864e-19	4.12162e-13	4.61031e-16
chr7_141913566_141913620	AC	PRSS37;OR9A4	intergenic	Pancreas	ENSG00000228775	WEE2-AS1	lncRNA	NO	175.247	274	-0.106744	0.252303	6.38905e-19	3.63337e-13	2.22654e-15
chr18_12407248_12407283	GTTTT	PRELID3A	upstream	Cells_Cultured_fibroblasts	ENSG00000267199	.	lncRNA	NO	31.6245	427	0.204627	0.169698	6.39004e-19	3.53525e-13	5.53247e-16
chr4_1249491_1249503	GCCGCA	CTBP1-DT	ncRNA_intronic	Esophagus_Muscularis	ENSG00000196810	CTBP1-DT	lncRNA	YES	0.021	402	-0.238433	0.179298	6.3993e-19	3.84063e-13	7.11227e-16
chr16_31069268_31069306	AC	ZNF668	intronic	Skin_Sun_Exposed_Lower_leg	ENSG00000167395	ZNF646	Protein coding	NO	5.135	557	0.052248	0.132688	6.41034e-19	4.07241e-13	4.52993e-16
chr2_61090718_61090750	TG	KIAA1841	intronic	Pancreas	ENSG00000237651	C2orf74	Protein coding	NO	54.334	275	0.224846	0.251477	6.42098e-19	3.65153e-13	2.22654e-15
chr11_297577_297600	GT	IFITM5	downstream	Colon_Transverse	ENSG00000142102	PGGHG	Protein coding	NO	3.9095	328	0.124028	0.21532	6.43689e-19	4.09719e-13	1.78139e-15
chr17_43223459_43223479	AC	CCDC200	intronic	Adipose_Subcutaneous	ENSG00000236383	CCDC200	Protein coding	YES	0.992	530	-0.032847	0.138957	6.46555e-19	4.0092e-13	5.38871e-16
chr22_41798225_41798247	CA	MEI1	intronic	Esophagus_Gastroesophageal_Junction	ENSG00000167077	MEI1	Protein coding	YES	2.814	322	0.471299	0.218847	6.48659e-19	3.92124e-13	1.33088e-15
chr15_82211549_82211619	AC	EFL1	intronic	Esophagus_Gastroesophageal_Junction	ENSG00000103723	AP3B2	Protein coding	NO	454.28	322	0.032466	0.218841	6.49463e-19	3.9261e-13	1.33088e-15
chr3_49780309_49780341	AC	IP6K1	intronic	Breast_Mammary_Tissue	ENSG00000145020	AMT	Protein coding	NO	357.64	377	0.035648	0.189987	6.49712e-19	4.20132e-13	1.29271e-15
chr22_31246183_31246215	CA	LIMK2	intronic	Muscle_Skeletal	ENSG00000198089	SFI1	Protein coding	NO	242.489	655	0.054318	0.113902	6.51335e-19	3.4788e-13	4.23728e-16
chr5_10693124_10693152	CA	DAP	intronic	Adipose_Subcutaneous	ENSG00000112977	DAP	Protein coding	YES	67.963	530	0.142697	0.138921	6.53742e-19	4.05377e-13	5.4413e-16
chr17_45411795_45411819	CA	ARHGAP27	intronic	Artery_Coronary	ENSG00000263503	MAPK8IP1P2	processed_pseudogene	NO	190.533	195	0.560679	0.336228	6.54331e-19	3.42218e-13	7.12954e-15
chr9_21775616_21775696	AGGA	MIR31HG;MTAP	intergenic	Adipose_Visceral_Omentum	ENSG00000099810	MTAP	Protein coding	NO	26.98	459	0.091906	0.158704	6.56689e-19	4.07583e-13	8.30107e-16
chr17_6624536_6624570	CA	KIAA0753	intronic	Adipose_Subcutaneous	ENSG00000198920	KIAA0753	Protein coding	YES	3.646	530	-0.113615	0.138904	6.5726e-19	4.07559e-13	5.46325e-16
chr10_42327390_42327438	GT	NONE;LOC441666	intergenic	Brain_Cortex	ENSG00000215146	.	transcribed_unprocessed_pseudogene	NO	25.597	199	-0.165229	0.330637	6.57453e-19	3.4771e-13	4.34637e-15
chr17_45592099_45592127	AAAT	LRRC37A4P;MAPK8IP1P2	intergenic	Brain_Putamen_basal_ganglia	ENSG00000214425	LRRC37A4P	transcribed_unprocessed_pseudogene	NO	41.778	161	0.69636	0.392027	6.58616e-19	3.33508e-13	1.07646e-14
chr3_53094346_53094397	AC	RFT1	intronic	Brain_Putamen_basal_ganglia	ENSG00000242142	SERBP1P3	processed_pseudogene	NO	29.2805	163	-0.348554	0.388242	6.59002e-19	3.33704e-13	1.07646e-14
chr3_52307928_52307964	TG	GLYCTK;DNAH1	intergenic	Thyroid	ENSG00000168237	GLYCTK	Protein coding	NO	17.262	534	0.170579	0.137924	6.59472e-19	4.29443e-13	4.25191e-16
chr16_89565283_89565315	TGGGC	RPL13	UTR3	Adipose_Subcutaneous	ENSG00000167526	RPL13	Protein coding	YES	2.929	530	-0.065298	0.138889	6.60356e-19	4.09478e-13	5.48164e-16
chr10_45892930_45892974	GT	PARGP1;PARGP1-AGAP4	ncRNA_intronic	Whole_Blood	ENSG00000188234	AGAP4	Protein coding	NO	39.077	611	0.103545	0.121565	6.63286e-19	3.47944e-13	4.90753e-16
chr17_37522134_37522156	AC	SYNRG	intronic	Spleen	ENSG00000275066	SYNRG	Protein coding	YES	4.803	205	-0.072945	0.322558	6.6452e-19	4.23306e-13	5.64408e-15
chr3_48142032_48142076	TTCC	MAP4;CDC25A	intergenic	Prostate	ENSG00000164048	ZNF589	Protein coding	NO	99.046	199	-0.148045	0.33056	6.6502e-19	4.3849e-13	7.30817e-15
chr7_98353961_98354006	AATAA	BAIAP2L1	intronic	Skin_Not_Sun_Exposed_Suprapubic	ENSG00000006453	BAIAP2L1	Protein coding	YES	1.4425	506	0.27267	0.144979	6.65422e-19	4.23987e-13	5.87239e-16
chr7_141913769_141913883	TAAAA	PRSS37;OR9A4	intergenic	Artery_Tibial	ENSG00000228775	WEE2-AS1	lncRNA	NO	175.48	523	-0.040729	0.140588	6.66533e-19	3.89652e-13	4.93856e-16
chr17_59052957_59053002	AAATC	TRIM37	intronic	Skin_Not_Sun_Exposed_Suprapubic	ENSG00000108384	RAD51C	Protein coding	NO	320.647	508	0.284202	0.14444	6.67179e-19	4.25106e-13	5.87975e-16
chr16_11966977_11967017	ATTT	TNFRSF17	intronic	Esophagus_Muscularis	ENSG00000234719	NPIPB2	Protein coding	NO	9.637	417	-0.446806	0.173234	6.6902e-19	4.01522e-13	7.42184e-16
chr17_45922486_45922518	AC	MAPT	intronic	Liver	ENSG00000262539	.	processed_pseudogene	NO	338.104	195	-0.10472	0.336065	6.70224e-19	3.2202e-13	5.77153e-15
chr22_22263578_22263606	GT	VPREB1;BMS1P20	intergenic	Brain_Cerebellum	ENSG00000211643	IGLV5-52	IG_V_gene	NO	55.135	202	0.207362	0.326439	6.72001e-19	3.64809e-13	2.46492e-15
chr11_1583879_1583917	GT	KRTAP5-AS1	ncRNA_intronic	Brain_Hippocampus	ENSG00000233930	KRTAP5-AS1	lncRNA	YES	10.127	157	-0.069644	0.399649	6.72297e-19	3.48965e-13	1.39586e-14
chr17_45592099_45592127	AAAT	LRRC37A4P;MAPK8IP1P2	intergenic	Liver	ENSG00000262881	.	lncRNA	NO	318.666	194	0.440635	0.337458	6.7269e-19	3.23206e-13	5.77153e-15
chr3_194645495_194645622	AC	LSG1	intronic	Adipose_Visceral_Omentum	ENSG00000041802	LSG1	Protein coding	YES	0.8855	459	0.010615	0.158616	6.72696e-19	4.17517e-13	8.48612e-16
chr6_29672289_29672333	AAAT	MOG	UTR3	Whole_Blood	ENSG00000204644	ZFP57	Protein coding	NO	8.841	613	0.265103	0.12115	6.73041e-19	3.53061e-13	4.97269e-16
chr19_9446365_9446407	AC	ZNF266;ZNF560	intergenic	Artery_Coronary	ENSG00000174652	ZNF266	Protein coding	NO	10.813	195	-0.108174	0.336032	6.73431e-19	3.52207e-13	7.1879e-15
chr3_131115902_131115986	TTTC	NEK11	intronic	Esophagus_Mucosa	ENSG00000114670	NEK11	Protein coding	YES	6.544	449	0.057934	0.16185	6.75313e-19	4.08573e-13	7.4557e-16
chr1_52842419_52842459	TG	ZYG11A	upstream	Skin_Not_Sun_Exposed_Suprapubic	ENSG00000162378	ZYG11B	Protein coding	NO	115.972	508	0.068747	0.144399	6.75348e-19	4.30312e-13	5.94353e-16
chr16_4483160_4483224	GT	HMOX2	intronic	Esophagus_Muscularis	ENSG00000089486	CDIP1	Protein coding	NO	30.957	417	-0.071773	0.173189	6.76631e-19	4.0609e-13	7.48963e-16
chr6_41179884_41179934	AC	TREM2;TREML2	intergenic	Esophagus_Muscularis	ENSG00000161912	ADCY10P1	transcribed_unprocessed_pseudogene	NO	78.887	417	-0.079112	0.173182	6.77835e-19	4.06812e-13	7.48963e-16
chr16_30403267_30403283	GCT	ZNF48;ZNF771	intergenic	Skin_Sun_Exposed_Lower_leg	ENSG00000180096	SEPTIN1	Protein coding	NO	7.284	557	0.044655	0.132504	6.80268e-19	4.32166e-13	4.7912e-16
chr22_23695438_23695477	CTG	GUSBP11	ncRNA_exonic	Lung	ENSG00000272733	.	lncRNA	NO	111.599	466	-0.332645	0.156378	6.80456e-19	4.45021e-13	9.04514e-16
chr11_65642901_65642929	TTTA	SIPA1	intronic	Artery_Aorta	ENSG00000172922	RNASEH2C	Protein coding	NO	75.554	346	0.205368	0.20503	6.80749e-19	4.0834e-13	1.13744e-15
chr4_101374141_101374189	AC	FLJ20021;BANK1	intergenic	Esophagus_Muscularis	ENSG00000254531	FLJ20021	lncRNA	NO	26.389	417	-0.115849	0.173161	6.81463e-19	4.0899e-13	7.49065e-16
chr3_3977256_3977347	GAAG	LRRN1;SETMAR	intergenic	Thyroid	ENSG00000175928	LRRN1	Protein coding	NO	176.43	534	-0.124152	0.137817	6.81852e-19	4.44017e-13	4.39186e-16
chr21_44219783_44219846	GAG	LINC01678;ICOSLG	intergenic	Vagina	ENSG00000160223	ICOSLG	Protein coding	NO	17.2865	121	0.152362	0.485696	6.82209e-19	3.74264e-13	8.48439e-14
chr7_27121220_27121262	GT	HOXA3	intronic	Artery_Tibial	ENSG00000105996	HOXA2	Protein coding	NO	18.555	532	0.078807	0.138294	6.82894e-19	3.99217e-13	5.05338e-16
chr11_115941503_115941519	GT	LINC00900;LINC02702	intergenic	Testis	ENSG00000257067	LINC02703	lncRNA	NO	8.654	296	-0.656489	0.235487	6.82924e-19	5.76267e-13	1.25548e-15
chr7_76486846_76486887	GCT	DTX2	intronic	Cells_Cultured_fibroblasts	ENSG00000188372	ZP3	Protein coding	NO	46.9685	427	0.110721	0.169419	6.8686e-19	3.80001e-13	5.93752e-16
chr16_53477057_53477081	TG	RBL2	intronic	Esophagus_Gastroesophageal_Junction	ENSG00000103479	RBL2	Protein coding	YES	2.477	322	-0.164871	0.218566	6.87533e-19	4.15623e-13	1.40413e-15
chr7_55706938_55707010	AAGG	FKBP9P1;SEPTIN14	intergenic	Nerve_Tibial	ENSG00000273720	.	processed_pseudogene	NO	36.099	488	-0.146428	0.149815	6.87766e-19	4.43866e-13	4.9594e-16
chr7_98353961_98354006	AATAA	BAIAP2L1	intronic	Heart_Atrial_Appendage	ENSG00000272950	.	lncRNA	NO	31.1305	361	-0.454069	0.197292	6.91565e-19	4.01925e-13	1.15829e-15
chr16_70272889_70272923	AC	AARS1	intronic	Testis	ENSG00000223496	EXOSC6	Protein coding	NO	20.966	296	-0.072379	0.235415	6.92476e-19	5.84327e-13	1.27028e-15
chr6_85539935_85539980	TTTTA	SNX14	intronic	Brain_Caudate_basal_ganglia	ENSG00000203875	SNHG5	lncRNA	NO	123.645	180	0.156114	0.358412	6.92684e-19	3.63422e-13	5.5064e-15
chr1_19195969_19196017	AC	UBR4	intronic	Thyroid	ENSG00000127463	EMC1	Protein coding	NO	25.212	534	0.102813	0.137763	6.9334e-19	4.51498e-13	4.46145e-16
chr14_88004845_88004873	TGAA	GPR65	upstream	Esophagus_Mucosa	ENSG00000054983	GALC	Protein coding	NO	11.194	449	-0.328538	0.16175	6.93768e-19	4.19738e-13	7.6455e-16
chr1_172778363_172778405	CT	FASLG;TNFSF18	intergenic	Esophagus_Muscularis	ENSG00000224228	.	lncRNA	NO	2.479	416	0.093168	0.173466	6.94567e-19	4.16854e-13	7.62073e-16
chr22_38689912_38689946	TG	JOSD1	intronic	Skin_Sun_Exposed_Lower_leg	ENSG00000184949	FAM227A	Protein coding	NO	33.3	557	-0.142723	0.132425	6.98027e-19	4.43448e-13	4.91083e-16
chr3_134528569_134528593	GT	CEP63	intronic	Pancreas	ENSG00000129055	ANAPC13	Protein coding	NO	41.865	275	0.226327	0.251022	6.98241e-19	3.9708e-13	2.39205e-15
chr13_98999290_98999317	CA	DOCK9	intronic	Skin_Not_Sun_Exposed_Suprapubic	ENSG00000260992	DOCK9-DT	lncRNA	NO	88.5155	508	-0.047029	0.144288	6.98275e-19	4.4492e-13	6.13683e-16
chr7_141913769_141913883	TAAAA	PRSS37;OR9A4	intergenic	Cells_Cultured_fibroblasts	ENSG00000228775	WEE2-AS1	lncRNA	NO	175.48	419	-0.044433	0.172306	6.98946e-19	3.86688e-13	6.03257e-16
chr7_64890189_64890222	GT	ZNF273	intronic	Artery_Tibial	ENSG00000213640	EEF1DP4	processed_pseudogene	NO	27.2065	532	-0.092048	0.138217	6.99502e-19	4.08926e-13	5.16973e-16
chr17_45922486_45922518	AC	MAPT	intronic	Small_Intestine_Terminal_Ileum	ENSG00000214425	LRRC37A4P	transcribed_unprocessed_pseudogene	NO	372.167	172	0.078635	0.371625	7.00588e-19	3.91684e-13	1.35063e-14
chr15_84568537_84568583	AC	UBE2Q2P1	ncRNA_intronic	Adipose_Visceral_Omentum	ENSG00000184206	GOLGA6L4	Protein coding	NO	327.943	459	-0.150524	0.158455	7.03276e-19	4.36497e-13	8.83597e-16
chr7_1504781_1504805	AAT	INTS1	upstream	Pituitary	ENSG00000164880	INTS1	Protein coding	YES	0.404	220	-0.232835	0.303761	7.03393e-19	4.67839e-13	2.58475e-15
chr5_80654880_80654913	GCAGCGGCC	MSH3	exonic	Heart_Atrial_Appendage	ENSG00000228716	DHFR	Protein coding	NO	0.0865	362	0.279785	0.196724	7.03876e-19	4.0908e-13	1.17552e-15
chr9_100301139_100301179	CA	INVS	UTR3	Skin_Not_Sun_Exposed_Suprapubic	ENSG00000136891	TEX10	Protein coding	NO	6.71	508	-0.090843	0.14426	7.0406e-19	4.48606e-13	6.17065e-16
chr2_74565825_74565867	CA	M1AP	intronic	Thyroid	ENSG00000257702	LBX2-AS1	lncRNA	NO	62.418	534	0.183569	0.137691	7.09065e-19	4.61738e-13	4.55363e-16
chr7_100574632_100574648	CA	ZASP;LRCH4	UTR5;UTR3	Pancreas	ENSG00000205307	SAP25	Protein coding	NO	0.74	275	0.094248	0.250939	7.09116e-19	4.03265e-13	2.41476e-15
chr9_72315458_72315490	TG	LINC01504	ncRNA_exonic	Cells_Cultured_fibroblasts	ENSG00000225434	LINC01504	lncRNA	YES	9.957	427	0.464789	0.169271	7.13551e-19	3.94768e-13	6.14903e-16
chr14_59418214_59418236	CT	DAAM1;GPR135	intergenic	Adipose_Visceral_Omentum	ENSG00000126790	L3HYPDH	Protein coding	NO	56.714	459	0.219912	0.158394	7.15145e-19	4.43864e-13	8.96695e-16
chr12_31485736_31485762	CT	DENND5B	intronic	Testis	ENSG00000233381	AK4P3	Protein coding	NO	166.309	296	0.282065	0.235247	7.15425e-19	6.03692e-13	1.30953e-15
chr13_43107524_43107556	AC	DNAJC15	UTR3	Heart_Left_Ventricle	ENSG00000120675	DNAJC15	Protein coding	YES	83.954	347	-0.067281	0.20425	7.19182e-19	3.87335e-13	1.69884e-15
chr10_100267910_100267945	CTAAC	CWF19L1	upstream	Pancreas	ENSG00000095485	CWF19L1	Protein coding	YES	0.2475	275	0.334008	0.250794	7.28182e-19	4.14108e-13	2.46493e-15
chr7_73866553_73866605	CCAT	TMEM270	downstream	Cells_Cultured_fibroblasts	ENSG00000165171	METTL27	Protein coding	NO	24.063	427	0.330435	0.16918	7.30581e-19	4.0419e-13	6.286e-16
chr22_21983173_21983201	TTAT	TOP3B	upstream	Heart_Left_Ventricle	ENSG00000224086	PPM1F-AS1	lncRNA	NO	44.894	343	-0.226433	0.206307	7.31161e-19	3.93787e-13	1.7196e-15
chr6_27747832_27747860	TC	LINC01012;LOC100131289	intergenic	Muscle_Skeletal	ENSG00000216901	ZNF603P	unprocessed_pseudogene	NO	428.342	655	0.053623	0.11359	7.31797e-19	3.90856e-13	4.75494e-16
chr4_101348971_101349005	AC	FLJ20021	downstream	Whole_Blood	ENSG00000254531	FLJ20021	lncRNA	YES	1.212	616	-0.19432	0.120354	7.32827e-19	3.84423e-13	5.40215e-16
chr19_48296311_48296388	AAAT	CCDC114	downstream	Whole_Blood	ENSG00000105479	ODAD1	Protein coding	NO	7.0515	616	-0.118722	0.120352	7.33226e-19	3.84633e-13	5.40215e-16
chr13_98999290_98999317	CA	DOCK9	intronic	Muscle_Skeletal	ENSG00000260992	DOCK9-DT	lncRNA	NO	88.5155	655	-0.061739	0.113579	7.34587e-19	3.92346e-13	4.76726e-16
chr2_61090718_61090750	TG	KIAA1841	intronic	Artery_Aorta	ENSG00000237651	C2orf74	Protein coding	NO	54.334	346	0.202382	0.204682	7.34665e-19	4.40681e-13	1.22411e-15
chr2_120301189_120301227	AAC	RALB;INHBB	intergenic	Nerve_Tibial	ENSG00000144118	RALB	Protein coding	NO	47.757	488	0.118327	0.149582	7.35675e-19	4.74786e-13	5.29895e-16
chr1_200669892_200669921	GGAGC	DDX59-AS1	ncRNA_intronic	Skin_Not_Sun_Exposed_Suprapubic	ENSG00000118200	CAMSAP2	Protein coding	NO	68.9865	508	0.094172	0.144104	7.37759e-19	4.70078e-13	6.45712e-16
chr9_95907826_95907872	AC	ERCC6L2	intronic	Colon_Sigmoid	ENSG00000175611	ERCC6L2-AS1	lncRNA	NO	31.8	310	0.05905	0.225685	7.40017e-19	4.53421e-13	1.67934e-15
chr11_117174164_117174206	TG	PAFAH1B2	intronic	Adipose_Subcutaneous	ENSG00000254851	.	unprocessed_pseudogene	NO	38.657	530	-0.133852	0.138507	7.43415e-19	4.60982e-13	6.16286e-16
chr1_151941389_151941438	AC	THEM4;S100A10	intergenic	Nerve_Tibial	ENSG00000159445	THEM4	Protein coding	NO	31.7765	488	-0.272133	0.149545	7.43549e-19	4.79867e-13	5.34969e-16
chr17_43317155_43317181	TTC	RNU2-1;LINC00910	intergenic	Small_Intestine_Terminal_Ileum	ENSG00000198496	NBR2	lncRNA	NO	191.524	172	-0.01869	0.371178	7.44697e-19	4.16344e-13	1.38781e-14
chr6_111603084_111603112	CA	TRAF3IP2	intronic	Esophagus_Gastroesophageal_Junction	ENSG00000255389	.	lncRNA	NO	3.223	322	0.321573	0.218173	7.45824e-19	4.50861e-13	1.51805e-15
chr1_200674111_200674139	TGAA	DDX59-AS1	ncRNA_intronic	Esophagus_Mucosa	ENSG00000118197	DDX59	Protein coding	NO	4.218	449	-0.179851	0.161473	7.47506e-19	4.5225e-13	8.20781e-16
chr19_37142521_37142555	TG	ZNF420;ZNF585A	intergenic	Skin_Sun_Exposed_Lower_leg	ENSG00000226686	LINC01535	lncRNA	NO	109.329	557	-0.218464	0.132203	7.50019e-19	4.76478e-13	5.26495e-16
chr13_75635002_75635047	CAAAA	LMO7-AS1	ncRNA_intronic	Artery_Coronary	ENSG00000261105	LMO7-AS1	lncRNA	YES	0.8855	195	0.359967	0.335252	7.55079e-19	3.94909e-13	7.89819e-15
chr12_120530583_120530615	AAAT	COQ5;RNF10	intergenic	Brain_Frontal_Cortex_BA9	ENSG00000257218	GATC	Protein coding	NO	84.022	165	-0.369944	0.383501	7.56249e-19	3.95759e-13	1.09933e-14
chr1_201877487_201877513	CA	IPO9	UTR3	Thyroid	ENSG00000198892	SHISA4	Protein coding	NO	11.18	534	-0.084216	0.13747	7.59762e-19	4.94751e-13	4.8744e-16
chr11_1991550_1991588	CA	LINC01219	ncRNA_intronic	Skin_Sun_Exposed_Lower_leg	ENSG00000232987	LINC01219	lncRNA	YES	0.473	543	-0.154569	0.13534	7.60501e-19	4.83137e-13	5.33264e-16
chr17_46041878_46041910	TG	KANSL1	intronic	Stomach	ENSG00000263503	MAPK8IP1P2	processed_pseudogene	NO	439.554	286	-0.238662	0.24212	7.61215e-19	4.63546e-13	3.24158e-15
chr1_204839368_204839418	AC	NFASC	intronic	Artery_Tibial	ENSG00000163531	NFASC	Protein coding	YES	10.682	532	-0.099718	0.13794	7.62593e-19	4.45809e-13	5.6218e-16
chr15_68302055_68302115	GT	ITGA11	UTR3	Brain_Caudate_basal_ganglia	ENSG00000260657	.	lncRNA	NO	24.091	184	-0.078821	0.351424	7.63095e-19	4.00364e-13	5.97558e-15
chr2_74956934_74956978	TG	LINC01291;POLE4	intergenic	Colon_Sigmoid	ENSG00000236209	.	lncRNA	NO	32.11	310	0.151774	0.225525	7.64124e-19	4.68192e-13	1.72765e-15
chr16_70272889_70272923	AC	AARS1	intronic	Skin_Sun_Exposed_Lower_leg	ENSG00000157322	CLEC18A	Protein coding	NO	321.165	557	-0.114706	0.132145	7.6421e-19	4.85494e-13	5.35274e-16
chr10_99512325_99512373	TG	GOT1;LINC01475	intergenic	Spleen	ENSG00000257582	LINC01475	lncRNA	NO	15.094	205	0.106326	0.321633	7.64285e-19	4.86857e-13	6.40601e-15
chr5_169573202_169573257	TG	SLIT3;SPDL1	intergenic	Skin_Not_Sun_Exposed_Suprapubic	ENSG00000040275	SPDL1	Protein coding	NO	10.4065	508	0.111656	0.14396	7.70195e-19	4.90745e-13	6.73176e-16
chr9_128832521_128832541	CA	KYAT1	downstream	Artery_Tibial	ENSG00000167136	ENDOG	Protein coding	NO	14.031	532	0.219395	0.137908	7.70216e-19	4.50265e-13	5.67084e-16
chr6_85706904_85706934	AAAAC	SNHG5;HTR1E	intergenic	Minor_Salivary_Gland	ENSG00000203875	SNHG5	lncRNA	NO	27.987	142	0.264689	0.430593	7.7038e-19	4.18381e-13	2.98844e-14
chr22_41798225_41798247	CA	MEI1	intronic	Muscle_Skeletal	ENSG00000167077	MEI1	Protein coding	YES	2.814	655	0.43657	0.113448	7.71469e-19	4.12044e-13	5.00054e-16
chr2_28635985_28636078	TGTA	PLB1	intronic	Whole_Blood	ENSG00000230730	.	lncRNA	NO	28.5085	616	-0.156573	0.120207	7.71792e-19	4.04864e-13	5.67036e-16
chr5_443220_443278	GGC	EXOC3	UTR5	Cells_Cultured_fibroblasts	ENSG00000221990	EXOC3-AS1	lncRNA	NO	0.089	426	-0.080868	0.169305	7.77041e-19	4.29893e-13	6.66501e-16
chr6_149891484_149891504	TG	RAET1E-AS1	ncRNA_intronic	Brain_Cerebellar_Hemisphere	ENSG00000203722	RAET1G	Protein coding	NO	31.516	166	0.403878	0.381469	7.77405e-19	4.16255e-13	5.62506e-15
chr1_21446446_21446494	TTCC	NBPF3	intronic	Testis	ENSG00000227001	NBPF2P	unprocessed_pseudogene	NO	18.503	296	0.23077	0.234814	7.78245e-19	6.567e-13	1.42143e-15
chr15_82211549_82211619	AC	EFL1	intronic	Breast_Mammary_Tissue	ENSG00000103723	AP3B2	Protein coding	NO	454.28	376	0.023125	0.18965	7.81979e-19	5.05662e-13	1.54637e-15
chr13_106561424_106561462	AC	ARGLU1	intronic	Brain_Frontal_Cortex_BA9	ENSG00000230156	LINC00443	lncRNA	NO	92.454	165	0.475139	0.383233	7.83719e-19	4.10134e-13	1.10847e-14
chr4_158709019_158709057	TG	ETFDH	UTR3	Lung	ENSG00000271817	U3	snoRNA	NO	8.347	466	0.065421	0.155833	7.91783e-19	5.17829e-13	1.05036e-15
chr7_65462935_65462967	TG	ZNF92;LOC101929322	intergenic	Skin_Sun_Exposed_Lower_leg	ENSG00000213462	ERV3-1	Protein coding	NO	456.208	557	-0.119067	0.13202	7.95779e-19	5.05549e-13	5.5616e-16
chr17_45411795_45411819	CA	ARHGAP27	intronic	Brain_Cerebellar_Hemisphere	ENSG00000214425	LRRC37A4P	transcribed_unprocessed_pseudogene	NO	138.528	166	-0.52316	0.381246	8.00931e-19	4.28851e-13	5.71802e-15
chr17_50169414_50169446	AC	SGCA	intronic	Skin_Not_Sun_Exposed_Suprapubic	ENSG00000108823	SGCA	Protein coding	YES	0.6	508	0.155233	0.14382	8.03128e-19	5.11729e-13	7.00999e-16
chr19_43503280_43503316	TC	PHLDB3	intronic	Adipose_Subcutaneous	ENSG00000105755	ETHE1	Protein coding	NO	23.894	530	-0.06204	0.138256	8.03371e-19	4.9816e-13	6.651e-16
chr2_242018040_242018119	GCAGGGGAGGGGCTGGGGAC	LINC01237	ncRNA_intronic	Artery_Aorta	ENSG00000261186	LINC01238	lncRNA	NO	70.3775	345	-0.288987	0.204799	8.04125e-19	4.82345e-13	1.33614e-15
chr7_64890189_64890222	GT	ZNF273	intronic	Skin_Not_Sun_Exposed_Suprapubic	ENSG00000182722	SEPHS1P1	processed_pseudogene	NO	36.8515	508	-0.086784	0.143814	8.04571e-19	5.12649e-13	7.01083e-16
chr6_26139872_26139894	AC	H2AC6;H1-4	intergenic	Skin_Not_Sun_Exposed_Suprapubic	ENSG00000272462	LINC02980	lncRNA	NO	147.086	508	-0.116685	0.14381	8.05425e-19	5.13193e-13	7.01083e-16
chr19_17323311_17323343	TG	ANO8	UTR3	Esophagus_Gastroesophageal_Junction	ENSG00000130312	MRPL34	Protein coding	NO	17.455	322	0.085913	0.217796	8.06253e-19	4.87392e-13	1.63007e-15
chr6_46678030_46678064	TA	LOC101926934	ncRNA_intronic	Muscle_Skeletal	ENSG00000180113	TDRD6	Protein coding	NO	9.828	191	0.050504	0.340531	8.06547e-19	4.3078e-13	5.21526e-16
chr15_40553905_40553967	GT	CCDC32	UTR3	Brain_Frontal_Cortex_BA9	ENSG00000128891	CCDC32	Protein coding	YES	8.867	165	0.080044	0.383011	8.07267e-19	4.22457e-13	1.11173e-14
chr7_87468932_87468981	AAAAT	ABCB4	intronic	Testis	ENSG00000005471	ABCB4	Protein coding	YES	6.4515	296	0.129759	0.234618	8.08398e-19	6.82144e-13	1.47331e-15
chr1_206501638_206501680	AC	IKBKE;RASSF5	intergenic	Thyroid	ENSG00000261000	.	lncRNA	NO	2.289	534	-0.076248	0.137269	8.08763e-19	5.26661e-13	5.17857e-16
chr12_125110189_125110249	TG	AACS	intronic	Nerve_Tibial	ENSG00000279233	.	TEC	NO	28.026	488	-0.082128	0.149254	8.08924e-19	5.22058e-13	5.8071e-16
chr11_1506257_1506287	CAAAA	MOB2;DUSP8	intergenic	Lung	ENSG00000233930	KRTAP5-AS1	lncRNA	NO	65.081	466	-0.262663	0.15575	8.10221e-19	5.29888e-13	1.07265e-15
chr16_56297522_56297572	GT	GNAO1	intronic	Artery_Tibial	ENSG00000087258	GNAO1	Protein coding	YES	21.541	532	-0.101875	0.137741	8.11204e-19	4.74227e-13	5.96511e-16
chr9_132632241_132632298	AC	DDX31	intronic	Artery_Tibial	ENSG00000125485	DDX31	Protein coding	YES	19.9565	532	0.020097	0.137735	8.12722e-19	4.75114e-13	5.96877e-16
chr5_126946761_126946797	GT	MARCHF3	intronic	Skin_Not_Sun_Exposed_Suprapubic	ENSG00000164241	C5orf63	Protein coding	NO	112.138	508	-0.087412	0.143778	8.13193e-19	5.18142e-13	7.06879e-16
chr9_124874707_124874727	TC	ARPC5L	intronic	Thyroid	ENSG00000136918	WDR38	Protein coding	NO	21.257	534	-0.354624	0.137251	8.13524e-19	5.29761e-13	5.20394e-16
chr1_89042931_89043029	CTCTTCTCTCCTTCT	GBP3;GBP1	intergenic	Brain_Caudate_basal_ganglia	ENSG00000117226	GBP3	Protein coding	NO	20.086	184	-0.542411	0.35097	8.13725e-19	4.26927e-13	6.27834e-15
chr16_53477057_53477081	TG	RBL2	intronic	Esophagus_Mucosa	ENSG00000103479	RBL2	Protein coding	YES	2.477	449	-0.1358	0.161143	8.17176e-19	4.94402e-13	8.94035e-16
chr9_35770492_35770538	GA	RGP1;NPR2	intergenic	Artery_Tibial	ENSG00000137103	TMEM8B	Protein coding	NO	43.936	532	0.049261	0.137705	8.20151e-19	4.79457e-13	6.01577e-16
chr4_119227256_119227298	AC	USP53	intronic	Lung	ENSG00000245958	SEPTIN7P14	transcribed_unprocessed_pseudogene	NO	230.691	466	0.064042	0.155693	8.23067e-19	5.38289e-13	1.08308e-15
chr11_47253134_47253144	GT	NR1H3	intronic	Muscle_Skeletal	ENSG00000134575	ACP2	Protein coding	NO	4.233	655	-0.029891	0.113271	8.23934e-19	4.40067e-13	5.32124e-16
chr12_75490195_75490233	CA	GLIPR1	intronic	Heart_Atrial_Appendage	ENSG00000257497	GLIPR1-AS1	lncRNA	NO	0.394	364	0.134116	0.195056	8.242e-19	4.7901e-13	1.37252e-15
chr19_46467332_46467352	AC	PNMA8A	UTR3	Heart_Left_Ventricle	ENSG00000182013	PNMA8A	Protein coding	YES	4.065	350	-0.178373	0.202058	8.24832e-19	4.44236e-13	1.9231e-15
chr15_41300514_41300530	AT	OIP5-AS1	ncRNA_exonic	Brain_Cortex	ENSG00000137804	NUSAP1	Protein coding	NO	20.272	198	0.693119	0.330435	8.30016e-19	4.38974e-13	5.35334e-15
chr12_66294139_66294179	TG	IRAK3;HELB	intergenic	Colon_Sigmoid	ENSG00000127311	HELB	Protein coding	NO	8.334	310	0.060146	0.225107	8.31116e-19	5.09239e-13	1.8722e-15
chr17_46041878_46041910	TG	KANSL1	intronic	Artery_Aorta	ENSG00000264070	DND1P1	processed_pseudogene	NO	456.023	346	-0.219674	0.204109	8.32677e-19	4.99472e-13	1.37976e-15
chr13_19347238_19347270	CA	LINC00421	downstream	Testis	ENSG00000236834	LINC00421	lncRNA	YES	2.205	296	-0.202575	0.234465	8.32838e-19	7.02767e-13	1.51458e-15
chr4_17573702_17573730	TG	CLRN2;LAP3	intergenic	Breast_Mammary_Tissue	ENSG00000118579	MED28	Protein coding	NO	40.925	377	-0.118927	0.188907	8.36454e-19	5.40888e-13	1.64905e-15
chr22_23818137_23818175	GT	GSTTP2	ncRNA_intronic	Skin_Sun_Exposed_Lower_leg	ENSG00000128218	VPREB3	Protein coding	NO	63.731	557	0.13746	0.13186	8.38021e-19	5.32384e-13	5.85038e-16
chr11_118314960_118315000	AC	CD3E	intronic	Thyroid	ENSG00000160588	MPZL3	Protein coding	NO	62.615	534	-0.10566	0.137151	8.3925e-19	5.46514e-13	5.35798e-16
chr17_50509536_50509574	TG	MYCBPAP	intronic	Artery_Tibial	ENSG00000136449	MYCBPAP	Protein coding	YES	0.933	532	0.086296	0.13763	8.39749e-19	4.90914e-13	6.15181e-16
chr6_31711840_31711878	AC	LY6G6F-LY6G6D	intronic	Nerve_Tibial	ENSG00000244731	C4A	Protein coding	NO	270.198	488	0.173995	0.149115	8.41902e-19	5.43342e-13	6.03713e-16
chr11_83248296_83248336	AC	ANKRD42	UTR3	Artery_Aorta	ENSG00000137500	CCDC90B	Protein coding	NO	19.156	346	-0.174701	0.204045	8.44308e-19	5.06449e-13	1.39518e-15
chr2_232590584_232590622	GT	EIF4E2;EFHD1	intergenic	Muscle_Skeletal	ENSG00000135930	EIF4E2	Protein coding	NO	16.529	655	0.067095	0.113199	8.46488e-19	4.52112e-13	5.4603e-16
chr11_71810941_71810969	TTTA	ALG1L9P	ncRNA_exonic	Esophagus_Muscularis	ENSG00000158483	FAM86C1P	transcribed_unprocessed_pseudogene	NO	23.418	395	-0.119006	0.181006	8.51997e-19	5.11338e-13	9.31399e-16
chr12_120528203_120528231	AAAT	COQ5	intronic	Colon_Transverse	ENSG00000110871	COQ5	Protein coding	YES	0.923	328	-0.203237	0.213968	8.54802e-19	5.44096e-13	2.34524e-15
chr6_29677768_29677796	AC	ZFP57	intronic	Minor_Salivary_Gland	ENSG00000204644	ZFP57	Protein coding	YES	3.37	142	0.167226	0.42972	8.58476e-19	4.66225e-13	3.02011e-14
chr3_42647267_42647301	GT	LOC101928323	ncRNA_intronic	Thyroid	ENSG00000114857	NKTR	Protein coding	NO	3.632	534	-0.030676	0.137078	8.58541e-19	5.59076e-13	5.47577e-16
chr11_94339212_94339260	GT	IZUMO1R;GPR83	intergenic	Skin_Sun_Exposed_Lower_leg	ENSG00000020922	MRE11	Protein coding	NO	108.064	557	0.05041	0.131775	8.6135e-19	5.47205e-13	6.00665e-16
chr8_88327747_88327764	GC	MMP16	upstream	Testis	ENSG00000156103	MMP16	Protein coding	YES	0.2695	296	0.152779	0.234286	8.62251e-19	7.27587e-13	1.5647e-15
chr22_21983173_21983201	TTAT	TOP3B	upstream	Brain_Cerebellar_Hemisphere	ENSG00000224086	PPM1F-AS1	lncRNA	NO	44.894	162	-0.295876	0.388049	8.66847e-19	4.64145e-13	6.10717e-15
chr1_121167062_121167092	AC	FAM72B	downstream	Lung	ENSG00000273136	NBPF26	Protein coding	NO	353.171	463	0.432654	0.156432	8.67843e-19	5.67573e-13	1.1397e-15
chr3_134592469_134592515	GT	CEP63;KY	intergenic	Artery_Coronary	ENSG00000129055	ANAPC13	Protein coding	NO	105.776	195	0.120552	0.334301	8.68024e-19	4.5398e-13	8.57218e-15
chr11_297577_297600	GT	IFITM5	downstream	Artery_Coronary	ENSG00000142102	PGGHG	Protein coding	NO	3.9095	195	0.165622	0.334296	8.68684e-19	4.54325e-13	8.57218e-15
chr12_123601512_123601546	AAC	DDX55	upstream	Breast_Mammary_Tissue	ENSG00000111364	DDX55	Protein coding	YES	0.548	377	-0.192874	0.188741	8.69574e-19	5.62305e-13	1.70913e-15
chr16_28527977_28528009	AC	IL27;NUPR1	intergenic	Testis	ENSG00000198156	NPIPB6	Protein coding	NO	164.485	296	0.200216	0.234219	8.73526e-19	7.371e-13	1.58176e-15
chr22_23695438_23695477	CTG	GUSBP11	ncRNA_exonic	Artery_Aorta	ENSG00000272578	.	transcribed_unprocessed_pseudogene	NO	21.8375	346	-0.196531	0.203868	8.77639e-19	5.26442e-13	1.44627e-15
chr3_125821132_125821164	AC	LOC105374312;LINC02614	intergenic	Esophagus_Gastroesophageal_Junction	ENSG00000241288	LINC02614	lncRNA	NO	32.499	322	-0.096075	0.217361	8.822e-19	5.33302e-13	1.77767e-15
chr10_69460016_69460066	GAGAT	TSPAN15	intronic	Nerve_Tibial	ENSG00000099282	TSPAN15	Protein coding	YES	8.564	488	-0.159179	0.148937	8.86368e-19	5.72039e-13	6.34893e-16
chr2_186849765_186849803	CT	ZSWIM2	upstream	Cells_Cultured_fibroblasts	ENSG00000144369	FAM171B	Protein coding	NO	155.724	427	-0.041638	0.168432	8.86491e-19	4.90446e-13	7.55695e-16
chr10_35269269_35269305	CTTC	CCNY	intronic	Minor_Salivary_Gland	ENSG00000271335	CCNY-AS1	lncRNA	NO	51.711	142	-0.600156	0.429431	8.89767e-19	4.83218e-13	3.02011e-14
chr2_159706084_159706110	AC	LOC643072;MARCHF7	intergenic	Thyroid	ENSG00000136536	MARCHF7	Protein coding	NO	6.36	534	0.039251	0.136938	8.96922e-19	5.84069e-13	5.71496e-16
chr10_132187319_132187393	GCCCG	DPYSL4	intronic	Whole_Blood	ENSG00000151640	DPYSL4	Protein coding	YES	0.297	611	0.146934	0.120702	8.97466e-19	4.70789e-13	6.57527e-16
chr21_44219783_44219846	GAG	LINC01678;ICOSLG	intergenic	Small_Intestine_Terminal_Ileum	ENSG00000160223	ICOSLG	Protein coding	NO	17.2865	172	0.120029	0.369793	8.99412e-19	5.02842e-13	1.62207e-14
chr14_77358181_77358218	AC	TMED8	intronic	Nerve_Tibial	ENSG00000100577	GSTZ1	Protein coding	NO	29.7595	488	-0.111622	0.148876	9.0229e-19	5.82314e-13	6.45581e-16
chr1_2012279_2012309	AAAAT	CFAP74;GABRD	intergenic	Brain_Cerebellar_Hemisphere	ENSG00000233542	.	lncRNA	NO	3.236	166	0.644602	0.380346	9.03368e-19	4.837e-13	6.28182e-15
chr2_46518758_46518810	TG	ATP6V1E2	intronic	Muscle_Skeletal	ENSG00000250565	ATP6V1E2	Protein coding	YES	1.173	655	-0.033303	0.113022	9.04093e-19	4.8288e-13	5.81083e-16
chr12_6846689_6846699	CA	CDCA3	UTR3	Adipose_Subcutaneous	ENSG00000010626	LRRC23	Protein coding	NO	26.875	530	0.294286	0.137874	9.04282e-19	5.60733e-13	7.46649e-16
chr16_70019796_70019814	TG	PDXDC2P-NPIPB14P	ncRNA_intronic	Nerve_Tibial	ENSG00000157335	CLEC18C	Protein coding	NO	153.517	488	-0.076998	0.148868	9.04295e-19	5.83608e-13	6.46299e-16
chr5_178232816_178232850	CGCCC	PHYKPL	UTR5	Breast_Mammary_Tissue	ENSG00000175309	PHYKPL	Protein coding	YES	0.031	377	0.142981	0.188572	9.04597e-19	5.84952e-13	1.77258e-15
chr12_389551_389590	AGGCG	CCDC77	intronic	Pancreas	ENSG00000120647	CCDC77	Protein coding	YES	0.1515	275	0.16238	0.249591	9.08589e-19	5.16702e-13	3.03943e-15
chr6_149704887_149704927	AC	LATS1	intronic	Skin_Not_Sun_Exposed_Suprapubic	ENSG00000120256	LRP11	Protein coding	NO	131.292	508	0.104565	0.143401	9.10278e-19	5.80002e-13	7.90193e-16
chr9_8858796_8858828	AC	PTPRD-AS1	ncRNA_intronic	Adipose_Visceral_Omentum	ENSG00000225706	PTPRD-AS1	lncRNA	YES	0.682	459	-0.147957	0.157514	9.10299e-19	5.64989e-13	1.13224e-15
chr16_28527977_28528009	AC	IL27;NUPR1	intergenic	Whole_Blood	ENSG00000196502	SULT1A1	Protein coding	NO	80.927	616	0.151261	0.119739	9.10573e-19	4.77665e-13	6.66199e-16
chr19_43852977_43853021	TG	ZNF283	downstream	Breast_Mammary_Tissue	ENSG00000176222	ZNF404	Protein coding	NO	30.965	377	0.06945	0.188543	9.10627e-19	5.88852e-13	1.77901e-15
chr1_179348760_179348814	TG	SOAT1	intronic	Skin_Sun_Exposed_Lower_leg	ENSG00000162782	TDRD5	Protein coding	NO	242.826	557	-0.0761	0.131594	9.13247e-19	5.80175e-13	6.36156e-16
chr4_119435308_119435328	AC	LINC01061;GTF2IP12	intergenic	Lung	ENSG00000283050	GTF2IP12	transcribed_unprocessed_pseudogene	NO	14.839	453	0.057244	0.159415	9.1543e-19	5.98695e-13	1.19873e-15
chr3_40451411_40451447	CA	ENTPD3-AS1	ncRNA_intronic	Lung	ENSG00000223797	ENTPD3-AS1	lncRNA	YES	1.745	466	-0.101194	0.155307	9.16453e-19	5.99364e-13	1.19873e-15
chr21_44064303_44064339	TG	TRAPPC10	intronic	Pituitary	ENSG00000241945	PWP2	Protein coding	NO	43.052	230	-0.246534	0.290962	9.17157e-19	6.10017e-13	3.35174e-15
chr7_43644759_43644793	AGGC	COA1	intronic	Artery_Aorta	ENSG00000106603	COA1	Protein coding	YES	1.649	346	0.074765	0.203663	9.17777e-19	5.50519e-13	1.50827e-15
chr17_2171356_2171382	GT	SMG6	intronic	Muscle_Skeletal	ENSG00000167720	SRR	Protein coding	NO	132.014	655	0.263585	0.112972	9.21225e-19	4.9203e-13	5.91382e-16
chr3_126086498_126086538	TG	SLC41A3	intronic	Artery_Tibial	ENSG00000250218	ALDH1L1-AS1	lncRNA	NO	17.122	532	0.08236	0.13733	9.21558e-19	5.38739e-13	6.73424e-16
chr5_122829775_122829811	AC	SNX2	UTR3	Cells_Cultured_fibroblasts	ENSG00000205302	SNX2	Protein coding	YES	2.359	427	0.07548	0.168282	9.21568e-19	5.09852e-13	7.84387e-16
chr8_119918938_119918966	GT	DEPTOR	intronic	Muscle_Skeletal	ENSG00000136982	DSCC1	Protein coding	NO	63.058	655	0.11047	0.112952	9.27863e-19	4.95575e-13	5.94928e-16
chr13_25274939_25275007	AC	MTMR6	intronic	Cells_Cultured_fibroblasts	ENSG00000139505	MTMR6	Protein coding	YES	12.515	427	-0.02302	0.168254	9.28208e-19	5.13525e-13	7.88825e-16
chr10_47486972_47486996	AAAACA	FAM25C;FAM25G	downstream	Brain_Spinal_cord_cervical_c-1	ENSG00000204172	AGAP9	Protein coding	NO	36.654	120	-0.882821	0.485921	9.30694e-19	4.86331e-13	4.04385e-14
chr19_17225440_17225460	CT	OCEL1	upstream	Brain_Cerebellum	ENSG00000099330	OCEL1	Protein coding	YES	0.763	202	-0.091684	0.324261	9.3096e-19	5.05389e-13	3.36926e-15
chr16_70272889_70272923	AC	AARS1	intronic	Brain_Hypothalamus	ENSG00000223496	EXOSC6	Protein coding	NO	20.966	160	-0.131398	0.391284	9.33979e-19	4.97194e-13	1.98877e-14
chr15_95274900_95274932	CT	LOC440311;LINC01197	intergenic	Artery_Tibial	ENSG00000248441	LETR1	lncRNA	NO	12.734	532	0.193961	0.137287	9.34091e-19	5.46066e-13	6.8173e-16
chr8_22357784_22357826	TG	PIWIL2	downstream	Nerve_Tibial	ENSG00000197181	PIWIL2	Protein coding	YES	5.006	488	0.201278	0.148752	9.35206e-19	6.03558e-13	6.67652e-16
chr6_4612083_4612117	AC	KU-MEL-3	downstream	Skin_Sun_Exposed_Lower_leg	ENSG00000205444	KU-MEL-3	lncRNA	YES	1.561	557	0.234367	0.13152	9.35347e-19	5.94215e-13	6.50838e-16
chr1_40478122_40478148	CA	ZFP69	intronic	Heart_Atrial_Appendage	ENSG00000117010	ZNF684	Protein coding	NO	53.438	364	-0.12113	0.194494	9.36512e-19	5.44284e-13	1.5551e-15
chr19_46429463_46429489	AC	CCDC8;PNMA8A	intergenic	Nerve_Tibial	ENSG00000182013	PNMA8A	Protein coding	NO	41.931	488	0.302362	0.148742	9.37841e-19	6.05258e-13	6.68056e-16
chr15_82845218_82845260	CA	WHAMM;HOMER2	intergenic	Skin_Sun_Exposed_Lower_leg	ENSG00000259429	UBE2Q2P2	transcribed_unprocessed_pseudogene	NO	453.395	557	0.086026	0.131507	9.39092e-19	5.96594e-13	6.52728e-16
chr10_27226449_27226487	AC	ACBD5	intronic	Breast_Mammary_Tissue	ENSG00000120539	MASTL	Protein coding	NO	56.524	377	-0.150939	0.18841	9.39558e-19	6.0756e-13	1.83e-15
chr6_32719658_32719718	GT	HLA-DQB1;HLA-DQA2	intergenic	Esophagus_Muscularis	ENSG00000241106	HLA-DOB	Protein coding	NO	97.222	417	0.07417	0.171875	9.44285e-19	5.66726e-13	1.02681e-15
chr2_65132060_65132089	CA	RAB1A;ACTR2	intergenic	Esophagus_Muscularis	ENSG00000011523	CEP68	Protein coding	NO	55.0295	417	-0.106676	0.171874	9.44408e-19	5.668e-13	1.02681e-15
chr1_150807005_150807025	TC	CTSK	intronic	Thyroid	ENSG00000143452	HORMAD1	Protein coding	NO	86.12	534	0.096579	0.136769	9.45412e-19	6.15646e-13	6.01216e-16
chr3_49984586_49984680	CATCG	RBM6	intronic	Spleen	ENSG00000004534	RBM6	Protein coding	YES	3.072	205	0.148854	0.320215	9.4683e-19	6.0314e-13	7.73257e-15
chr17_46779053_46779103	CA	WNT3	intronic	Nerve_Tibial	ENSG00000238083	LRRC37A2	Protein coding	NO	231.853	488	0.079151	0.148705	9.47744e-19	6.11649e-13	6.74365e-16
chr4_101374141_101374189	AC	FLJ20021;BANK1	intergenic	Thyroid	ENSG00000254531	FLJ20021	lncRNA	NO	26.389	534	-0.104115	0.136756	9.49254e-19	6.18148e-13	6.03071e-16
chr11_74943524_74943589	GT	XRRA1	intronic	Brain_Spinal_cord_cervical_c-1	ENSG00000166435	XRRA1	Protein coding	YES	5.4635	120	0.137144	0.485713	9.53375e-19	4.98183e-13	4.04385e-14
chr19_49566794_49566806	AT	NOSIP	intronic	Thyroid	ENSG00000126464	PRR12	Protein coding	NO	24.382	531	0.113832	0.137457	9.54725e-19	6.2171e-13	6.05955e-16
chr8_125213707_125213748	CCTT	NSMCE2	intronic	Skin_Sun_Exposed_Lower_leg	ENSG00000249816	LINC00964	lncRNA	NO	269.548	557	-0.105441	0.131451	9.56436e-19	6.07612e-13	6.63332e-16
chr6_143425733_143425777	TG	ADAT2	UTR3	Thyroid	ENSG00000189007	ADAT2	Protein coding	YES	16.222	534	-0.046347	0.136732	9.56445e-19	6.2283e-13	6.06456e-16
chr1_236281578_236281622	GGCCC	ERO1B	intronic	Artery_Tibial	ENSG00000086619	ERO1B	Protein coding	YES	0.001	532	0.192323	0.137209	9.56867e-19	5.59381e-13	6.96941e-16
chr10_125912443_125912487	GT	FANK1	intronic	Cells_Cultured_fibroblasts	ENSG00000089876	DHX32	Protein coding	NO	16.029	427	0.054064	0.168136	9.57005e-19	5.29457e-13	8.12051e-16
chr12_110169015_110169079	CCTT	IFT81	UTR3	Whole_Blood	ENSG00000111231	GPN3	Protein coding	NO	286.883	616	-0.164513	0.119597	9.57206e-19	5.02127e-13	6.97399e-16
chr5_123023807_123023837	AC	PPIC	UTR3	Artery_Tibial	ENSG00000263432	RN7SL689P	misc_RNA	NO	1.039	532	-0.090034	0.137208	9.57317e-19	5.59644e-13	6.96941e-16
chr4_1330310_1330324	TC	MAEA	intronic	Breast_Mammary_Tissue	ENSG00000090316	MAEA	Protein coding	YES	0.973	377	-0.016515	0.188325	9.58411e-19	6.19751e-13	1.86111e-15
chr19_27832732_27832828	ATTTT	LOC101927151	ncRNA_intronic	Adipose_Visceral_Omentum	ENSG00000261770	.	lncRNA	NO	71.931	457	0.094554	0.157959	9.59066e-19	5.95257e-13	1.18814e-15
chr4_76040437_76040479	AC	ART3	intronic	Pituitary	ENSG00000138744	NAAA	Protein coding	NO	99.445	230	-0.168022	0.29068	9.60153e-19	6.38615e-13	3.47073e-15
chr9_87837912_87837967	CA	CTSL3P;CTSLP8	intergenic	Testis	ENSG00000214888	NPAP1P9	transcribed_unprocessed_pseudogene	NO	21.6595	296	0.171567	0.233729	9.60582e-19	8.1056e-13	1.73197e-15
chr19_43901551_43901583	CA	LOC100505715	ncRNA_exonic	Skin_Sun_Exposed_Lower_leg	ENSG00000268601	.	lncRNA	NO	105.909	557	-0.04147	0.131435	9.61243e-19	6.10666e-13	6.65939e-16
chr2_750206_750231	TTTAT	TMEM18;LINC01115	intergenic	Nerve_Tibial	ENSG00000235688	SNTG2-AS1	lncRNA	NO	200.484	488	-0.15585	0.148653	9.62246e-19	6.21009e-13	6.8393e-16
chr7_43664103_43664131	AG	COA1	intronic	Skin_Not_Sun_Exposed_Suprapubic	ENSG00000106603	COA1	Protein coding	YES	13.821	508	-0.039464	0.14321	9.63587e-19	6.13969e-13	8.35332e-16
chr7_76486846_76486887	GCT	DTX2	intronic	Skin_Not_Sun_Exposed_Suprapubic	ENSG00000146707	POMZP3	Protein coding	NO	131.434	508	0.111335	0.143198	9.6712e-19	6.1622e-13	8.37255e-16
chr1_170664088_170664107	CT	PRRX1	upstream	Muscle_Skeletal	ENSG00000271811	.	lncRNA	NO	3.2835	655	0.066929	0.112834	9.69837e-19	5.17994e-13	6.21096e-16
chr12_6925117_6925141	GT	ATN1	intronic	Cells_Cultured_fibroblasts	ENSG00000111671	SPSB2	Protein coding	NO	35.771	427	0.127544	0.168076	9.71834e-19	5.37661e-13	8.23371e-16
chr22_21814854_21814910	AG	MAPK1	intronic	Heart_Atrial_Appendage	ENSG00000224086	PPM1F-AS1	lncRNA	NO	123.387	364	0.051977	0.19433	9.71994e-19	5.64905e-13	1.60942e-15
chr12_75490195_75490233	CA	GLIPR1	intronic	Brain_Anterior_cingulate_cortex_BA24	ENSG00000180481	GLIPR1L2	Protein coding	NO	99.097	141	0.202686	0.431014	9.72744e-19	5.02251e-13	2.09271e-14
chr1_206501638_206501680	AC	IKBKE;RASSF5	intergenic	Spleen	ENSG00000261000	.	lncRNA	NO	2.289	205	-0.124445	0.320016	9.75689e-19	6.21524e-13	7.86739e-15
chr16_24687788_24687883	AAG	TNRC6A	intronic	Lung	ENSG00000158865	SLC5A11	Protein coding	NO	158.006	466	-0.084159	0.155079	9.76291e-19	6.38498e-13	1.27445e-15
chr12_95944327_95944371	TTTA	AMDHD1	intronic	Whole_Blood	ENSG00000139344	AMDHD1	Protein coding	YES	0.829	614	0.278164	0.119894	9.80877e-19	5.14544e-13	7.13654e-16
chr7_144048076_144048110	AC	OR2A5	upstream	Skin_Not_Sun_Exposed_Suprapubic	ENSG00000213214	ARHGEF35	Protein coding	NO	147.74	508	-0.134551	0.143143	9.83016e-19	6.26348e-13	8.49862e-16
chr3_195584161_195584196	GT	APOD	upstream	Heart_Atrial_Appendage	ENSG00000224769	MUC20P1	unprocessed_pseudogene	NO	30.7685	364	0.262286	0.194244	9.91228e-19	5.76084e-13	1.6366e-15
chr9_112487946_112487974	GT	KIAA1958	intronic	Cells_Cultured_fibroblasts	ENSG00000119471	HSDL2	Protein coding	NO	73.958	427	-0.169036	0.167983	9.95403e-19	5.50701e-13	8.4205e-16
chr10_99512325_99512373	TG	GOT1;LINC01475	intergenic	Minor_Salivary_Gland	ENSG00000257582	LINC01475	lncRNA	NO	15.094	142	0.126074	0.428518	9.96151e-19	5.40993e-13	3.18231e-14
chr19_4402650_4402706	GCG	CHAF1A	UTR5	Heart_Atrial_Appendage	ENSG00000167671	UBXN6	Protein coding	NO	43.942	355	-0.140501	0.198651	9.96465e-19	5.79127e-13	1.64059e-15
chr12_6925117_6925141	GT	ATN1	intronic	Whole_Blood	ENSG00000010626	LRRC23	Protein coding	NO	12.027	616	0.120776	0.119481	9.97095e-19	5.23052e-13	7.24449e-16
chr17_45411795_45411819	CA	ARHGAP27	intronic	Brain_Cortex	ENSG00000264070	DND1P1	processed_pseudogene	NO	174.064	199	0.527988	0.327811	9.99774e-19	5.28754e-13	6.37054e-15
ATN1	CAG	ATN1	exonic	Brain_Nucleus_accumbens_basal_ganglia	ENSG00000111671	SPSB2	Protein coding	NO	47.3865	192	-0.170548	0.337592	1.00088e-18	5.28158e-13	6.85919e-15
chr10_117342393_117342427	AC	PDZD8	intronic	Skin_Not_Sun_Exposed_Suprapubic	ENSG00000277879	.	lncRNA	NO	73.742	508	-0.090636	0.143072	1.00411e-18	6.39791e-13	8.66926e-16
chr8_71084900_71084998	CCTT	XKR9;EYA1	intergenic	Brain_Spinal_cord_cervical_c-1	ENSG00000221947	XKR9	Protein coding	NO	414.376	120	0.129663	0.485248	1.00603e-18	5.257e-13	4.04385e-14
chr18_31499357_31499387	GT	DSG2	intronic	Pancreas	ENSG00000266521	.	lncRNA	NO	2.177	275	-0.409673	0.249027	1.00783e-18	5.73139e-13	3.35169e-15
chr4_119415539_119415569	TATTT	LINC01061;GTF2IP12	intergenic	Artery_Tibial	ENSG00000245958	SEPTIN7P14	transcribed_unprocessed_pseudogene	NO	42.414	522	0.342979	0.139479	1.01036e-18	5.90653e-13	7.34643e-16
chr1_155225280_155225329	TTAT	GBAP1	ncRNA_intronic	Whole_Blood	ENSG00000169231	THBS3	Protein coding	NO	16.2535	615	0.182773	0.119625	1.01079e-18	5.30234e-13	7.32367e-16
chr4_5883655_5883679	AC	CRMP1	intronic	Esophagus_Mucosa	ENSG00000072832	CRMP1	Protein coding	YES	4.146	449	-0.129415	0.160336	1.01552e-18	6.14402e-13	1.10504e-15
chr17_6659795_6659833	TC	ALOX15P1	ncRNA_intronic	Esophagus_Mucosa	ENSG00000198920	KIAA0753	Protein coding	NO	19.103	449	-0.100283	0.160327	1.01792e-18	6.15854e-13	1.10566e-15
chr7_98315609_98315650	ATA	BAIAP2L1	exonic	Muscle_Skeletal	ENSG00000272950	.	lncRNA	NO	7.2235	636	0.197703	0.11588	1.01804e-18	5.43739e-13	6.51184e-16
chr15_90465671_90465707	TGTT	IQGAP1	intronic	Lung	ENSG00000140575	IQGAP1	Protein coding	YES	1.793	466	-0.173611	0.154926	1.01857e-18	6.66151e-13	1.32699e-15
chr14_73615733_73615769	AACA	ACOT6	intronic	Heart_Atrial_Appendage	ENSG00000184227	ACOT1	Protein coding	NO	78.357	364	-0.262817	0.194107	1.02236e-18	5.94178e-13	1.67374e-15
chr22_41798225_41798247	CA	MEI1	intronic	Testis	ENSG00000100147	CCDC134	Protein coding	NO	2.443	296	-0.343482	0.233395	1.02501e-18	8.64928e-13	1.8442e-15
chr7_64971305_64971343	AATA	ERV3-1-ZNF117;ZNF117	downstream	Artery_Aorta	ENSG00000213640	EEF1DP4	processed_pseudogene	NO	108.325	344	0.332905	0.204208	1.02693e-18	6.1599e-13	1.67845e-15
chr9_97927168_97927198	AC	HEMGN	UTR3	Adipose_Subcutaneous	ENSG00000136932	TRMO	Protein coding	NO	4.683	530	0.144516	0.13746	1.02808e-18	6.37501e-13	8.46615e-16
chr4_1393574_1393614	TAGA	UVSSA;NKX1-1	intergenic	Whole_Blood	ENSG00000179979	.	.	NO	.	616	-0.217142	0.119388	1.03047e-18	5.40558e-13	7.45598e-16
chr11_72722151_72722171	AG	ARAP1	UTR5	Skin_Not_Sun_Exposed_Suprapubic	ENSG00000186635	ARAP1	Protein coding	YES	0.073	508	-0.310164	0.142984	1.03092e-18	6.5687e-13	8.88863e-16
chr6_33205971_33205997	AG	HSD17B8	intronic	Adipose_Subcutaneous	ENSG00000224557	HLA-DPB2	transcribed_unprocessed_pseudogene	NO	93.468	530	-0.275313	0.137445	1.03293e-18	6.40505e-13	8.48351e-16
chr1_150807005_150807025	TC	CTSK	intronic	Artery_Tibial	ENSG00000163131	CTSS	Protein coding	NO	41.058	532	0.03745	0.136956	1.03514e-18	6.05139e-13	7.51725e-16
chr6_25932367_25932411	AAAG	SLC17A2;TRIM38	intergenic	Artery_Tibial	ENSG00000272462	LINC02980	lncRNA	NO	60.252	532	-0.034731	0.136948	1.0377e-18	6.06635e-13	7.52649e-16
chr11_65824194_65824224	GT	OVOL1;SNX32	intergenic	Heart_Atrial_Appendage	ENSG00000172803	SNX32	Protein coding	NO	9.625	364	0.158621	0.194041	1.03795e-18	6.03238e-13	1.69449e-15
chr2_17753324_17753370	GGGGACGGCCGCCTGGGA	SMC6	intronic	Thyroid	ENSG00000163029	SMC6	Protein coding	YES	0.426	534	0.148575	0.136468	1.03821e-18	6.76074e-13	6.5766e-16
chr2_201069543_201069589	AC	FAM126B	intronic	Adipose_Subcutaneous	ENSG00000240344	PPIL3	Protein coding	NO	180.263	530	0.137228	0.137425	1.03924e-18	6.44418e-13	8.52404e-16
chr2_113287445_113287483	GT	PAX8;CBWD2	intergenic	Lung	ENSG00000189223	PAX8-AS1	lncRNA	NO	17.64	466	-0.117746	0.154851	1.04019e-18	6.80289e-13	1.35059e-15
chr10_42327390_42327438	GT	NONE;LOC441666	intergenic	Brain_Putamen_basal_ganglia	ENSG00000215146	.	transcribed_unprocessed_pseudogene	NO	25.597	163	-0.138594	0.384788	1.04127e-18	5.27277e-13	1.60601e-14
chr6_135099716_135099768	GT	HBS1L;MYB	intergenic	Skin_Not_Sun_Exposed_Suprapubic	ENSG00000118514	ALDH8A1	Protein coding	NO	149.627	508	0.103187	0.142946	1.04273e-18	6.64393e-13	8.97829e-16
chr1_220881763_220881813	AC	HLX	intronic	Colon_Sigmoid	ENSG00000238078	LINC01352	lncRNA	NO	52.533	310	0.137043	0.223969	1.04447e-18	6.39964e-13	2.34419e-15
chr11_126210520_126210550	AC	RPUSD4	intronic	Esophagus_Mucosa	ENSG00000110074	FOXRED1	Protein coding	NO	58.489	449	0.085512	0.160219	1.048e-18	6.34051e-13	1.13629e-15
chr12_123712061_123712095	CA	ATP6V0A2	upstream	Stomach	ENSG00000168778	TCTN2	Protein coding	NO	16.076	286	0.070261	0.240425	1.04899e-18	6.38786e-13	4.40542e-15
chr1_39876528_39876559	TATC	TRIT1	intronic	Testis	ENSG00000043514	TRIT1	Protein coding	YES	6.8815	296	-0.234268	0.233272	1.04964e-18	8.85712e-13	1.88449e-15
chr1_120461016_120461064	TG	NBPF8	intronic	Brain_Cerebellum	ENSG00000270231	NBPF8	Protein coding	YES	41.19	202	0.162861	0.323456	1.05002e-18	5.70026e-13	3.77501e-15
chr22_23695438_23695477	CTG	GUSBP11	ncRNA_exonic	Esophagus_Mucosa	ENSG00000189269	DRICH1	Protein coding	NO	63.1365	449	-0.340991	0.160207	1.05137e-18	6.3609e-13	1.13791e-15
chr6_26422159_26422174	CCT	BTN2A3P	ncRNA_exonic	Esophagus_Mucosa	ENSG00000026950	BTN3A1	Protein coding	NO	12.5835	449	0.128937	0.160199	1.05354e-18	6.37405e-13	1.13822e-15
chr22_22312845_22312891	GT	BMS1P20	ncRNA_intronic	Whole_Blood	ENSG00000234630	.	lncRNA	NO	19.135	616	0.108253	0.119316	1.05701e-18	5.5448e-13	7.62696e-16
chr7_135561901_135561937	TCCT	NUP205	intronic	Nerve_Tibial	ENSG00000243317	STMP1	Protein coding	NO	100.577	488	-0.183793	0.148323	1.05837e-18	6.83042e-13	7.51422e-16
chr12_75490195_75490233	CA	GLIPR1	intronic	Artery_Tibial	ENSG00000180881	CAPS2	Protein coding	NO	99.286	532	-0.068079	0.136874	1.06204e-18	6.20862e-13	7.68481e-16
chr1_149842087_149842138	CCCGT	H3C14;H3C15;H2AC18;H2AC19	upstream;downstream	Artery_Tibial	ENSG00000261716	H2BC20P	transcribed_unprocessed_pseudogene	NO	8.6595	531	0.087433	0.137114	1.06216e-18	6.20933e-13	7.68481e-16
chr17_45411795_45411819	CA	ARHGAP27	intronic	Small_Intestine_Terminal_Ileum	ENSG00000263503	MAPK8IP1P2	processed_pseudogene	NO	190.533	172	0.56555	0.368563	1.06324e-18	5.94435e-13	1.85761e-14
chr22_21983173_21983201	TTAT	TOP3B	upstream	Breast_Mammary_Tissue	ENSG00000224086	PPM1F-AS1	lncRNA	NO	44.894	370	-0.232186	0.191089	1.06409e-18	6.8809e-13	2.06015e-15
chr4_151256013_151256050	GGGAGA	SH3D19	intronic	Testis	ENSG00000189099	PRSS48	Protein coding	NO	21.1295	296	0.064667	0.2332	1.06437e-18	8.98136e-13	1.90687e-15
chr15_66566739_66566807	TTTC	LCTL	upstream	Skin_Sun_Exposed_Lower_leg	ENSG00000075131	TIPIN	Protein coding	NO	180.027	556	-0.081948	0.131321	1.07114e-18	6.80481e-13	7.40458e-16
chr7_30526568_30526594	TG	GGCT;GARS1-DT	intergenic	Colon_Sigmoid	ENSG00000196295	GARS1-DT	lncRNA	NO	2.201	310	-0.361984	0.223822	1.07573e-18	6.59117e-13	2.40279e-15
chr15_75353224_75353250	AC	NEIL1	intronic	Colon_Sigmoid	ENSG00000260274	.	lncRNA	NO	14.82	310	-0.168429	0.223809	1.07842e-18	6.60766e-13	2.40279e-15
chr16_21156996_21157024	AC	DNAH3	intronic	Cells_Cultured_fibroblasts	ENSG00000011638	LDAF1	Protein coding	NO	1.367	427	0.092118	0.16766	1.0821e-18	5.98668e-13	9.11215e-16
chr12_57492669_57492715	CA	MARS1	intronic	Thyroid	ENSG00000166986	MARS1	Protein coding	YES	3.162	534	-0.052541	0.136329	1.0841e-18	7.05961e-13	6.86065e-16
chr7_64971305_64971343	AATA	ERV3-1-ZNF117;ZNF117	downstream	Brain_Cerebellum	ENSG00000234585	CCT6P3	transcribed_unprocessed_pseudogene	NO	93.675	202	-0.397732	0.323219	1.08786e-18	5.90567e-13	3.88531e-15
chr13_96058122_96058162	TG	UGGT2;HS6ST3	intergenic	Esophagus_Muscularis	ENSG00000102595	UGGT2	Protein coding	NO	4.66	417	-0.063973	0.171314	1.08827e-18	6.53141e-13	1.18109e-15
chr17_40140317_40140430	AC	CASC3	upstream	Cells_Cultured_fibroblasts	ENSG00000108349	CASC3	Protein coding	YES	0.0555	427	0.025259	0.167637	1.08859e-18	6.02257e-13	9.15284e-16
chr4_146214459_146214491	GT	REELD1	upstream	Artery_Aorta	ENSG00000250673	REELD1	Protein coding	YES	0.04	346	-0.161679	0.202879	1.08921e-18	6.53352e-13	1.77541e-15
chr18_49499922_49499946	AATT	RPL17;LIPG	intergenic	Whole_Blood	ENSG00000177576	C18orf32	Protein coding	NO	12.682	616	0.059006	0.119229	1.0897e-18	5.7163e-13	7.85206e-16
chr6_26226361_26226405	TTAT	H3C6	UTR3	Adipose_Subcutaneous	ENSG00000274750	H3C6	Protein coding	YES	1.248	525	-0.169781	0.138485	1.09152e-18	6.76835e-13	8.94102e-16
chr5_138872027_138872067	GT	LRRTM2	UTR3	Artery_Coronary	ENSG00000253404	CTNNA1-AS1	lncRNA	NO	118.738	195	-0.203754	0.332723	1.09337e-18	5.71836e-13	1.0397e-14
chr8_70669606_70669639	TG	XKR9	intronic	Thyroid	ENSG00000221947	XKR9	Protein coding	YES	0.2145	534	0.041925	0.1363	1.09421e-18	7.1254e-13	6.91787e-16
chr19_46467332_46467352	AC	PNMA8A	UTR3	Stomach	ENSG00000182013	PNMA8A	Protein coding	YES	4.065	286	-0.266627	0.240197	1.09518e-18	6.66916e-13	4.56792e-15
chr11_118831563_118831591	TTTATT	DDX6;CXCR5	intergenic	Muscle_Skeletal	ENSG00000278376	.	lncRNA	NO	40.375	655	-0.307056	0.112496	1.09978e-18	5.87396e-13	7.02627e-16
chr3_52984726_52984768	TG	SFMBT1	intronic	Skin_Not_Sun_Exposed_Suprapubic	ENSG00000055955	ITIH4	Protein coding	NO	154.059	504	0.092824	0.14382	1.0998e-18	7.00757e-13	9.45691e-16
chr16_30403267_30403283	GCT	ZNF48;ZNF771	intergenic	Skin_Not_Sun_Exposed_Suprapubic	ENSG00000180096	SEPTIN1	Protein coding	NO	7.284	508	0.041726	0.142751	1.10511e-18	7.04143e-13	9.4898e-16
chr15_41656322_41656378	TC	TYRO3;MGA	intergenic	Nerve_Tibial	ENSG00000243708	PLA2G4B	Protein coding	NO	181.425	488	0.006513	0.148171	1.10588e-18	7.13708e-13	7.83433e-16
chr8_119918438_119918478	TTTA	DEPTOR	intronic	Skin_Not_Sun_Exposed_Suprapubic	ENSG00000136982	DSCC1	Protein coding	NO	62.564	508	-0.23342	0.142737	1.1097e-18	7.0707e-13	9.51642e-16
chr16_70019796_70019814	TG	PDXDC2P-NPIPB14P	ncRNA_intronic	Brain_Cortex	ENSG00000223496	EXOSC6	Protein coding	NO	232.135	199	-0.074386	0.327095	1.1115e-18	5.87845e-13	6.99815e-15
chr15_89115370_89115430	TG	ABHD2	intronic	Artery_Tibial	ENSG00000260123	CARMAL	lncRNA	NO	74.126	532	-0.078125	0.136726	1.11195e-18	6.50041e-13	8.03512e-16
chr4_119415539_119415569	TATTT	LINC01061;GTF2IP12	intergenic	Cells_Cultured_fibroblasts	ENSG00000245958	SEPTIN7P14	transcribed_unprocessed_pseudogene	NO	42.414	417	0.408916	0.171227	1.11272e-18	6.15606e-13	9.32736e-16
chr2_61239300_61239352	CA	USP34	intronic	Muscle_Skeletal	ENSG00000237651	C2orf74	Protein coding	NO	77.135	655	0.103508	0.112462	1.11356e-18	5.94757e-13	7.10582e-16
chr3_156764391_156764421	TTTTG	LINC00886	ncRNA_intronic	Thyroid	ENSG00000197980	LEKR1	Protein coding	NO	61.075	534	0.197968	0.136243	1.11378e-18	7.25284e-13	7.03476e-16
chr14_77358181_77358218	AC	TMED8	intronic	Esophagus_Mucosa	ENSG00000100577	GSTZ1	Protein coding	NO	29.7595	449	-0.091887	0.159992	1.114e-18	6.73986e-13	1.2014e-15
chr1_220881763_220881813	AC	HLX	intronic	Cells_Cultured_fibroblasts	ENSG00000257551	HLX-AS1	lncRNA	NO	1.648	427	0.104711	0.167534	1.1178e-18	6.18416e-13	9.35576e-16
chr15_101641272_101641287	AAACA	TM2D3	intronic	Artery_Tibial	ENSG00000259658	UBE2Q2P13	transcribed_unprocessed_pseudogene	NO	104.704	532	-0.313646	0.136707	1.11862e-18	6.5394e-13	8.07333e-16
chr11_68865923_68866013	TCCTC	CPT1A;MRPL21	intergenic	Esophagus_Muscularis	ENSG00000197345	MRPL21	Protein coding	NO	37.81	417	-0.08346	0.171206	1.11865e-18	6.71376e-13	1.21187e-15
chr10_42673559_42673595	TG	LINC01518	ncRNA_exonic	Thyroid	ENSG00000215146	.	transcribed_unprocessed_pseudogene	NO	320.566	534	-0.171716	0.136225	1.12002e-18	7.29347e-13	7.06732e-16
chr12_53660854_53660869	CAA	ATF7;ATP5MC2	intergenic	Artery_Aorta	ENSG00000135390	ATP5MC2	Protein coding	NO	8.3505	346	0.269474	0.202747	1.12087e-18	6.72344e-13	1.82207e-15
chr2_750206_750231	TTTAT	TMEM18;LINC01115	intergenic	Brain_Hypothalamus	ENSG00000272342	LINC01115	lncRNA	NO	10.0545	160	0.350184	0.389885	1.12157e-18	5.97057e-13	2.29637e-14
chr10_32401049_32401113	TCCT	EPC1;LOC101929431	intergenic	Artery_Tibial	ENSG00000216937	CCDC7	Protein coding	NO	45.059	532	-0.069541	0.136697	1.12205e-18	6.55947e-13	8.08812e-16
chr5_132498948_132498984	TGGA	IRF1;IL5	intergenic	Whole_Blood	ENSG00000234290	.	.	NO	.	616	0.153811	0.119144	1.12295e-18	5.89072e-13	8.08055e-16
chr11_68875067_68875102	TGTTA	CPT1A;MRPL21	intergenic	Colon_Sigmoid	ENSG00000250508	LINC02701	lncRNA	NO	4.4205	310	0.517504	0.223607	1.12303e-18	6.88099e-13	2.48411e-15
chr6_31409309_31409321	TG	MICA	intronic	Adipose_Subcutaneous	ENSG00000277402	MIR6891	miRNA	NO	53.999	529	0.078842	0.137399	1.12931e-18	7.00271e-13	9.23841e-16
chr12_109600916_109600942	AC	MVK;FAM222A	intergenic	Lung	ENSG00000174527	MYO1H	Protein coding	NO	157.367	466	0.076971	0.154549	1.13094e-18	7.39641e-13	1.46174e-15
chr12_125110189_125110249	TG	AACS	intronic	Muscle_Skeletal	ENSG00000279233	.	TEC	NO	28.026	655	-0.088858	0.112418	1.13207e-18	6.04643e-13	7.21531e-16
chr10_70136527_70136567	TG	AIFM2;TYSND1	intergenic	Thyroid	ENSG00000079332	SAR1A	Protein coding	NO	21.276	534	0.025758	0.13619	1.13222e-18	7.37292e-13	7.13739e-16
chr16_28527977_28528009	AC	IL27;NUPR1	intergenic	Whole_Blood	ENSG00000176476	SGF29	Protein coding	NO	25.922	616	0.110119	0.119114	1.13485e-18	5.95316e-13	8.15502e-16
chr22_42089327_42089355	AC	NDUFA6	intronic	Pancreas	ENSG00000183172	SMDT1	Protein coding	NO	9.641	275	-0.20674	0.248381	1.13491e-18	6.45411e-13	3.7307e-15
chr8_9058840_9058868	ATAA	ERI1	intronic	Cells_Cultured_fibroblasts	ENSG00000104626	ERI1	Protein coding	YES	9.036	427	-0.134236	0.167467	1.1375e-18	6.29317e-13	9.50629e-16
chr9_129183986_129184014	GT	IER5L;LOC101929331	intergenic	Muscle_Skeletal	ENSG00000095321	CRAT	Protein coding	NO	72.811	655	-0.043358	0.112403	1.13854e-18	6.08098e-13	7.24789e-16
chr15_82209316_82209352	AC	EFL1	intronic	Skin_Sun_Exposed_Lower_leg	ENSG00000259429	UBE2Q2P2	transcribed_unprocessed_pseudogene	NO	182.51	557	0.080365	0.130909	1.13956e-18	7.23948e-13	7.86045e-16
chr12_132639946_132639998	AAAAC	POLE	intronic	Skin_Not_Sun_Exposed_Suprapubic	ENSG00000177084	POLE	Protein coding	YES	2.286	508	-0.169685	0.142648	1.13982e-18	7.26259e-13	9.76155e-16
CSTB	CGCGGGGCGGGG	CSTB	upstream	Colon_Sigmoid	ENSG00000160213	CSTB	Protein coding	YES	0.131	306	0.524248	0.226114	1.1407e-18	6.98925e-13	2.51412e-15
chr14_59418214_59418236	CT	DAAM1;GPR135	intergenic	Thyroid	ENSG00000126790	L3HYPDH	Protein coding	NO	56.714	534	0.153412	0.136164	1.14147e-18	7.43314e-13	7.18873e-16
chr15_41918217_41918243	AC	EHD4	intronic	Spleen	ENSG00000137877	SPTBN5	Protein coding	NO	24.177	205	-0.224203	0.318953	1.14507e-18	7.29422e-13	9.11777e-15
chr11_47245857_47245885	GT	ACP2	intronic	Whole_Blood	ENSG00000134575	ACP2	Protein coding	YES	0.295	616	-0.069842	0.119089	1.14517e-18	6.00728e-13	8.2179e-16
chr14_24300643_24300667	GAG	NOP9	exonic	Brain_Caudate_basal_ganglia	ENSG00000157379	DHRS1	Protein coding	NO	0.875	184	-0.439422	0.348548	1.14604e-18	6.0128e-13	8.7142e-15
chr6_31077612_31077636	GA	HCG22;C6orf15	intergenic	Adipose_Visceral_Omentum	ENSG00000204528	PSORS1C3	lncRNA	NO	100.275	459	-0.092595	0.156671	1.14708e-18	7.11953e-13	1.41823e-15
chr10_35482749_35482801	GT	CCNY	intronic	Pituitary	ENSG00000271335	CCNY-AS1	lncRNA	NO	146.374	230	-0.128373	0.289558	1.15184e-18	7.6611e-13	4.12151e-15
chr16_64993196_64993232	CCTT	CDH11	intronic	Nerve_Tibial	ENSG00000278893	.	TEC	NO	9.987	488	0.142951	0.148011	1.15803e-18	7.47361e-13	8.19475e-16
chr11_68865923_68866013	TCCTC	CPT1A;MRPL21	intergenic	Lung	ENSG00000197345	MRPL21	Protein coding	NO	37.81	466	-0.058203	0.154463	1.15837e-18	7.57576e-13	1.49423e-15
chr3_134592469_134592515	GT	CEP63;KY	intergenic	Colon_Sigmoid	ENSG00000182923	CEP63	Protein coding	NO	35.038	310	0.078032	0.22345	1.159e-18	7.10137e-13	2.54529e-15
chr2_28846722_28846772	AC	SPDYA	intronic	Esophagus_Muscularis	ENSG00000171103	TRMT61B	Protein coding	NO	4.536	417	0.08159	0.171053	1.16269e-18	6.97807e-13	1.25508e-15
chr12_123712061_123712095	CA	ATP6V0A2	upstream	Esophagus_Muscularis	ENSG00000111364	DDX55	Protein coding	NO	94.062	417	-0.048227	0.17105	1.16361e-18	6.98355e-13	1.25508e-15
chr1_1653825_1653863	AC	CDK11B	intronic	Esophagus_Gastroesophageal_Junction	ENSG00000189339	SLC35E2B	Protein coding	NO	16.295	322	0.243025	0.216014	1.1651e-18	7.04317e-13	2.31683e-15
chr7_65462935_65462967	TG	ZNF92;LOC101929322	intergenic	Esophagus_Muscularis	ENSG00000234585	CCT6P3	transcribed_unprocessed_pseudogene	NO	397.952	417	-0.16952	0.171042	1.16592e-18	6.99742e-13	1.25508e-15
chr1_112542747_112542787	TAAA	ST7L	intronic	Esophagus_Muscularis	ENSG00000007341	ST7L	Protein coding	YES	0.792	416	-0.384727	0.171415	1.1669e-18	7.00334e-13	1.25508e-15
chr2_113923318_113923350	TTTG	ACTR3	intronic	Testis	ENSG00000228857	ACTR3-AS1	lncRNA	NO	32.314	296	-0.339076	0.23271	1.17034e-18	9.87562e-13	2.09229e-15
chr6_49430249_49430279	AC	MMUT	downstream	Skin_Not_Sun_Exposed_Suprapubic	ENSG00000146085	MMUT	Protein coding	YES	32.989	508	0.196699	0.14254	1.17715e-18	7.50042e-13	1.00677e-15
chr16_53389550_53389600	AAAAC	LOC102723373;RBL2	intergenic	Esophagus_Mucosa	ENSG00000279741	.	TEC	NO	0.311	449	0.37633	0.15978	1.17932e-18	7.13503e-13	1.26958e-15
chr16_56256672_56256759	CT	GNAO1	intronic	Artery_Tibial	ENSG00000087258	GNAO1	Protein coding	YES	13.5235	532	-0.054468	0.136522	1.18446e-18	6.92432e-13	8.52749e-16
chr9_128832521_128832541	CA	KYAT1	downstream	Cells_Cultured_fibroblasts	ENSG00000167136	ENDOG	Protein coding	NO	14.031	427	0.229565	0.167309	1.18467e-18	6.55412e-13	9.88554e-16
chr6_3194533_3194567	AC	LINC02525	ncRNA_intronic	Skin_Not_Sun_Exposed_Suprapubic	ENSG00000137285	TUBB2B	Protein coding	NO	32.712	508	0.285084	0.142503	1.19022e-18	7.58371e-13	1.01658e-15
chr7_66050626_66050650	CA	GUSB;ASL	intergenic	Cells_Cultured_fibroblasts	ENSG00000236529	.	lncRNA	NO	210.583	427	-0.349511	0.167287	1.19152e-18	6.592e-13	9.92771e-16
chr3_119824329_119824351	CA	GSK3B	UTR3	Nerve_Tibial	ENSG00000082701	GSK3B	Protein coding	YES	19.013	488	0.26371	0.147906	1.19377e-18	7.70427e-13	8.41996e-16
chr19_24031744_24031782	TA	LOC100505851;ZNF254	intergenic	Esophagus_Mucosa	ENSG00000268362	.	lncRNA	NO	1.638	127	-0.131296	0.464207	1.19592e-18	7.23543e-13	1.28516e-15
chr7_23708269_23708301	TG	FAM221A;STK31	intergenic	Muscle_Skeletal	ENSG00000188732	FAM221A	Protein coding	NO	7.492	655	0.111948	0.11227	1.19607e-18	6.38826e-13	7.60507e-16
chr11_78143317_78143359	AC	KCTD21-AS1	ncRNA_intronic	Brain_Cortex	ENSG00000246174	KCTD21-AS1	lncRNA	YES	3.395	199	-0.166089	0.326595	1.19661e-18	6.32856e-13	7.44536e-15
chr10_125912443_125912487	GT	FANK1	intronic	Adipose_Subcutaneous	ENSG00000188690	UROS	Protein coding	NO	89.207	530	0.041389	0.136969	1.19703e-18	7.42263e-13	9.77948e-16
chr19_48296311_48296388	AAAT	CCDC114	downstream	Pituitary	ENSG00000105479	ODAD1	Protein coding	NO	7.0515	230	-0.222565	0.289312	1.19861e-18	7.97214e-13	4.24269e-15
chr17_82117743_82117763	AACA	CCDC57	intronic	Pituitary	ENSG00000176155	CCDC57	Protein coding	YES	10.065	230	0.248553	0.289309	1.19922e-18	7.97626e-13	4.24269e-15
chr10_45892930_45892974	GT	PARGP1;PARGP1-AGAP4	ncRNA_intronic	Brain_Nucleus_accumbens_basal_ganglia	ENSG00000188234	AGAP4	Protein coding	NO	39.077	190	0.212032	0.339229	1.20083e-18	6.33674e-13	8.12403e-15
chr12_42451313_42451351	TG	PPHLN1;PRICKLE1	intergenic	Nerve_Tibial	ENSG00000134283	PPHLN1	Protein coding	NO	8.683	488	-0.087171	0.147885	1.20106e-18	7.75136e-13	8.46218e-16
chr7_1023624_1023678	AC	C7orf50	intronic	Artery_Aorta	ENSG00000229043	ZFAND2A-DT	lncRNA	NO	136.723	346	0.082715	0.202415	1.20509e-18	7.22858e-13	1.95367e-15
chr20_25752277_25752305	TG	LOC105372582	ncRNA_intronic	Thyroid	ENSG00000130684	ZNF337	Protein coding	NO	55.438	534	-0.117563	0.135987	1.20624e-18	7.85498e-13	7.58935e-16
chr7_43625753_43625777	AG	STK17A	UTR3	Heart_Left_Ventricle	ENSG00000164543	STK17A	Protein coding	YES	3.476	350	-0.088633	0.200326	1.2078e-18	6.50496e-13	2.79183e-15
chr6_125301482_125301506	CA	HDDC2	intronic	Whole_Blood	ENSG00000111906	HDDC2	Protein coding	YES	0.443	616	-0.074074	0.118937	1.20793e-18	6.33653e-13	8.65646e-16
chr10_100462690_100462710	TG	WNT8B	upstream	Brain_Cerebellum	ENSG00000075826	SEC31B	Protein coding	NO	27.471	202	-0.232277	0.32249	1.21285e-18	6.58416e-13	4.30337e-15
chr9_133356366_133356387	CCCCGCA	SURF1	intronic	Stomach	ENSG00000148290	SURF1	Protein coding	YES	0.0565	278	0.265423	0.245656	1.21844e-18	7.41977e-13	5.01336e-15
chr7_77537203_77537234	GGC	PTPN12	upstream	Adipose_Subcutaneous	ENSG00000127947	PTPN12	Protein coding	YES	0.0765	523	0.046372	0.138618	1.21875e-18	7.55729e-13	9.94381e-16
chr1_19195969_19196017	AC	UBR4	intronic	Adipose_Subcutaneous	ENSG00000127463	EMC1	Protein coding	NO	25.212	530	0.098766	0.136905	1.22067e-18	7.56922e-13	9.94641e-16
chr21_37073296_37073332	CGG	TTC3	UTR5	Adipose_Subcutaneous	ENSG00000185808	PIGP	Protein coding	NO	0.144	512	-0.330153	0.141379	1.22233e-18	7.57953e-13	9.94689e-16
chr21_33237078_33237110	GT	IFNAR2	intronic	Muscle_Skeletal	ENSG00000243646	IL10RB	Protein coding	NO	29.273	655	0.060218	0.112209	1.22345e-18	6.53448e-13	7.76989e-16
chr3_195351441_195351485	GT	ACAP2	intronic	Esophagus_Mucosa	ENSG00000173950	XXYLT1	Protein coding	NO	80.304	449	0.126387	0.159643	1.22358e-18	7.40278e-13	1.31255e-15
chr19_13764725_13764807	GCGGGGCG	MRI1	intronic	Esophagus_Muscularis	ENSG00000037757	MRI1	Protein coding	YES	0.185	398	0.113858	0.178269	1.22708e-18	7.36447e-13	1.31744e-15
chr3_49486186_49486230	TTTA	DAG1	intronic	Pituitary	ENSG00000145020	AMT	Protein coding	NO	63.523	228	0.299361	0.291273	1.23556e-18	8.21796e-13	4.34813e-15
chr14_35745398_35745451	AC	RALGAPA1	intronic	Esophagus_Muscularis	ENSG00000174373	RALGAPA1	Protein coding	YES	2.8985	417	0.162625	0.170813	1.23573e-18	7.41638e-13	1.32435e-15
chr20_45492392_45492425	GT	WFDC2;SPINT3	intergenic	Whole_Blood	ENSG00000101457	DNTTIP1	Protein coding	NO	299.546	616	0.022686	0.118869	1.23733e-18	6.49072e-13	8.84295e-16
chr12_7178280_7178332	AC	CLSTN3;PEX5	intergenic	Whole_Blood	ENSG00000139197	PEX5	Protein coding	NO	10.379	616	-0.078909	0.118861	1.24064e-18	6.50812e-13	8.85458e-16
chr10_110003302_110003326	GT	ADD3-AS1	ncRNA_intronic	Brain_Cerebellum	ENSG00000148700	ADD3	Protein coding	NO	2.49	202	0.118413	0.322335	1.2411e-18	6.73753e-13	4.37502e-15
chr13_46468430_46468448	AC	LINC01198;LRCH1	intergenic	Colon_Transverse	ENSG00000231817	LINC01198	lncRNA	NO	0.124	328	0.091139	0.212185	1.24171e-18	7.90371e-13	3.37766e-15
chr10_42673559_42673595	TG	LINC01518	ncRNA_exonic	Esophagus_Muscularis	ENSG00000185904	LINC00839	lncRNA	NO	196.369	417	-0.20277	0.170791	1.24262e-18	7.45778e-13	1.32937e-15
chr21_42579508_42579546	TCATCAGACAGCCCTGCCC	SLC37A1	intronic	Pituitary	ENSG00000160190	SLC37A1	Protein coding	YES	13.7	230	-0.306522	0.289083	1.24398e-18	8.27396e-13	4.35472e-15
chr15_82211549_82211619	AC	EFL1	intronic	Adipose_Visceral_Omentum	ENSG00000259429	UBE2Q2P2	transcribed_unprocessed_pseudogene	NO	180.26	459	-0.025563	0.156363	1.24824e-18	7.74739e-13	1.54024e-15
chr10_45892930_45892974	GT	PARGP1;PARGP1-AGAP4	ncRNA_intronic	Heart_Atrial_Appendage	ENSG00000264204	AGAP7P	unprocessed_pseudogene	NO	216.669	361	-0.146219	0.194666	1.25111e-18	7.27124e-13	2.03676e-15
chr16_89885977_89886060	GCCCTTCTCTGCGGCT	TCF25	intronic	Esophagus_Mucosa	ENSG00000204991	SPIRE2	Protein coding	NO	22.5765	449	0.278627	0.159544	1.25678e-18	7.60369e-13	1.34579e-15
chr2_241415989_241416033	TG	FARP2	intronic	Skin_Sun_Exposed_Lower_leg	ENSG00000168385	SEPTIN2	Protein coding	NO	65.924	557	0.052896	0.130594	1.26128e-18	8.01277e-13	8.67384e-16
chr12_57750153_57750206	AATA	TSPAN31	UTR3	Colon_Sigmoid	ENSG00000123427	EEF1AKMT3	Protein coding	NO	21.3125	309	-0.254788	0.223648	1.26625e-18	7.75854e-13	2.77091e-15
chr11_111766393_111766429	CCCGCCCCGCGCCCAGGC	PPP2R1B	upstream	Prostate	ENSG00000137713	PPP2R1B	Protein coding	YES	0.022	198	0.44147	0.327554	1.2696e-18	8.37126e-13	1.30801e-14
chr6_29679886_29679913	AAAC	ZFP57	intronic	Adipose_Subcutaneous	ENSG00000281831	HCP5B	lncRNA	NO	193.883	530	-0.393469	0.136774	1.27132e-18	7.88329e-13	1.0332e-15
chr7_67184594_67184718	TTATG	TYW1	intronic	Skin_Sun_Exposed_Lower_leg	ENSG00000198874	TYW1	Protein coding	YES	117.518	554	-0.065059	0.131225	1.27396e-18	8.09333e-13	8.74954e-16
chr4_119227256_119227298	AC	USP53	intronic	Whole_Blood	ENSG00000283050	GTF2IP12	transcribed_unprocessed_pseudogene	NO	222.88	616	-0.033986	0.118784	1.27488e-18	6.68771e-13	9.07423e-16
chr15_82665376_82665434	AC	CPEB1-AS1	ncRNA_intronic	Colon_Transverse	ENSG00000278662	GOLGA6L10	Protein coding	NO	315.93	328	0.075679	0.212052	1.2768e-18	8.12704e-13	3.45831e-15
chr4_108961568_108961628	CTGTT	COL25A1	intronic	Stomach	ENSG00000188517	COL25A1	Protein coding	YES	128.906	286	0.123815	0.239372	1.27969e-18	7.79275e-13	5.23003e-15
chr22_23695438_23695477	CTG	GUSBP11	ncRNA_exonic	Heart_Left_Ventricle	ENSG00000234353	.	transcribed_unprocessed_pseudogene	NO	55.0325	350	-0.167262	0.200055	1.28191e-18	6.90411e-13	2.95047e-15
chr8_144117599_144117629	TGTTT	WDR97	UTR3	Skin_Sun_Exposed_Lower_leg	ENSG00000197858	GPAA1	Protein coding	NO	32.864	557	-0.215321	0.130544	1.2821e-18	8.14503e-13	8.79593e-16
chr6_42578972_42578998	AC	UBR2	intronic	Cells_Cultured_fibroblasts	ENSG00000112619	PRPH2	Protein coding	NO	143.612	427	0.381824	0.166986	1.28789e-18	7.12515e-13	1.07145e-15
chr17_32142451_32142501	CCG	LOC105371730	ncRNA_exonic	Muscle_Skeletal	ENSG00000214708	.	lncRNA	NO	0.659	191	0.092945	0.337278	1.29005e-18	6.89021e-13	8.17344e-16
chr21_44064303_44064339	TG	TRAPPC10	intronic	Stomach	ENSG00000160221	GATD3	Protein coding	NO	69.289	286	-0.213456	0.239328	1.29054e-18	7.8588e-13	5.2392e-15
chr3_40451411_40451447	CA	ENTPD3-AS1	ncRNA_intronic	Whole_Blood	ENSG00000188846	RPL14	Protein coding	NO	5.863	616	-0.045674	0.118743	1.29333e-18	6.78449e-13	9.19307e-16
chr1_220881763_220881813	AC	HLX	intronic	Esophagus_Muscularis	ENSG00000272823	.	lncRNA	NO	52.577	417	0.118899	0.170629	1.29433e-18	7.76813e-13	1.38223e-15
chr17_47390914_47390948	TCTA	EFCAB13	intronic	Whole_Blood	ENSG00000198933	TBKBP1	Protein coding	NO	303.23	616	-0.127887	0.118734	1.2976e-18	6.80692e-13	9.21098e-16
chr4_25307493_25307541	AC	PI4K2B;ZCCHC4	intergenic	Esophagus_Muscularis	ENSG00000053900	ANAPC4	Protein coding	NO	69.746	417	-0.06106	0.17061	1.30077e-18	7.80677e-13	1.38664e-15
chr18_98751_98793	CCCTAA	TUBB8B;ROCK1P1	intergenic	Thyroid	ENSG00000263006	ROCK1P1	transcribed_unprocessed_pseudogene	NO	18.07	534	-0.453133	0.135737	1.30373e-18	8.48979e-13	8.18687e-16
chr2_112523350_112523372	TG	TTL	intronic	Testis	ENSG00000169629	RGPD8	Protein coding	NO	88.873	296	-0.37685	0.232144	1.30594e-18	1.10198e-12	2.32976e-15
chr1_11944422_11944454	AC	PLOD1	intronic	Whole_Blood	ENSG00000116688	MFN2	Protein coding	NO	35.743	616	-0.08552	0.11871	1.3087e-18	6.86512e-13	9.27718e-16
chr11_14178045_14178075	AC	SPON1	intronic	Brain_Cerebellum	ENSG00000262655	SPON1	Protein coding	YES	84.387	202	0.142572	0.321978	1.30888e-18	7.10551e-13	4.5842e-15
chr17_81005029_81005069	TG	CHMP6;BAIAP2-DT	intergenic	Thyroid	ENSG00000176108	CHMP6	Protein coding	NO	10.405	534	0.05382	0.135724	1.30915e-18	8.52508e-13	8.21299e-16
chr12_66155335_66155359	GA	TMBIM4	intronic	Small_Intestine_Terminal_Ileum	ENSG00000239335	LLPH-DT	lncRNA	NO	24.596	172	-0.106626	0.367023	1.31063e-18	7.32746e-13	2.14425e-14
chr6_29679886_29679913	AAAC	ZFP57	intronic	Artery_Tibial	ENSG00000281831	HCP5B	lncRNA	NO	193.883	532	-0.367637	0.136194	1.31146e-18	7.66675e-13	9.39552e-16
chr12_123601512_123601546	AAC	DDX55	upstream	Brain_Cerebellar_Hemisphere	ENSG00000111364	DDX55	Protein coding	YES	0.548	166	-0.273644	0.377543	1.31253e-18	7.02785e-13	9.01006e-15
chr15_75353224_75353250	AC	NEIL1	intronic	Heart_Left_Ventricle	ENSG00000140400	MAN2C1	Protein coding	NO	2.413	350	-0.156377	0.199923	1.31969e-18	7.10757e-13	3.01025e-15
chr17_47706828_47706870	AC	TBKBP1	intronic	Skin_Sun_Exposed_Lower_leg	ENSG00000198933	TBKBP1	Protein coding	YES	11.585	557	-0.163041	0.130447	1.32292e-18	8.40438e-13	9.05644e-16
chr7_64890189_64890222	GT	ZNF273	intronic	Esophagus_Mucosa	ENSG00000198039	ZNF273	Protein coding	YES	7.6925	449	0.059436	0.15935	1.32397e-18	8.01021e-13	1.41523e-15
chr5_44701725_44701741	TA	LINC02224;MRPS30-DT	intergenic	Heart_Left_Ventricle	ENSG00000251141	MRPS30-DT	lncRNA	NO	44.363	338	-0.19422	0.206263	1.32466e-18	7.1343e-13	3.01025e-15
chr17_45922486_45922518	AC	MAPT	intronic	Liver	ENSG00000214401	KANSL1-AS1	lncRNA	NO	271.064	195	-0.103585	0.331406	1.32494e-18	6.36591e-13	1.11683e-14
chr16_68329876_68329898	AC	PRMT7	intronic	Adipose_Subcutaneous	ENSG00000132600	PRMT7	Protein coding	YES	5.188	530	0.11797	0.136635	1.32729e-18	8.23033e-13	1.07727e-15
chr15_78595367_78595371	TC	CHRNA3	UTR3	Heart_Left_Ventricle	ENSG00000041357	PSMA4	Protein coding	NO	50.724	350	0.207341	0.199879	1.3325e-18	7.17655e-13	3.01536e-15
chr12_66294139_66294179	TG	IRAK3;HELB	intergenic	Adrenal_Gland	ENSG00000127311	HELB	Protein coding	NO	8.334	203	0.105533	0.320524	1.33652e-18	6.81202e-13	8.84678e-15
chr3_40388585_40388625	AC	ENTPD3	intronic	Heart_Left_Ventricle	ENSG00000223797	ENTPD3-AS1	lncRNA	NO	64.569	350	-0.100999	0.199844	1.34298e-18	7.23301e-13	3.0225e-15
chr17_44819659_44819703	AAAT	GJC1	intronic	Artery_Tibial	ENSG00000108883	EFTUD2	Protein coding	NO	34.981	530	0.163729	0.136592	1.34506e-18	7.86318e-13	9.62446e-16
chr15_90311898_90311939	TG	NGRN;GABARAPL3	intergenic	Heart_Left_Ventricle	ENSG00000140575	IQGAP1	Protein coding	NO	76.3235	350	-0.072975	0.199831	1.34688e-18	7.254e-13	3.0225e-15
chr16_75306877_75306901	CA	CFDP1	intronic	Adipose_Visceral_Omentum	ENSG00000261783	.	lncRNA	NO	74.371	459	0.352731	0.15608	1.34873e-18	8.37108e-13	1.66093e-15
chr22_42037128_42037165	TG	WBP2NL;NAGA	intergenic	Skin_Sun_Exposed_Lower_leg	ENSG00000198951	NAGA	Protein coding	NO	33.6655	557	-0.115255	0.130386	1.34929e-18	8.57191e-13	9.22702e-16
chr10_47486972_47486996	AAAACA	FAM25C;FAM25G	downstream	Pituitary	ENSG00000251079	BMS1P2	transcribed_unprocessed_pseudogene	NO	64.935	230	-0.859231	0.288574	1.35098e-18	8.98558e-13	4.70449e-15
chr9_128832897_128832936	AAC	KYAT1	downstream	Adipose_Visceral_Omentum	ENSG00000198917	SPOUT1	Protein coding	NO	3.1225	459	-0.063476	0.156067	1.35377e-18	8.40232e-13	1.66383e-15
chr12_75490195_75490233	CA	GLIPR1	intronic	Breast_Mammary_Tissue	ENSG00000257497	GLIPR1-AS1	lncRNA	NO	0.394	377	0.106412	0.186836	1.35641e-18	8.77115e-13	2.61825e-15
chr6_26440772_26440816	TG	BTN3A3	intronic	Adipose_Subcutaneous	ENSG00000026950	BTN3A1	Protein coding	NO	31.211	530	-0.051936	0.136562	1.35765e-18	8.41864e-13	1.10048e-15
chr21_45667075_45667107	TTCT	PCBP3	intronic	Esophagus_Muscularis	ENSG00000183570	PCBP3	Protein coding	YES	6.464	416	0.064899	0.170801	1.36274e-18	8.17868e-13	1.4483e-15
chr17_45922486_45922518	AC	MAPT	intronic	Brain_Hippocampus	ENSG00000214401	KANSL1-AS1	lncRNA	NO	271.064	157	-0.113476	0.394199	1.36344e-18	7.0771e-13	2.72196e-14
chr6_29953121_29953160	TAAC	HLA-A;HCG9	intergenic	Cells_Cultured_fibroblasts	ENSG00000230521	.	unprocessed_pseudogene	NO	64.8725	426	0.327879	0.167109	1.36844e-18	7.57081e-13	1.13505e-15
chr3_194583889_194583921	CGG	TMEM44-AS1	upstream	Breast_Mammary_Tissue	ENSG00000231770	TMEM44-AS1	lncRNA	YES	0.086	377	-0.180221	0.186796	1.3691e-18	8.85322e-13	2.63489e-15
chr12_389551_389590	AGGCG	CCDC77	intronic	Lung	ENSG00000120647	CCDC77	Protein coding	YES	0.1515	466	0.07473	0.153844	1.37532e-18	8.99468e-13	1.77061e-15
chr1_25812564_25812606	AC	SELENON	intronic	Esophagus_Muscularis	ENSG00000117640	MTFR1L	Protein coding	NO	6.055	417	0.051181	0.170382	1.37789e-18	8.26959e-13	1.46106e-15
chr8_120973881_120973927	GT	SNTB1;HAS2	intergenic	Muscle_Skeletal	ENSG00000253619	.	lncRNA	NO	60.839	655	0.087132	0.111882	1.38187e-18	7.38063e-13	8.74482e-16
chr3_49911190_49911246	TAGA	MON1A	intronic	Brain_Cerebellum	ENSG00000164078	MST1R	Protein coding	NO	7.345	202	0.092046	0.321606	1.38346e-18	7.5104e-13	4.81436e-15
chr6_26440772_26440816	TG	BTN3A3	intronic	Whole_Blood	ENSG00000186470	BTN3A2	Protein coding	NO	68.101	616	-0.076186	0.118545	1.38688e-18	7.27525e-13	9.81815e-16
chr18_98751_98793	CCCTAA	TUBB8B;ROCK1P1	intergenic	Skin_Sun_Exposed_Lower_leg	ENSG00000263006	ROCK1P1	transcribed_unprocessed_pseudogene	NO	18.07	557	-0.445746	0.130288	1.3924e-18	8.84573e-13	9.50132e-16
chr2_134648304_134648348	CTCTT	TMEM163	intronic	Whole_Blood	ENSG00000152128	TMEM163	Protein coding	YES	70.674	616	0.133086	0.118534	1.39259e-18	7.30517e-13	9.84524e-16
chr6_149720690_149720726	GT	LOC645967;NUP43	intergenic	Adrenal_Gland	ENSG00000231760	.	lncRNA	NO	77.464	203	-0.256242	0.320223	1.3979e-18	7.1249e-13	9.13448e-15
chr17_47100724_47100774	AC	RPRML;CDC27	intergenic	Heart_Atrial_Appendage	ENSG00000262879	.	lncRNA	NO	0.426	364	-0.087165	0.192716	1.40207e-18	8.14856e-13	2.26979e-15
chr7_65354519_65354551	CTCCT	INTS4P1;ZNF92	intergenic	Adipose_Visceral_Omentum	ENSG00000227113	.	unprocessed_pseudogene	NO	279.512	458	0.027877	0.156249	1.40332e-18	8.70987e-13	1.72132e-15
chr14_23567689_23567701	CAGCGG	LOC102724814	ncRNA_exonic	Cells_Cultured_fibroblasts	ENSG00000213983	AP1G2	Protein coding	NO	0.052	427	0.221032	0.166644	1.40661e-18	7.782e-13	1.16497e-15
chr7_76426874_76426908	CA	ZP3	intronic	Thyroid	ENSG00000146707	POMZP3	Protein coding	NO	191.409	534	0.082467	0.135493	1.40668e-18	9.16021e-13	8.80789e-16
chr7_43644759_43644793	AGGC	COA1	intronic	Nerve_Tibial	ENSG00000164543	STK17A	Protein coding	NO	22.487	488	-0.063112	0.14733	1.40933e-18	9.09543e-13	9.88634e-16
chr16_50413601_50413697	TATC	LINC02178;NKD1	intergenic	Testis	ENSG00000260573	.	lncRNA	NO	5.948	296	-0.094609	0.231747	1.41032e-18	1.19006e-12	2.51068e-15
chr3_194583889_194583921	CGG	TMEM44-AS1	upstream	Pituitary	ENSG00000231770	TMEM44-AS1	lncRNA	YES	0.086	230	-0.298398	0.28828	1.4167e-18	9.4227e-13	4.90766e-15
chr8_71084900_71084998	CCTT	XKR9;EYA1	intergenic	Brain_Putamen_basal_ganglia	ENSG00000221947	XKR9	Protein coding	NO	414.376	163	0.113901	0.382451	1.41719e-18	7.17635e-13	2.11069e-14
chr12_6846689_6846699	CA	CDCA3	UTR3	Heart_Atrial_Appendage	ENSG00000010626	LRRC23	Protein coding	NO	26.875	364	0.277975	0.192664	1.41873e-18	8.24543e-13	2.2904e-15
chr16_15591594_15591639	AC	BMERB1;MARF1	intergenic	Whole_Blood	ENSG00000263335	.	lncRNA	NO	135.058	616	-0.122487	0.118464	1.42697e-18	7.48553e-13	1.00747e-15
chr12_123601512_123601546	AAC	DDX55	upstream	Colon_Transverse	ENSG00000111364	DDX55	Protein coding	YES	0.548	328	-0.178317	0.211519	1.42735e-18	9.08532e-13	3.84971e-15
chr14_74111606_74111650	TATT	LIN52	intronic	Skin_Sun_Exposed_Lower_leg	ENSG00000259065	MIDEAS-AS1	lncRNA	NO	322.663	554	-0.299961	0.13087	1.42801e-18	9.07199e-13	9.7339e-16
chr7_76426874_76426908	CA	ZP3	intronic	Breast_Mammary_Tissue	ENSG00000146707	POMZP3	Protein coding	NO	191.409	377	0.089634	0.186614	1.42856e-18	9.23767e-13	2.74115e-15
chr11_57528483_57528517	TA	TIMM10	UTR3	Colon_Sigmoid	ENSG00000134809	TIMM10	Protein coding	YES	2.234	95	0.294346	0.566507	1.43274e-18	8.77867e-13	3.12408e-15
chr7_12569183_12569229	AC	LOC102725191;SCIN	intergenic	Thyroid	ENSG00000006747	SCIN	Protein coding	NO	1.371	534	-0.19953	0.135431	1.43391e-18	9.3375e-13	8.96113e-16
chr12_52231554_52231568	GT	LINC00592;KRT7	intergenic	Colon_Sigmoid	ENSG00000135480	KRT7	Protein coding	NO	0.959	310	0.097341	0.222359	1.44207e-18	8.8358e-13	3.13326e-15
chr12_130897372_130897406	AC	RAN;ADGRD1	intergenic	Whole_Blood	ENSG00000111450	STX2	Protein coding	NO	58.135	616	-0.062901	0.118432	1.44321e-18	7.57075e-13	1.01757e-15
chr12_104267647_104267742	TCTT	TXNRD1	intronic	Nerve_Tibial	ENSG00000255150	EID3	Protein coding	NO	36.0445	487	-0.062089	0.147524	1.44497e-18	9.32547e-13	1.01254e-15
chr1_40478122_40478148	CA	ZFP69	intronic	Adipose_Subcutaneous	ENSG00000238287	EXO5-DT	lncRNA	NO	30.526	530	-0.174694	0.136348	1.45048e-18	8.99421e-13	1.17265e-15
chr3_121767774_121767800	TTA	GOLGB1;IQCB1	intergenic	Esophagus_Gastroesophageal_Junction	ENSG00000173226	IQCB1	Protein coding	NO	67.205	308	0.167153	0.223607	1.45098e-18	8.77139e-13	2.85713e-15
chr17_43223459_43223479	AC	CCDC200	intronic	Skin_Not_Sun_Exposed_Suprapubic	ENSG00000108828	VAT1	Protein coding	NO	198.346	508	-0.027968	0.141832	1.45409e-18	9.265e-13	1.24029e-15
chr19_5802766_5802798	GT	DUS3L;NRTN	intergenic	Adipose_Subcutaneous	ENSG00000141994	DUS3L	Protein coding	NO	11.557	530	-0.135893	0.136339	1.4543e-18	9.0179e-13	1.17421e-15
chr15_41300514_41300530	AT	OIP5-AS1	ncRNA_exonic	Pancreas	ENSG00000137806	NDUFAF1	Protein coding	NO	101.92	270	0.51962	0.251009	1.45485e-18	8.27352e-13	4.72772e-15
chr4_48651213_48651259	GT	FRYL	intronic	Artery_Tibial	ENSG00000109180	OCIAD1	Protein coding	NO	153.976	532	0.076572	0.135852	1.45819e-18	8.52452e-13	1.04212e-15
chr12_75444329_75444373	CA	GLIPR1L2;GLIPR1	intergenic	Thyroid	ENSG00000257497	GLIPR1-AS1	lncRNA	NO	45.469	534	0.12505	0.135368	1.46258e-18	9.52424e-13	9.13159e-16
chr7_66234400_66234430	AC	TPST1	intronic	Liver	ENSG00000226824	.	lncRNA	NO	420.098	195	0.160543	0.330725	1.46325e-18	7.03042e-13	1.21214e-14
chr15_40350842_40350882	CA	PHGR1	upstream	Nerve_Tibial	ENSG00000140323	DISP2	Protein coding	NO	7.357	488	-0.269722	0.147197	1.46452e-18	9.45161e-13	1.02512e-15
chr4_76040437_76040479	AC	ART3	intronic	Stomach	ENSG00000138744	NAAA	Protein coding	NO	99.445	286	-0.106993	0.238657	1.46461e-18	8.91884e-13	5.87447e-15
chr9_35906547_35906616	CCA	HRCT1	exonic	Stomach	ENSG00000196196	HRCT1	Protein coding	YES	0.3795	286	-0.039359	0.238651	1.46631e-18	8.92919e-13	5.87447e-15
chr3_40388585_40388625	AC	ENTPD3	intronic	Breast_Mammary_Tissue	ENSG00000223797	ENTPD3-AS1	lncRNA	NO	64.569	377	-0.078548	0.186496	1.46853e-18	9.49617e-13	2.80952e-15
chr7_76426874_76426908	CA	ZP3	intronic	Adipose_Visceral_Omentum	ENSG00000146707	POMZP3	Protein coding	NO	191.409	459	0.088707	0.155767	1.46965e-18	9.12157e-13	1.79558e-15
chr10_93702522_93702548	CCG	FRA10AC1	UTR5	Brain_Frontal_Cortex_BA9	ENSG00000148690	FRA10AC1	Protein coding	YES	0.057	165	0.205795	0.378498	1.47065e-18	7.69617e-13	1.83242e-14
chr7_65354519_65354551	CTCCT	INTS4P1;ZNF92	intergenic	Esophagus_Muscularis	ENSG00000164669	INTS4P1	transcribed_unprocessed_pseudogene	NO	213.294	415	-0.030325	0.17082	1.49089e-18	8.9478e-13	1.5781e-15
chr8_97272275_97272321	AC	LOC101927066	ncRNA_intronic	Esophagus_Mucosa	ENSG00000180543	TSPYL5	Protein coding	NO	5.63	449	-0.063797	0.158907	1.49155e-18	9.02406e-13	1.58317e-15
chr12_6925117_6925141	GT	ATN1	intronic	Lung	ENSG00000111671	SPSB2	Protein coding	NO	35.771	466	0.087848	0.153548	1.49292e-18	9.76378e-13	1.91823e-15
chr6_26422159_26422174	CCT	BTN2A3P	ncRNA_exonic	Adipose_Visceral_Omentum	ENSG00000026950	BTN3A1	Protein coding	NO	12.5835	459	0.122421	0.155709	1.49312e-18	9.26721e-13	1.82067e-15
chr5_139057314_139057341	AAAAG	SIL1	intronic	Thyroid	ENSG00000253404	CTNNA1-AS1	lncRNA	NO	304.019	524	0.120507	0.137701	1.49646e-18	9.74484e-13	9.33414e-16
chr6_46678030_46678064	TA	LOC101926934	ncRNA_intronic	Artery_Tibial	ENSG00000180113	TDRD6	Protein coding	NO	9.828	158	0.055033	0.391493	1.50265e-18	8.78445e-13	1.07258e-15
chr7_2810901_2810921	AAAG	GNA12	intronic	Thyroid	ENSG00000174945	AMZ1	Protein coding	NO	46.303	534	-0.577105	0.135275	1.50546e-18	9.80345e-13	9.38129e-16
chr21_33971510_33971538	AC	LINC00649	downstream	Skin_Sun_Exposed_Lower_leg	ENSG00000237945	LINC00649	lncRNA	YES	2.005	557	0.210507	0.130031	1.51269e-18	9.60992e-13	1.0289e-15
chr4_101352817_101352864	AC	FLJ20021;BANK1	intergenic	Adipose_Subcutaneous	ENSG00000254531	FLJ20021	lncRNA	NO	5.0645	530	0.077634	0.136207	1.51511e-18	9.39502e-13	1.22172e-15
chr17_46041878_46041910	TG	KANSL1	intronic	Brain_Spinal_cord_cervical_c-1	ENSG00000214425	LRRC37A4P	transcribed_unprocessed_pseudogene	NO	491.559	120	0.389644	0.48168	1.51767e-18	7.93054e-13	5.54149e-14
chr2_54074578_54074620	TG	ACYP2	intronic	Esophagus_Muscularis	ENSG00000170634	ACYP2	Protein coding	YES	40.804	417	0.112665	0.169974	1.52788e-18	9.1698e-13	1.6144e-15
chr7_73367857_73367906	AC	FKBP6;FZD9	intergenic	Skin_Sun_Exposed_Lower_leg	ENSG00000196313	POM121	Protein coding	NO	442.786	557	0.069511	0.129998	1.52932e-18	9.71559e-13	1.03801e-15
chr14_22996983_22997011	CA	C14orf93	intronic	Stomach	ENSG00000092036	HAUS4	Protein coding	NO	39.836	286	-0.06191	0.238427	1.52946e-18	9.31374e-13	6.08741e-15
chr6_32665096_32665139	GCCCCC	HLA-DQB1	intronic	Thyroid	ENSG00000237541	HLA-DQA2	Protein coding	NO	76.2735	534	0.370007	0.135213	1.53477e-18	9.99433e-13	9.55481e-16
chr15_64874657_64874705	TG	PLEKHO2;ANKDD1A	intergenic	Esophagus_Muscularis	ENSG00000166839	ANKDD1A	Protein coding	NO	37.221	417	0.064924	0.16995	1.53704e-18	9.22474e-13	1.62122e-15
chr11_78554508_78554530	GT	LOC101928896	ncRNA_intronic	Lung	ENSG00000137513	NARS2	Protein coding	NO	11.748	466	0.064697	0.153438	1.53922e-18	1.00666e-12	1.97384e-15
chr10_125912443_125912487	GT	FANK1	intronic	Artery_Aorta	ENSG00000188690	UROS	Protein coding	NO	89.207	346	0.060021	0.201278	1.54418e-18	9.26262e-13	2.48995e-15
chr2_242086976_242087015	AC	LINC01880;LINC01881	intergenic	Artery_Tibial	ENSG00000261186	LINC01238	lncRNA	NO	1.4615	530	0.191668	0.136141	1.5461e-18	9.03843e-13	1.10225e-15
chr17_80097900_80097954	AAAAG	CCDC40	intronic	Nerve_Tibial	ENSG00000279259	.	TEC	NO	49.323	488	-0.140717	0.147003	1.54849e-18	9.99357e-13	1.08156e-15
chr5_138740798_138740837	CCTT	HSPA9;LOC105379194	intergenic	Adrenal_Gland	ENSG00000253404	CTNNA1-AS1	lncRNA	NO	12.4915	203	-0.14619	0.319526	1.55124e-18	7.9064e-13	1.00081e-14
chr7_64971305_64971343	AATA	ERV3-1-ZNF117;ZNF117	downstream	Lung	ENSG00000227113	.	unprocessed_pseudogene	NO	103.699	464	-0.299316	0.15402	1.5514e-18	1.01462e-12	1.98556e-15
chr22_41798225_41798247	CA	MEI1	intronic	Brain_Cortex	ENSG00000172346	CSDC2	Protein coding	NO	226.219	199	0.586649	0.324814	1.55633e-18	8.23101e-13	9.35343e-15
chr4_1249491_1249503	GCCGCA	CTBP1-DT	ncRNA_intronic	Pancreas	ENSG00000196810	CTBP1-DT	lncRNA	YES	0.021	259	-0.433277	0.259846	1.55756e-18	8.85762e-13	5.03274e-15
chr1_243159763_243159801	TG	CEP170	intronic	Adipose_Subcutaneous	ENSG00000054282	SDCCAG8	Protein coding	NO	96.252	530	0.051056	0.136115	1.55876e-18	9.66568e-13	1.25528e-15
chr7_7586155_7586195	GT	MIOS	intronic	Skin_Not_Sun_Exposed_Suprapubic	ENSG00000106399	RPA3	Protein coding	NO	52.231	507	0.094593	0.141858	1.55899e-18	9.93341e-13	1.328e-15
chr12_120766100_120766142	CA	SPPL3	intronic	Nerve_Tibial	ENSG00000157837	SPPL3	Protein coding	YES	2.51	488	0.048221	0.146973	1.56203e-18	1.00809e-12	1.08983e-15
chr16_89885977_89886060	GCCCTTCTCTGCGGCT	TCF25	intronic	Esophagus_Mucosa	ENSG00000141002	TCF25	Protein coding	YES	1.3745	449	0.230145	0.158731	1.56372e-18	9.46068e-13	1.65396e-15
chr12_75480331_75480355	CA	GLIPR1	upstream	Testis	ENSG00000180481	GLIPR1L2	Protein coding	NO	89.226	296	0.153042	0.231194	1.56941e-18	1.3243e-12	2.78215e-15
chr2_241415989_241416033	TG	FARP2	intronic	Heart_Left_Ventricle	ENSG00000168385	SEPTIN2	Protein coding	NO	65.924	350	0.047079	0.199133	1.56995e-18	8.45542e-13	3.49397e-15
chr2_218463175_218463231	AC	USP37	intronic	Whole_Blood	ENSG00000135929	CYP27A1	Protein coding	NO	318.546	616	-0.077738	0.118192	1.57074e-18	8.23974e-13	1.10452e-15
chr13_52701802_52701826	AC	SUGT1	downstream	Thyroid	ENSG00000139675	HNRNPA1L2	Protein coding	NO	59.383	534	0.041387	0.135135	1.5723e-18	1.02387e-12	9.77907e-16
chr4_102784029_102784055	GT	LOC102723704	ncRNA_intronic	Muscle_Skeletal	ENSG00000164039	BDH2	Protein coding	NO	315.766	655	0.108742	0.111529	1.57576e-18	8.41617e-13	9.95997e-16
chr16_15591594_15591639	AC	BMERB1;MARF1	intergenic	Thyroid	ENSG00000263335	.	lncRNA	NO	135.058	534	-0.200791	0.135121	1.57946e-18	1.02853e-12	9.81425e-16
chr5_122829775_122829811	AC	SNX2	UTR3	Artery_Tibial	ENSG00000263432	RN7SL689P	misc_RNA	NO	192.99	532	-0.124471	0.13559	1.58199e-18	9.24826e-13	1.12646e-15
chr1_89042931_89043029	CTCTTCTCTCCTTCT	GBP3;GBP1	intergenic	Lung	ENSG00000213512	GBP7	Protein coding	NO	133.023	466	-0.439927	0.153339	1.58228e-18	1.03482e-12	2.02112e-15
chr8_100665648_100665672	TG	SNX31;PABPC1	intergenic	Brain_Cerebellum	ENSG00000174226	SNX31	Protein coding	NO	2.245	202	0.107822	0.320703	1.58245e-18	8.59062e-13	5.47173e-15
chr2_86077811_86077858	CA	POLR1A	splicing	Adipose_Subcutaneous	ENSG00000068654	POLR1A	Protein coding	YES	12.1205	530	-0.095201	0.136056	1.58764e-18	9.84477e-13	1.27688e-15
chr9_100299635_100299681	AC	INVS	intronic	Skin_Not_Sun_Exposed_Suprapubic	ENSG00000136891	TEX10	Protein coding	NO	8.211	508	-0.02993	0.141536	1.5879e-18	1.01176e-12	1.35082e-15
chr7_64971305_64971343	AATA	ERV3-1-ZNF117;ZNF117	downstream	Adipose_Subcutaneous	ENSG00000164669	INTS4P1	transcribed_unprocessed_pseudogene	NO	169.917	527	0.286242	0.136757	1.59791e-18	9.90846e-13	1.28348e-15
chr15_64874657_64874705	TG	PLEKHO2;ANKDD1A	intergenic	Adipose_Visceral_Omentum	ENSG00000241839	PLEKHO2	Protein coding	NO	32.766	459	0.05651	0.155444	1.60511e-18	9.9623e-13	1.95339e-15
chr10_35482749_35482801	GT	CCNY	intronic	Esophagus_Gastroesophageal_Junction	ENSG00000271335	CCNY-AS1	lncRNA	NO	146.374	322	-0.110728	0.214454	1.60686e-18	9.7137e-13	3.1538e-15
chr19_44635348_44635374	TC	IGSF23	intronic	Skin_Not_Sun_Exposed_Suprapubic	ENSG00000073008	PVR	Protein coding	NO	8.437	508	-0.333496	0.141494	1.60798e-18	1.02456e-12	1.36608e-15
chr11_65472425_65472465	GT	LOC101927789;MALAT1	intergenic	Muscle_Skeletal	ENSG00000173727	FAUP4	transcribed_unprocessed_pseudogene	NO	17.176	655	-0.084557	0.111456	1.61928e-18	8.64863e-13	1.0223e-15
chr1_159873827_159873908	CCTT	CFAP45	intronic	Thyroid	ENSG00000243284	VSIG8	Protein coding	NO	11.2105	534	0.092292	0.135039	1.62032e-18	1.05514e-12	1.00585e-15
chr16_53477057_53477081	TG	RBL2	intronic	Adipose_Visceral_Omentum	ENSG00000103479	RBL2	Protein coding	YES	2.477	459	-0.136718	0.155408	1.62127e-18	1.00626e-12	1.9692e-15
chr7_141913566_141913620	AC	PRSS37;OR9A4	intergenic	Skin_Not_Sun_Exposed_Suprapubic	ENSG00000127364	TAS2R4	Protein coding	NO	136.919	507	-0.05563	0.141718	1.62523e-18	1.03555e-12	1.3789e-15
chr3_52984726_52984768	TG	SFMBT1	intronic	Skin_Sun_Exposed_Lower_leg	ENSG00000055955	ITIH4	Protein coding	NO	154.059	556	0.080704	0.130024	1.62723e-18	1.03376e-12	1.10327e-15
chr12_9283455_9283487	AC	LOC642846	upstream	Brain_Cerebellum	ENSG00000111788	DDX12B	unprocessed_pseudogene	NO	6.236	202	0.495911	0.320487	1.63421e-18	8.8716e-13	5.61493e-15
chr7_66598828_66598861	CTG	GS1-124K5.11;KCTD7	intergenic	Nerve_Tibial	ENSG00000243335	KCTD7	Protein coding	NO	30.0365	488	-0.052868	0.146814	1.63555e-18	1.05554e-12	1.13989e-15
chr7_65354519_65354551	CTCCT	INTS4P1;ZNF92	intergenic	Colon_Sigmoid	ENSG00000164669	INTS4P1	transcribed_unprocessed_pseudogene	NO	213.294	309	-0.031103	0.222336	1.64556e-18	1.00826e-12	3.56276e-15
chr3_126086498_126086538	TG	SLC41A3	intronic	Nerve_Tibial	ENSG00000114547	ROPN1B	Protein coding	NO	110.894	488	0.053684	0.146791	1.64613e-18	1.06237e-12	1.14603e-15
ATN1	CAG	ATN1	exonic	Stomach	ENSG00000111676	ATN1	Protein coding	YES	0.9535	286	0.071515	0.238027	1.64925e-18	1.00432e-12	6.52156e-15
chr8_60459800_60459868	CTTC	LINC01301;RAB2A	intergenic	Skin_Sun_Exposed_Lower_leg	ENSG00000104388	RAB2A	Protein coding	NO	57.102	557	0.061422	0.129757	1.65277e-18	1.04999e-12	1.11939e-15
chr17_81399116_81399153	GT	BAHCC1	intronic	Nerve_Tibial	ENSG00000262877	.	lncRNA	NO	8.8155	488	-0.155802	0.146756	1.66304e-18	1.07328e-12	1.15656e-15
chr15_75353224_75353250	AC	NEIL1	intronic	Skin_Sun_Exposed_Lower_leg	ENSG00000260274	.	lncRNA	NO	14.82	557	-0.107221	0.129738	1.66313e-18	1.05657e-12	1.1252e-15
chr6_29726559_29726583	TG	HLA-F	intronic	Lung	ENSG00000239257	RPL23AP1	transcribed_processed_pseudogene	NO	0.568	466	-0.288574	0.153156	1.66437e-18	1.0885e-12	2.12184e-15
chr19_43901551_43901583	CA	LOC100505715	ncRNA_exonic	Esophagus_Mucosa	ENSG00000176222	ZNF404	Protein coding	NO	0.182	449	0.040766	0.158497	1.66522e-18	1.00748e-12	1.75825e-15
chr17_50554885_50554929	TG	SPATA20	intronic	Artery_Aorta	ENSG00000006282	SPATA20	Protein coding	YES	4.173	346	0.075035	0.200924	1.66779e-18	1.0004e-12	2.67487e-15
chr7_66366539_66366579	GT	TPST1;LINC00174	intergenic	Heart_Atrial_Appendage	ENSG00000226824	.	lncRNA	NO	287.954	364	-0.084241	0.191898	1.68733e-18	9.80647e-13	2.71647e-15
chr7_64971305_64971343	AATA	ERV3-1-ZNF117;ZNF117	downstream	Artery_Tibial	ENSG00000226002	GTF2IP14	unprocessed_pseudogene	NO	112.779	531	-0.276916	0.135608	1.6934e-18	9.89953e-13	1.20286e-15
chr15_40022181_40022215	GT	EIF2AK4	intronic	Muscle_Skeletal	ENSG00000248508	SRP14-DT	lncRNA	NO	17.044	655	0.092963	0.111335	1.69375e-18	9.04638e-13	1.06805e-15
chr7_141707662_141707700	TG	WEE2-AS1	ncRNA_intronic	Lung	ENSG00000228775	WEE2-AS1	lncRNA	YES	16.267	466	-0.099918	0.153078	1.70063e-18	1.11222e-12	2.16289e-15
chr20_34471673_34471715	GT	ITCH	intronic	Nerve_Tibial	ENSG00000101460	MAP1LC3A	Protein coding	NO	75.16	488	-0.076874	0.146677	1.70123e-18	1.09793e-12	1.18184e-15
chr10_70136527_70136567	TG	AIFM2;TYSND1	intergenic	Lung	ENSG00000079332	SAR1A	Protein coding	NO	21.276	466	0.028789	0.153073	1.70318e-18	1.11389e-12	2.16289e-15
chr18_80168573_80168607	TG	PARD6G-AS1	ncRNA_intronic	Lung	ENSG00000261126	RBFADN	lncRNA	NO	101.334	466	0.271381	0.153065	1.70675e-18	1.11622e-12	2.16322e-15
ATN1	CAG	ATN1	exonic	Adipose_Subcutaneous	ENSG00000111671	SPSB2	Protein coding	NO	47.3865	530	-0.095812	0.135816	1.70969e-18	1.06016e-12	1.37148e-15
chr19_9675969_9676010	TG	ZNF562	upstream	Nerve_Tibial	ENSG00000277587	.	lncRNA	NO	45.9135	487	0.130764	0.146937	1.71043e-18	1.10387e-12	1.18568e-15
chr17_43223459_43223479	AC	CCDC200	intronic	Skin_Sun_Exposed_Lower_leg	ENSG00000108828	VAT1	Protein coding	NO	198.346	557	-0.022886	0.129636	1.71867e-18	1.09185e-12	1.16154e-15
chr19_43901551_43901583	CA	LOC100505715	ncRNA_exonic	Skin_Sun_Exposed_Lower_leg	ENSG00000159871	LYPD5	Protein coding	NO	74.361	557	-0.027701	0.129631	1.72118e-18	1.09345e-12	1.16201e-15
chr10_47486972_47486996	AAAACA	FAM25C;FAM25G	downstream	Small_Intestine_Terminal_Ileum	ENSG00000204172	AGAP9	Protein coding	NO	36.654	172	-0.688781	0.36498	1.72813e-18	9.66162e-13	2.68378e-14
chr12_6846689_6846699	CA	CDCA3	UTR3	Cells_Cultured_fibroblasts	ENSG00000111671	SPSB2	Protein coding	NO	26.591	427	0.266123	0.165844	1.7286e-18	9.56336e-13	1.42524e-15
chr9_124874707_124874727	TC	ARPC5L	intronic	Muscle_Skeletal	ENSG00000136935	GOLGA1	Protein coding	NO	37.202	655	0.159305	0.111274	1.73261e-18	9.25396e-13	1.09127e-15
chr1_91547872_91547904	GT	CDC7;TGFBR3	intergenic	Thyroid	ENSG00000097046	CDC7	Protein coding	NO	34.761	534	0.13789	0.13482	1.73442e-18	1.12945e-12	1.07464e-15
chr10_97218878_97218984	GT	ARHGAP19-SLIT1	ncRNA_intronic	Heart_Atrial_Appendage	ENSG00000187122	SLIT1	Protein coding	NO	32.972	359	-0.038462	0.19418	1.73695e-18	1.00948e-12	2.78862e-15
chr20_45512561_45512583	CA	SPINT3	UTR3	Esophagus_Muscularis	ENSG00000182931	WFDC10B	Protein coding	NO	192.447	417	0.311407	0.16946	1.73974e-18	1.04413e-12	1.8318e-15
chr5_138740798_138740837	CCTT	HSPA9;LOC105379194	intergenic	Adipose_Visceral_Omentum	ENSG00000253404	CTNNA1-AS1	lncRNA	NO	12.4915	459	-0.092467	0.155146	1.74168e-18	1.081e-12	2.11132e-15
chr8_141349093_141349110	AC	LINC01300;GPR20	intergenic	Whole_Blood	ENSG00000022567	SLC45A4	Protein coding	NO	40.7965	616	-0.171392	0.117881	1.75249e-18	9.19314e-13	1.22903e-15
chr11_118700777_118700813	TTTA	TREH;DDX6	intergenic	Adipose_Visceral_Omentum	ENSG00000255422	.	lncRNA	NO	0.38	459	0.255519	0.155122	1.75317e-18	1.08813e-12	2.12111e-15
chr10_27193114_27193172	GT	ACBD5	intronic	Pancreas	ENSG00000120539	MASTL	Protein coding	NO	23.199	275	0.120073	0.246005	1.75406e-18	9.97513e-13	5.60401e-15
chr10_42327390_42327438	GT	NONE;LOC441666	intergenic	Artery_Aorta	ENSG00000215146	.	transcribed_unprocessed_pseudogene	NO	25.597	344	-0.101521	0.201738	1.75464e-18	1.0525e-12	2.80668e-15
chr11_113378904_113378960	TTCA	TTC12;ANKK1	intergenic	Thyroid	ENSG00000149292	TTC12	Protein coding	NO	14.148	534	0.414275	0.134758	1.76809e-18	1.15137e-12	1.09445e-15
chr5_178232816_178232850	CGCCC	PHYKPL	UTR5	Esophagus_Gastroesophageal_Junction	ENSG00000175309	PHYKPL	Protein coding	YES	0.031	322	0.118039	0.213969	1.7758e-18	1.0735e-12	3.46632e-15
chr9_35025629_35025663	AC	DNAJB5;C9orf131	intergenic	Testis	ENSG00000165282	PIGO	Protein coding	NO	65.023	296	0.113843	0.230554	1.77593e-18	1.49857e-12	3.14165e-15
chr12_132639946_132639998	AAAAC	POLE	intronic	Brain_Cortex	ENSG00000177084	POLE	Protein coding	YES	2.286	199	0.49117	0.323915	1.77666e-18	9.39627e-13	1.05576e-14
chr17_45922486_45922518	AC	MAPT	intronic	Colon_Sigmoid	ENSG00000280022	.	TEC	NO	329.881	310	-0.093666	0.221312	1.77806e-18	1.08945e-12	3.83608e-15
chr19_45177191_45177219	CA	TRAPPC6A	intronic	Cells_Cultured_fibroblasts	ENSG00000142252	GEMIN7	Protein coding	NO	97.936	427	-0.128054	0.165731	1.77963e-18	9.8457e-13	1.46513e-15
chr17_40974458_40974516	TTTC	KRT39;KRT40	intergenic	Pituitary	ENSG00000196859	KRT39	Protein coding	NO	7.539	230	0.051498	0.286849	1.78559e-18	1.18762e-12	6.12063e-15
chr2_65023319_65023359	TG	SLC1A4	UTR3	Artery_Tibial	ENSG00000011523	CEP68	Protein coding	NO	33.015	532	-0.095418	0.135197	1.78665e-18	1.04447e-12	1.26756e-15
chr10_73102241_73102289	AC	P4HA1;NUDT13	intergenic	Artery_Coronary	ENSG00000166321	NUDT13	Protein coding	NO	8.11	195	0.182383	0.32935	1.78731e-18	9.34771e-13	1.66923e-14
chr1_159143581_159143631	AC	AIM2;CADM3	intergenic	Pituitary	ENSG00000163568	AIM2	Protein coding	NO	1.853	230	0.164736	0.286818	1.79445e-18	1.19352e-12	6.12063e-15
chr17_1999142_1999164	AC	RTN4RL1	intronic	Nerve_Tibial	ENSG00000185924	RTN4RL1	Protein coding	YES	26.181	488	0.135729	0.146489	1.796e-18	1.15909e-12	1.24366e-15
chr17_30163189_30163247	TG	NSRP1	intronic	Cells_Cultured_fibroblasts	ENSG00000176927	EFCAB5	Protein coding	NO	76.079	427	-0.090852	0.16568	1.80317e-18	9.97593e-13	1.48231e-15
chr14_76959809_76959841	TTAT	LINC01629	ncRNA_intronic	Esophagus_Muscularis	ENSG00000243225	.	processed_pseudogene	NO	8.858	417	0.333323	0.169317	1.80371e-18	1.08252e-12	1.88922e-15
chr19_40888938_40888974	TG	CYP2A7;CYP2G1P	intergenic	Adipose_Visceral_Omentum	ENSG00000256612	CYP2B7P	transcribed_unprocessed_pseudogene	NO	35.317	459	-0.138572	0.155017	1.80423e-18	1.11982e-12	2.17863e-15
chr5_80654880_80654913	GCAGCGGCC	MSH3	exonic	Heart_Atrial_Appendage	ENSG00000113318	MSH3	Protein coding	YES	0.2025	362	0.170657	0.192556	1.80516e-18	1.04913e-12	2.89016e-15
chr18_12597157_12597205	AC	SPIRE1	intronic	Artery_Tibial	ENSG00000267199	.	lncRNA	NO	153.885	532	0.048824	0.135154	1.81085e-18	1.05861e-12	1.28317e-15
chr22_22263578_22263606	GT	VPREB1;BMS1P20	intergenic	Spleen	ENSG00000274422	.	lncRNA	NO	23.628	205	0.203555	0.315887	1.81502e-18	1.15619e-12	1.42739e-14
chr12_66155335_66155359	GA	TMBIM4	intronic	Brain_Amygdala	ENSG00000239335	LLPH-DT	lncRNA	NO	24.596	119	-0.114559	0.483026	1.81568e-18	9.24963e-13	1.13392e-13
chr12_27070289_27070330	TG	MED21;C12orf71	intergenic	Brain_Caudate_basal_ganglia	ENSG00000275764	.	lncRNA	NO	33.2095	184	-0.105458	0.345253	1.82214e-18	9.56002e-13	1.36572e-14
chr16_68329876_68329898	AC	PRMT7	intronic	Muscle_Skeletal	ENSG00000132600	PRMT7	Protein coding	YES	5.188	655	0.087757	0.111131	1.82712e-18	9.75872e-13	1.14944e-15
chr8_100176813_100176829	CTCTC	SPAG1	intronic	Cells_Cultured_fibroblasts	ENSG00000104450	SPAG1	Protein coding	YES	18.234	427	-0.095576	0.165628	1.82744e-18	1.01102e-12	1.50003e-15
chr15_41914040_41914058	TG	EHD4	intronic	Esophagus_Gastroesophageal_Junction	ENSG00000137877	SPTBN5	Protein coding	NO	19.996	322	-0.394434	0.213822	1.83028e-18	1.10643e-12	3.55765e-15
chr9_34226105_34226157	TG	UBAP1	intronic	Breast_Mammary_Tissue	ENSG00000164978	NUDT2	Protein coding	NO	103.375	377	0.044422	0.185541	1.83416e-18	1.18605e-12	3.49867e-15
chr18_12407248_12407283	GTTTT	PRELID3A	upstream	Skin_Sun_Exposed_Lower_leg	ENSG00000267199	.	lncRNA	NO	31.6245	557	0.210477	0.129424	1.84026e-18	1.16909e-12	1.23976e-15
chr9_8858796_8858828	AC	PTPRD-AS1	ncRNA_intronic	Artery_Aorta	ENSG00000225706	PTPRD-AS1	lncRNA	YES	0.682	346	-0.172261	0.200461	1.8444e-18	1.10634e-12	2.93486e-15
chr3_15498469_15498485	CA	COLQ	intronic	Artery_Aorta	ENSG00000206561	COLQ	Protein coding	YES	0.071	346	-0.170243	0.200461	1.84457e-18	1.10644e-12	2.93486e-15
chr19_27832732_27832828	ATTTT	LOC101927151	ncRNA_intronic	Thyroid	ENSG00000261770	.	lncRNA	NO	71.931	531	0.094226	0.135331	1.84528e-18	1.20163e-12	1.14115e-15
chr21_43030260_43030292	GT	PKNOX1	UTR3	Skin_Not_Sun_Exposed_Suprapubic	ENSG00000160200	CBS	Protein coding	NO	28.665	508	0.160926	0.141015	1.85488e-18	1.18187e-12	1.56618e-15
chr1_150886473_150886511	AC	CTXND2	upstream	Skin_Not_Sun_Exposed_Suprapubic	ENSG00000143452	HORMAD1	Protein coding	NO	165.597	508	0.168203	0.141013	1.85581e-18	1.18246e-12	1.56618e-15
chr11_44309154_44309226	CCCGCAGC	ALX4	intronic	Adipose_Subcutaneous	ENSG00000052850	ALX4	Protein coding	YES	0.949	525	0.1393	0.136745	1.86154e-18	1.15432e-12	1.49137e-15
chr6_149704887_149704927	AC	LATS1	intronic	Muscle_Skeletal	ENSG00000231760	.	lncRNA	NO	93.265	655	0.168664	0.111074	1.86649e-18	9.96899e-13	1.17282e-15
chr15_90311898_90311939	TG	NGRN;GABARAPL3	intergenic	Artery_Aorta	ENSG00000140575	IQGAP1	Protein coding	NO	76.3235	346	-0.068652	0.200389	1.87355e-18	1.12383e-12	2.97309e-15
chr12_112387128_112387156	AC	HECTD4;RPL6	intergenic	Adipose_Subcutaneous	ENSG00000198270	TMEM116	Protein coding	NO	373.957	530	0.088556	0.135516	1.87565e-18	1.16307e-12	1.50073e-15
chr12_75490195_75490233	CA	GLIPR1	intronic	Brain_Hippocampus	ENSG00000180481	GLIPR1L2	Protein coding	NO	99.097	157	0.182033	0.391723	1.87603e-18	9.73776e-13	3.53334e-14
chr18_699478_699505	AAT	ENOSF1	intronic	Adipose_Subcutaneous	ENSG00000265490	.	lncRNA	NO	7.0315	529	-0.437349	0.135731	1.89003e-18	1.17198e-12	1.51029e-15
chr12_31110695_31110745	GT	OVOS2	downstream	Spleen	ENSG00000013573	DDX11	Protein coding	NO	8.452	205	0.251466	0.315611	1.89176e-18	1.20507e-12	1.4696e-14
chr1_244970633_244970681	CCGCC	LOC101928068	ncRNA_intronic	Nerve_Tibial	ENSG00000203666	EFCAB2	Protein coding	NO	0.234	486	0.056763	0.146866	1.89203e-18	1.22107e-12	1.30875e-15
chr7_135096558_135096622	AGAT	AGBL3;CYREN	intronic	Thyroid	ENSG00000272941	.	lncRNA	NO	71.813	533	-0.049099	0.134765	1.89832e-18	1.23617e-12	1.17175e-15
chr5_149991719_149991743	TTA	SLC26A2;TIGD6	intergenic	Thyroid	ENSG00000113716	HMGXB3	Protein coding	NO	8.315	533	0.204367	0.134765	1.89835e-18	1.23619e-12	1.17175e-15
chr12_6846689_6846699	CA	CDCA3	UTR3	Esophagus_Gastroesophageal_Junction	ENSG00000111671	SPSB2	Protein coding	NO	26.591	322	0.341813	0.213629	1.90435e-18	1.15121e-12	3.68977e-15
chr6_71287930_71287990	AACAG	OGFRL1	upstream	Colon_Transverse	ENSG00000119900	OGFRL1	Protein coding	YES	0.851	328	0.132334	0.21012	1.91169e-18	1.21682e-12	5.13426e-15
chr1_150807005_150807025	TC	CTSK	intronic	Heart_Atrial_Appendage	ENSG00000163131	CTSS	Protein coding	NO	41.058	364	0.048621	0.191347	1.91182e-18	1.11112e-12	3.05251e-15
chr12_122686783_122686803	TC	KNTC1;MIR9902-1	intergenic	Esophagus_Mucosa	ENSG00000182782	HCAR2	Protein coding	NO	16.564	449	-0.270009	0.157979	1.91379e-18	1.15787e-12	2.01368e-15
chr11_74943524_74943589	GT	XRRA1	intronic	Liver	ENSG00000241170	RPL31P46	transcribed_processed_pseudogene	NO	23.9695	195	-0.075526	0.328824	1.92927e-18	9.26951e-13	1.54492e-14
chr15_82665376_82665434	AC	CPEB1-AS1	ncRNA_intronic	Esophagus_Muscularis	ENSG00000103723	AP3B2	Protein coding	NO	0.459	417	-0.058795	0.169048	1.93042e-18	1.15857e-12	2.01841e-15
chr2_113287445_113287483	GT	PAX8;CBWD2	intergenic	Skin_Not_Sun_Exposed_Suprapubic	ENSG00000125618	PAX8	Protein coding	NO	8.543	508	-0.106126	0.140881	1.93067e-18	1.23017e-12	1.6272e-15
chr11_65642901_65642929	TTTA	SIPA1	intronic	Lung	ENSG00000172922	RNASEH2C	Protein coding	NO	75.554	466	0.151958	0.152618	1.93209e-18	1.2636e-12	2.44409e-15
chr21_45667075_45667107	TTCT	PCBP3	intronic	Adipose_Subcutaneous	ENSG00000280604	.	lncRNA	NO	247.205	530	0.089996	0.135406	1.94053e-18	1.20329e-12	1.54864e-15
chr19_54468346_54468378	AC	CDC42EP5	intronic	Colon_Transverse	ENSG00000267838	.	lncRNA	NO	28.818	328	0.226073	0.210021	1.95132e-18	1.24205e-12	5.2187e-15
chr22_41561045_41561081	AC	CSDC2	UTR5	Whole_Blood	ENSG00000167077	MEI1	Protein coding	NO	138.44	616	0.084526	0.117576	1.95144e-18	1.02368e-12	1.36672e-15
chr3_49911190_49911246	TAGA	MON1A	intronic	Brain_Cerebellar_Hemisphere	ENSG00000004534	RBM6	Protein coding	NO	28.789	166	-0.070128	0.374523	1.95961e-18	1.04926e-12	1.32817e-14
chr16_28863893_28863918	GCC	SH2B1	UTR5	Artery_Aorta	ENSG00000251417	.	lncRNA	NO	61.1625	346	0.2625	0.200179	1.96098e-18	1.17627e-12	3.10362e-15
chr14_91836577_91836639	GGCGAGGCAAGGCGGGGAGG	TC2N	intronic	Heart_Atrial_Appendage	ENSG00000165929	TC2N	Protein coding	YES	0.082	364	0.178928	0.191225	1.96543e-18	1.14227e-12	3.12951e-15
chr2_99479779_99479803	AAT	REV1	intronic	Skin_Not_Sun_Exposed_Suprapubic	ENSG00000144182	LIPT1	Protein coding	NO	324.71	506	0.286349	0.141332	1.96912e-18	1.25466e-12	1.65523e-15
chr14_24300643_24300667	GAG	NOP9	exonic	Brain_Nucleus_accumbens_basal_ganglia	ENSG00000157379	DHRS1	Protein coding	NO	0.875	192	-0.540839	0.332897	1.97124e-18	1.04021e-12	1.31673e-14
chr1_998743_998784	GCGGAGCGGAGGGC	HES4	downstream	Brain_Putamen_basal_ganglia	ENSG00000272512	.	lncRNA	NO	0.7125	162	0.189521	0.381774	1.97633e-18	1.00077e-12	2.85933e-14
chr7_116792456_116792502	AC	MET	intronic	Brain_Caudate_basal_ganglia	ENSG00000105976	MET	Protein coding	YES	22.813	184	0.217884	0.34465	1.98288e-18	1.04033e-12	1.46526e-14
chr6_145683268_145683306	GT	EPM2A	intronic	Thyroid	ENSG00000235652	EPM2A-DT	lncRNA	NO	116.122	528	-0.077643	0.135815	1.98292e-18	1.29126e-12	1.22279e-15
chr17_40140317_40140430	AC	CASC3	upstream	Adipose_Visceral_Omentum	ENSG00000108349	CASC3	Protein coding	YES	0.0555	459	0.039437	0.15467	1.98371e-18	1.23122e-12	2.38146e-15
chr1_220881763_220881813	AC	HLX	intronic	Adipose_Visceral_Omentum	ENSG00000272823	.	lncRNA	NO	52.577	459	0.100857	0.154626	2.00778e-18	1.24616e-12	2.4057e-15
chr22_41410618_41410644	GT	TEF;TOB2	intergenic	Whole_Blood	ENSG00000167074	TEF	Protein coding	NO	27.696	616	0.129643	0.117495	2.00779e-18	1.05324e-12	1.40432e-15
chr9_128890130_128890170	TG	LRRC8A	intronic	Skin_Not_Sun_Exposed_Suprapubic	ENSG00000167136	ENDOG	Protein coding	NO	71.65	508	0.097034	0.140739	2.01394e-18	1.28322e-12	1.69067e-15
chr20_31404743_31404771	AC	DEFB121	downstream	Testis	ENSG00000180424	DEFB123	Protein coding	NO	35.875	296	-0.258461	0.229902	2.01402e-18	1.69947e-12	3.55538e-15
chr12_9972042_9972060	TG	CLEC12A	intronic	Artery_Tibial	ENSG00000172322	CLEC12A	Protein coding	YES	0.454	525	-0.255475	0.136487	2.01455e-18	1.1777e-12	1.42578e-15
chr15_82209316_82209352	AC	EFL1	intronic	Brain_Cerebellum	ENSG00000278662	GOLGA6L10	Protein coding	NO	140.103	202	0.171365	0.319063	2.01927e-18	1.0962e-12	6.89433e-15
chr19_43852977_43853021	TG	ZNF283	downstream	Artery_Aorta	ENSG00000176222	ZNF404	Protein coding	NO	30.965	346	0.09695	0.20004	2.02137e-18	1.2125e-12	3.19079e-15
chr17_32142451_32142501	CCG	LOC105371730	ncRNA_exonic	Thyroid	ENSG00000214708	.	lncRNA	NO	0.659	144	0.135462	0.418257	2.02369e-18	1.31781e-12	1.24675e-15
chr22_23695438_23695477	CTG	GUSBP11	ncRNA_exonic	Stomach	ENSG00000234353	.	transcribed_unprocessed_pseudogene	NO	55.0325	286	-0.215226	0.23692	2.0315e-18	1.23709e-12	7.93008e-15
chr7_55706938_55707010	AAGG	FKBP9P1;SEPTIN14	intergenic	Artery_Tibial	ENSG00000185290	NUPR2	Protein coding	NO	409.443	532	-0.135675	0.134782	2.03247e-18	1.18817e-12	1.43673e-15
chr6_125301482_125301506	CA	HDDC2	intronic	Skin_Not_Sun_Exposed_Suprapubic	ENSG00000111906	HDDC2	Protein coding	YES	0.443	508	-0.085485	0.140697	2.03925e-18	1.29935e-12	1.70967e-15
chr17_43223459_43223479	AC	CCDC200	intronic	Nerve_Tibial	ENSG00000236383	CCDC200	Protein coding	YES	0.992	488	-0.036113	0.146046	2.04028e-18	1.31674e-12	1.40979e-15
chr5_50429961_50430006	CT	EMB	intronic	Thyroid	ENSG00000170571	EMB	Protein coding	YES	1.2565	534	0.088486	0.134297	2.04101e-18	1.32909e-12	1.25623e-15
chr12_53348774_53348819	AC	SP7;SP1	intergenic	Testis	ENSG00000170374	SP7	Protein coding	NO	3.4815	296	0.160402	0.229821	2.04596e-18	1.72643e-12	3.60424e-15
chr1_112542747_112542787	TAAA	ST7L	intronic	Adipose_Visceral_Omentum	ENSG00000007341	ST7L	Protein coding	YES	0.792	458	-0.357938	0.154864	2.04859e-18	1.27148e-12	2.44987e-15
chr16_19830014_19830050	GAAT	IQCK	intronic	Skin_Sun_Exposed_Lower_leg	ENSG00000103550	KNOP1	Protein coding	NO	111.797	557	-0.389088	0.129085	2.05244e-18	1.30389e-12	1.37978e-15
chr1_220881763_220881813	AC	HLX	intronic	Adipose_Visceral_Omentum	ENSG00000238078	LINC01352	lncRNA	NO	52.533	459	0.106663	0.154545	2.0529e-18	1.27416e-12	2.45031e-15
chr10_100462690_100462710	TG	WNT8B	upstream	Brain_Cortex	ENSG00000075826	SEC31B	Protein coding	NO	27.471	199	-0.170959	0.322925	2.05525e-18	1.08697e-12	1.20774e-14
chr22_23695438_23695477	CTG	GUSBP11	ncRNA_exonic	Esophagus_Muscularis	ENSG00000272733	.	lncRNA	NO	111.599	417	-0.308732	0.168741	2.08606e-18	1.25198e-12	2.17736e-15
chr1_156179113_156179157	TG	SEMA4A;SLC25A44	intergenic	Adipose_Subcutaneous	ENSG00000196189	SEMA4A	Protein coding	NO	3.802	530	-0.058975	0.13517	2.08715e-18	1.29421e-12	1.66138e-15
chr15_99718909_99718941	CA	MEF2A;LYSMD4	intergenic	Brain_Nucleus_accumbens_basal_ganglia	ENSG00000183060	LYSMD4	Protein coding	NO	1.101	192	0.208548	0.332499	2.08732e-18	1.10147e-12	1.36862e-14
chr1_200674111_200674139	TGAA	DDX59-AS1	ncRNA_intronic	Brain_Cerebellar_Hemisphere	ENSG00000118197	DDX59	Protein coding	NO	4.218	166	-0.33368	0.374036	2.09005e-18	1.1191e-12	1.39887e-14
chr4_128862894_128862914	TG	JADE1	UTR3	Cells_Cultured_fibroblasts	ENSG00000151470	C4orf33	Protein coding	NO	230.413	427	0.332601	0.165098	2.09482e-18	1.15895e-12	1.71442e-15
chr3_195598434_195598480	TG	APOD;LOC105374297	intergenic	Thyroid	ENSG00000185485	SDHAP1	transcribed_unprocessed_pseudogene	NO	391.801	534	0.073578	0.134209	2.09758e-18	1.36593e-12	1.28983e-15
chr2_24394949_24394981	GT	ITSN2;NCOA1	intergenic	Heart_Atrial_Appendage	ENSG00000186453	FAM228A	Protein coding	NO	211.423	364	-0.425407	0.190932	2.10023e-18	1.22062e-12	3.32593e-15
chr16_70019796_70019814	TG	PDXDC2P-NPIPB14P	ncRNA_intronic	Brain_Nucleus_accumbens_basal_ganglia	ENSG00000223496	EXOSC6	Protein coding	NO	232.135	192	-0.065348	0.332454	2.1008e-18	1.10858e-12	1.36862e-14
chr15_75353224_75353250	AC	NEIL1	intronic	Esophagus_Gastroesophageal_Junction	ENSG00000260274	.	lncRNA	NO	14.82	322	-0.176484	0.213137	2.1073e-18	1.27389e-12	4.06994e-15
chr1_153611917_153611952	CA	S100A16	intronic	Esophagus_Mucosa	ENSG00000189334	S100A14	Protein coding	NO	4.0035	449	0.048509	0.157615	2.11048e-18	1.27687e-12	2.21678e-15
chr17_46041878_46041910	TG	KANSL1	intronic	Adrenal_Gland	ENSG00000204650	LINC02210	transcribed_unitary_pseudogene	NO	396.223	203	-0.288906	0.317449	2.11392e-18	1.07743e-12	1.34679e-14
chr22_23695438_23695477	CTG	GUSBP11	ncRNA_exonic	Esophagus_Mucosa	ENSG00000272578	.	transcribed_unprocessed_pseudogene	NO	21.8375	449	-0.177731	0.157606	2.11519e-18	1.27972e-12	2.21788e-15
chr6_46678030_46678064	TA	LOC101926934	ncRNA_intronic	Heart_Left_Ventricle	ENSG00000153291	SLC25A27	Protein coding	NO	1.534	100	-0.050264	0.543898	2.12768e-18	1.14592e-12	4.69639e-15
chr15_82665376_82665434	AC	CPEB1-AS1	ncRNA_intronic	Skin_Sun_Exposed_Lower_leg	ENSG00000255769	GOLGA2P10	transcribed_unprocessed_pseudogene	NO	187.479	557	0.061284	0.128972	2.12868e-18	1.35232e-12	1.42952e-15
chr17_3609322_3609350	GA	TRPV1;SHPK	UTR5;UTR3	Brain_Anterior_cingulate_cortex_BA24	ENSG00000197417	SHPK	Protein coding	NO	26.914	141	0.170785	0.424616	2.13132e-18	1.10045e-12	4.40182e-14
chr5_142625313_142625351	AC	FGF1	intronic	Cells_Cultured_fibroblasts	ENSG00000113578	FGF1	Protein coding	YES	3.99	427	-0.15836	0.165027	2.13373e-18	1.18048e-12	1.74111e-15
chr10_45951381_45951420	AC	PARGP1;PARGP1-AGAP4	ncRNA_intronic	Thyroid	ENSG00000188234	AGAP4	Protein coding	NO	97.5255	534	0.071018	0.134152	2.13474e-18	1.39013e-12	1.31144e-15
chr6_28736271_28736297	AC	LINC00533;LINC01623	intergenic	Skin_Not_Sun_Exposed_Suprapubic	ENSG00000235109	ZSCAN31	Protein coding	NO	380.013	508	0.096394	0.140542	2.13581e-18	1.36087e-12	1.78827e-15
chr3_58187645_58187689	GT	FLNB;DNASE1L3	intergenic	Heart_Left_Ventricle	ENSG00000163684	RPP14	Protein coding	NO	118.578	350	0.127752	0.197727	2.13792e-18	1.15144e-12	4.69974e-15
chr6_33205971_33205997	AG	HSD17B8	intronic	Skin_Sun_Exposed_Lower_leg	ENSG00000224796	RPL32P1	processed_pseudogene	NO	126.533	557	0.230459	0.128948	2.14555e-18	1.36304e-12	1.43932e-15
chr16_56355125_56355155	AC	GNAO1	intronic	Nerve_Tibial	ENSG00000274031	.	.	NO	.	487	0.210157	0.146148	2.14642e-18	1.38524e-12	1.48154e-15
chr2_65023319_65023359	TG	SLC1A4	UTR3	Heart_Atrial_Appendage	ENSG00000011523	CEP68	Protein coding	NO	33.015	364	-0.126328	0.190834	2.147e-18	1.2478e-12	3.39075e-15
chr22_41747049_41747067	ATA	MEI1	intronic	Cells_Cultured_fibroblasts	ENSG00000100417	PMM1	Protein coding	NO	157.187	424	0.187406	0.166071	2.14864e-18	1.18872e-12	1.75069e-15
chr11_74943524_74943589	GT	XRRA1	intronic	Brain_Caudate_basal_ganglia	ENSG00000241170	RPL31P46	transcribed_processed_pseudogene	NO	23.9695	184	-0.080062	0.344056	2.15503e-18	1.13066e-12	1.57036e-14
chr17_73545099_73545127	CA	SDK2	intronic	Whole_Blood	ENSG00000069188	SDK2	Protein coding	YES	37.519	616	-0.071722	0.117285	2.16197e-18	1.13412e-12	1.50814e-15
chr7_66598828_66598861	CTG	GS1-124K5.11;KCTD7	intergenic	Brain_Amygdala	ENSG00000226824	.	lncRNA	NO	55.6685	120	0.285858	0.478493	2.1859e-18	1.11357e-12	1.13392e-13
chr20_45492392_45492425	GT	WFDC2;SPINT3	intergenic	Esophagus_Muscularis	ENSG00000182931	WFDC10B	Protein coding	NO	212.611	417	-0.097993	0.168554	2.18683e-18	1.31245e-12	2.27068e-15
chr19_15872569_15872640	TATTT	CLEC4O;CYP4F2	intergenic	Esophagus_Gastroesophageal_Junction	ENSG00000267453	CLEC4OP	transcribed_unprocessed_pseudogene	NO	8.8025	318	0.102473	0.215341	2.18763e-18	1.32245e-12	4.21163e-15
chr11_68875067_68875102	TGTTA	CPT1A;MRPL21	intergenic	Esophagus_Muscularis	ENSG00000250508	LINC02701	lncRNA	NO	4.4205	417	0.428875	0.168543	2.19334e-18	1.31637e-12	2.27351e-15
chr19_50805791_50805822	AC	C19orf48	upstream	Whole_Blood	ENSG00000167747	C19orf48P	transcribed_unitary_pseudogene	NO	0.8775	616	0.036829	0.117239	2.19738e-18	1.15269e-12	1.52706e-15
chr17_5227292_5227324	AC	LOC100130950	ncRNA_intronic	Whole_Blood	ENSG00000161929	SCIMP	Protein coding	NO	7.515	615	0.056175	0.117418	2.19784e-18	1.15293e-12	1.52706e-15
chr15_79836562_79836610	GT	MINAR1;MTHFS	intergenic	Colon_Sigmoid	ENSG00000136371	MTHFS	Protein coding	NO	8.741	310	0.111172	0.220251	2.19809e-18	1.34681e-12	4.72563e-15
chr2_96987382_96987406	AC	FAM178B	upstream	Cells_Cultured_fibroblasts	ENSG00000230606	APPAT	lncRNA	NO	435.594	427	-0.156387	0.164911	2.19845e-18	1.21628e-12	1.78602e-15
chr1_110336308_110336330	AC	RBM15-AS1	ncRNA_intronic	Skin_Not_Sun_Exposed_Suprapubic	ENSG00000134248	LAMTOR5	Protein coding	NO	70.106	508	-0.102462	0.140429	2.20887e-18	1.40743e-12	1.84702e-15
chr20_34471673_34471715	GT	ITCH	intronic	Adipose_Visceral_Omentum	ENSG00000101460	MAP1LC3A	Protein coding	NO	75.16	459	-0.072199	0.154275	2.20988e-18	1.37159e-12	2.62757e-15
chr14_23937300_23937357	AC	DHRS2;DHRS4-AS1	intergenic	Artery_Tibial	ENSG00000187630	DHRS4L2	Protein coding	NO	32.5455	532	0.069402	0.13451	2.21078e-18	1.29241e-12	1.559e-15
chr1_200669892_200669921	GGAGC	DDX59-AS1	ncRNA_intronic	Brain_Cerebellar_Hemisphere	ENSG00000118197	DDX59	Protein coding	NO	0.0005	166	-0.259955	0.37358	2.22009e-18	1.18873e-12	1.46756e-14
chr15_40350842_40350882	CA	PHGR1	upstream	Cells_Cultured_fibroblasts	ENSG00000140323	DISP2	Protein coding	NO	7.357	427	-0.267449	0.164864	2.22521e-18	1.23109e-12	1.80511e-15
chr2_218257935_218257971	TTGG	ARPC2;GPBAR1	intergenic	Brain_Amygdala	ENSG00000261338	.	lncRNA	NO	2.634	120	0.248966	0.478334	2.22585e-18	1.13392e-12	1.13392e-13
chr15_82665376_82665434	AC	CPEB1-AS1	ncRNA_intronic	Skin_Not_Sun_Exposed_Suprapubic	ENSG00000103723	AP3B2	Protein coding	NO	0.459	508	-0.058176	0.140389	2.23481e-18	1.42395e-12	1.86625e-15
chr11_111766393_111766429	CCCGCCCCGCGCCCAGGC	PPP2R1B	upstream	Brain_Cortex	ENSG00000137713	PPP2R1B	Protein coding	YES	0.022	196	0.456067	0.326429	2.23524e-18	1.18216e-12	1.29718e-14
chr1_2012279_2012309	AAAAT	CFAP74;GABRD	intergenic	Brain_Cerebellum	ENSG00000233542	.	lncRNA	NO	3.236	202	0.692689	0.318367	2.23858e-18	1.21525e-12	7.59534e-15
chr1_89042931_89043029	CTCTTCTCTCCTTCT	GBP3;GBP1	intergenic	Small_Intestine_Terminal_Ileum	ENSG00000117226	GBP3	Protein coding	NO	20.086	172	-0.347299	0.36305	2.24242e-18	1.25369e-12	3.38835e-14
chr2_222605161_222605193	TC	FARSB	intronic	Cells_Cultured_fibroblasts	ENSG00000261428	.	.	NO	.	427	0.091041	0.16483	2.24443e-18	1.24172e-12	1.81804e-15
chr3_195584161_195584196	GT	APOD	upstream	Artery_Tibial	ENSG00000224769	MUC20P1	unprocessed_pseudogene	NO	30.7685	532	0.228176	0.13446	2.24509e-18	1.31247e-12	1.57938e-15
chr3_194645495_194645622	AC	LSG1	intronic	Esophagus_Gastroesophageal_Junction	ENSG00000041802	LSG1	Protein coding	YES	0.8855	322	0.018288	0.212818	2.24989e-18	1.36009e-12	4.31774e-15
chr7_1023624_1023678	AC	C7orf50	intronic	Heart_Left_Ventricle	ENSG00000178381	ZFAND2A	Protein coding	NO	132.026	350	0.058677	0.197494	2.24992e-18	1.21175e-12	4.92583e-15
chr12_6465466_6465492	GT	VAMP1	intronic	Esophagus_Mucosa	ENSG00000139192	TAPBPL	Protein coding	NO	4.444	421	0.111236	0.166968	2.25336e-18	1.36331e-12	2.35867e-15
chr10_27243092_27243128	CA	ACBD5	upstream	Esophagus_Muscularis	ENSG00000120539	MASTL	Protein coding	NO	73.166	417	0.034486	0.16843	2.25656e-18	1.35431e-12	2.33501e-15
chr22_46671656_46671691	AAAAT	GRAMD4	intronic	Skin_Sun_Exposed_Lower_leg	ENSG00000075240	GRAMD4	Protein coding	YES	2.9345	557	-0.234224	0.12879	2.25735e-18	1.43407e-12	1.51148e-15
chr10_70136527_70136567	TG	AIFM2;TYSND1	intergenic	Skin_Sun_Exposed_Lower_leg	ENSG00000079332	SAR1A	Protein coding	NO	21.276	557	0.029798	0.128789	2.25786e-18	1.43439e-12	1.51148e-15
chr15_90249942_90249975	TTTA	TTLL13P	ncRNA_intronic	Esophagus_Muscularis	ENSG00000183208	GDPGP1	Protein coding	NO	15.6955	416	0.207138	0.168785	2.2653e-18	1.35955e-12	2.34002e-15
chr3_195598434_195598480	TG	APOD;LOC105374297	intergenic	Adipose_Subcutaneous	ENSG00000185485	SDHAP1	transcribed_unprocessed_pseudogene	NO	391.801	530	0.088322	0.134879	2.28346e-18	1.41594e-12	1.81531e-15
chr11_47519479_47519523	TAAA	CELF1	intronic	Whole_Blood	ENSG00000172247	C1QTNF4	Protein coding	NO	71.309	616	0.232154	0.117124	2.28794e-18	1.2002e-12	1.58756e-15
chr3_14311741_14311776	CCTCCCTTCCTC	LSM3;LINC01267	intergenic	Skin_Sun_Exposed_Lower_leg	ENSG00000255021	.	lncRNA	NO	7.9135	557	0.207527	0.128743	2.29203e-18	1.4561e-12	1.53274e-15
chr4_186211664_186211696	AC	CYP4V2	UTR3	Thyroid	ENSG00000145476	CYP4V2	Protein coding	YES	6.843	534	-0.119955	0.133923	2.29215e-18	1.49263e-12	1.40417e-15
chr1_40478122_40478148	CA	ZFP69	intronic	Heart_Atrial_Appendage	ENSG00000238287	EXO5-DT	lncRNA	NO	30.526	364	-0.199365	0.190542	2.29391e-18	1.33318e-12	3.61295e-15
chr6_29726559_29726583	TG	HLA-F	intronic	Thyroid	ENSG00000176998	HCG4	unprocessed_pseudogene	NO	66.179	534	0.330286	0.133915	2.29773e-18	1.49627e-12	1.40626e-15
chr2_74956934_74956978	TG	LINC01291;POLE4	intergenic	Artery_Aorta	ENSG00000236209	.	lncRNA	NO	32.11	346	0.144554	0.199422	2.31174e-18	1.38667e-12	3.63956e-15
chr16_24687788_24687883	AAG	TNRC6A	intronic	Skin_Sun_Exposed_Lower_leg	ENSG00000158865	SLC5A11	Protein coding	NO	158.006	557	-0.076673	0.128714	2.31315e-18	1.46952e-12	1.54523e-15
chr19_58481777_58481807	GTTTT	ZNF446	intronic	Cells_Cultured_fibroblasts	ENSG00000131849	ZNF132	Protein coding	NO	41.639	427	0.301378	0.164694	2.32448e-18	1.286e-12	1.88012e-15
chr2_127342388_127342422	GT	MAP3K2	intronic	Heart_Left_Ventricle	ENSG00000163161	ERCC3	Protein coding	NO	48.239	350	0.09232	0.197341	2.32645e-18	1.25297e-12	5.07277e-15
chr22_41449989_41450017	TG	TOB2;PHF5A	intergenic	Lung	ENSG00000167077	MEI1	Protein coding	NO	249.5	466	-0.073803	0.151946	2.32675e-18	1.5217e-12	2.93199e-15
chr17_39025971_39026019	GGAA	LINC02079	downstream	Skin_Not_Sun_Exposed_Suprapubic	ENSG00000214553	LRRC37A11P	transcribed_unprocessed_pseudogene	NO	1.282	508	-0.253191	0.140252	2.32828e-18	1.48351e-12	1.94177e-15
chr11_94339212_94339260	GT	IZUMO1R;GPR83	intergenic	Skin_Not_Sun_Exposed_Suprapubic	ENSG00000255893	.	lncRNA	NO	134.334	508	0.083992	0.140237	2.33826e-18	1.48987e-12	1.94754e-15
chr1_120471324_120471370	AC	PDE4DIPP2	ncRNA_intronic	Artery_Coronary	ENSG00000273136	NBPF26	Protein coding	NO	252.602	195	0.370493	0.327493	2.34048e-18	1.22408e-12	2.11048e-14
chr17_2338774_2338788	AT	SGSM2	intronic	Skin_Sun_Exposed_Lower_leg	ENSG00000167721	TSR1	Protein coding	NO	2.124	540	0.042346	0.13246	2.34494e-18	1.48971e-12	1.56482e-15
chr4_102784029_102784055	GT	LOC102723704	ncRNA_intronic	Lung	ENSG00000164039	BDH2	Protein coding	NO	315.766	466	0.114704	0.151906	2.35274e-18	1.5387e-12	2.95905e-15
chr15_82209316_82209352	AC	EFL1	intronic	Adipose_Visceral_Omentum	ENSG00000278662	GOLGA6L10	Protein coding	NO	140.103	459	0.114861	0.154039	2.35769e-18	1.46333e-12	2.79796e-15
chr2_127198186_127198214	AC	CYP27C1	intronic	Pancreas	ENSG00000236682	MAP3K2-DT	lncRNA	NO	189.973	275	-0.248818	0.24437	2.3654e-18	1.34517e-12	7.47319e-15
chr13_43107524_43107556	AC	DNAJC15	UTR3	Brain_Hippocampus	ENSG00000120675	DNAJC15	Protein coding	YES	83.954	157	-0.14926	0.38989	2.37426e-18	1.23239e-12	4.10797e-14
chr2_190853202_190853238	TTTA	NAB1;GLS	intergenic	Muscle_Skeletal	ENSG00000115419	GLS	Protein coding	NO	27.601	655	0.224073	0.110415	2.38385e-18	1.27323e-12	1.4909e-15
chr17_75195122_75195155	TG	SUMO2;NUP85	intergenic	Thyroid	ENSG00000125445	MRPS7	Protein coding	NO	66.5355	534	0.094984	0.133795	2.38568e-18	1.55354e-12	1.45872e-15
chr19_21377512_21377534	CA	ZNF738	UTR3	Lung	ENSG00000172687	ZNF738	Protein coding	YES	18.493	466	-0.317959	0.151855	2.38622e-18	1.5606e-12	2.99538e-15
chr3_122496319_122496349	AC	KPNA1	intronic	Brain_Cerebellar_Hemisphere	ENSG00000114030	KPNA1	Protein coding	YES	0.303	166	0.121708	0.37303	2.38732e-18	1.27827e-12	1.55887e-14
chr2_24385735_24385777	TC	ITSN2;NCOA1	intergenic	Esophagus_Gastroesophageal_Junction	ENSG00000186453	FAM228A	Protein coding	NO	202.214	322	-0.148948	0.212526	2.38913e-18	1.44426e-12	4.57045e-15
chr15_90465671_90465707	TGTT	IQGAP1	intronic	Artery_Tibial	ENSG00000140575	IQGAP1	Protein coding	YES	1.793	532	-0.153969	0.134258	2.39063e-18	1.39756e-12	1.67975e-15
chr20_25350959_25351009	CA	ABHD12	intronic	Colon_Sigmoid	ENSG00000100997	ABHD12	Protein coding	YES	11.235	310	0.092823	0.219824	2.39404e-18	1.46687e-12	5.1289e-15
chr8_73976049_73976134	GGCGGCAGGCG	TMEM70	upstream	Muscle_Skeletal	ENSG00000253833	DSTNP3	processed_pseudogene	NO	8.4015	628	0.106063	0.114879	2.39852e-18	1.28106e-12	1.49831e-15
chr3_195598434_195598480	TG	APOD;LOC105374297	intergenic	Artery_Aorta	ENSG00000224769	MUC20P1	unprocessed_pseudogene	NO	16.49	346	0.122072	0.199252	2.39901e-18	1.43902e-12	3.75723e-15
chr3_195562173_195562207	AC	PPP1R2;APOD	intergenic	Esophagus_Muscularis	ENSG00000223711	.	lncRNA	NO	15.589	417	0.123427	0.168185	2.40031e-18	1.44058e-12	2.47522e-15
chr9_121198020_121198044	AC	RAB14	intronic	Adipose_Subcutaneous	ENSG00000106804	C5	Protein coding	NO	122.837	529	0.187635	0.134954	2.40126e-18	1.48899e-12	1.90408e-15
chr7_64971305_64971343	AATA	ERV3-1-ZNF117;ZNF117	downstream	Pituitary	ENSG00000234585	CCT6P3	transcribed_unprocessed_pseudogene	NO	93.675	230	-0.383728	0.285005	2.40443e-18	1.59923e-12	8.11791e-15
chr19_21377512_21377534	CA	ZNF738	UTR3	Adipose_Subcutaneous	ENSG00000172687	ZNF738	Protein coding	YES	18.493	530	-0.308307	0.134704	2.41064e-18	1.4948e-12	1.90907e-15
chr15_84568537_84568583	AC	UBE2Q2P1	ncRNA_intronic	Thyroid	ENSG00000225151	GOLGA2P7	transcribed_unprocessed_pseudogene	NO	363.241	534	-0.111078	0.133758	2.41302e-18	1.57134e-12	1.47405e-15
chr5_160849618_160849642	AC	ATP10B	intronic	Brain_Caudate_basal_ganglia	ENSG00000118322	ATP10B	Protein coding	YES	2.524	184	-0.14365	0.343243	2.4151e-18	1.2671e-12	1.73575e-14
chr6_26440772_26440816	TG	BTN3A3	intronic	Skin_Not_Sun_Exposed_Suprapubic	ENSG00000186470	BTN3A2	Protein coding	NO	68.101	508	-0.091272	0.140127	2.41651e-18	1.53973e-12	2.01009e-15
chr6_28756563_28756578	AAAAC	LINC00533;LINC01623	intergenic	Esophagus_Mucosa	ENSG00000204713	TRIM27	Protein coding	NO	151.013	449	-0.34594	0.157094	2.42716e-18	1.46846e-12	2.5362e-15
chr12_29387176_29387222	TG	ERGIC2;OVCH1-AS1	intergenic	Thyroid	ENSG00000275476	.	lncRNA	NO	109.317	534	-0.092546	0.133734	2.43081e-18	1.58293e-12	1.48353e-15
chr2_113824117_113824250	ATCT	SLC35F5;ACTR3-AS1	intergenic	Artery_Aorta	ENSG00000244063	.	lncRNA	NO	6.9355	346	0.053954	0.199166	2.44427e-18	1.46617e-12	3.80823e-15
chr10_47558529_47558570	TG	BMS1P2;CTSLP2	intergenic	Skin_Sun_Exposed_Lower_leg	ENSG00000265018	AGAP12P	transcribed_unprocessed_pseudogene	NO	473.05	557	-0.240532	0.128541	2.4462e-18	1.55404e-12	1.63068e-15
chr5_17129046_17129088	CAA	BASP1-AS1	downstream	Brain_Frontal_Cortex_BA9	ENSG00000271892	.	lncRNA	NO	21.278	165	-0.295889	0.374643	2.44625e-18	1.28016e-12	2.90947e-14
chr11_118822411_118822453	TG	DDX6;CXCR5	intergenic	Whole_Blood	ENSG00000255422	.	lncRNA	NO	117.824	615	-0.102987	0.117111	2.44798e-18	1.28415e-12	1.69637e-15
chr16_4483160_4483224	GT	HMOX2	intronic	Nerve_Tibial	ENSG00000089486	CDIP1	Protein coding	NO	30.957	488	-0.054884	0.145413	2.44801e-18	1.57988e-12	1.68791e-15
chr3_48152915_48152937	AC	MAP4;CDC25A	intergenic	Muscle_Skeletal	ENSG00000229759	MRPS18AP1	processed_pseudogene	NO	104.012	655	-0.466545	0.110341	2.45069e-18	1.30892e-12	1.52912e-15
chr17_45592099_45592127	AAAT	LRRC37A4P;MAPK8IP1P2	intergenic	Brain_Putamen_basal_ganglia	ENSG00000264070	DND1P1	processed_pseudogene	NO	6.242	161	-0.753019	0.38197	2.45775e-18	1.24455e-12	3.36365e-14
chr20_35741987_35742011	TGC	RBM39	UTR5	Colon_Transverse	ENSG00000214078	CPNE1	Protein coding	NO	77.043	328	0.439347	0.208891	2.46999e-18	1.57219e-12	6.5782e-15
chr1_21446446_21446494	TTCC	NBPF3	intronic	Pituitary	ENSG00000227001	NBPF2P	unprocessed_pseudogene	NO	18.503	230	0.300518	0.284831	2.4726e-18	1.64457e-12	8.3059e-15
chr6_27848312_27848352	AC	H2BC15;H2AC16	intergenic	Thyroid	ENSG00000182477	OR2B8P	Protein coding	NO	205.833	534	0.161505	0.133664	2.4847e-18	1.61802e-12	1.51358e-15
chr16_75303365_75303428	ATGT	CFDP1	intronic	Artery_Aorta	ENSG00000261783	.	lncRNA	NO	77.8635	346	-0.164914	0.19909	2.48514e-18	1.49068e-12	3.86188e-15
chr14_23937300_23937357	AC	DHRS2;DHRS4-AS1	intergenic	Lung	ENSG00000215256	DHRS4-AS1	lncRNA	NO	16.7935	466	0.046604	0.151697	2.49277e-18	1.63028e-12	3.12315e-15
chr7_66683727_66683755	TTAT	RABGEF1	intronic	Esophagus_Muscularis	ENSG00000273142	LINC02604	lncRNA	NO	219.116	417	-0.207972	0.168033	2.49419e-18	1.49692e-12	2.55884e-15
chr15_41300514_41300530	AT	OIP5-AS1	ncRNA_exonic	Testis	ENSG00000247556	OIP5-AS1	lncRNA	YES	4.286	294	0.300782	0.23016	2.49766e-18	2.10758e-12	4.37257e-15
chr5_112877981_112878022	TG	REEP5	UTR3	Skin_Sun_Exposed_Lower_leg	ENSG00000279522	.	.	NO	.	557	0.113972	0.12847	2.5024e-18	1.58974e-12	1.6664e-15
chr1_220881763_220881813	AC	HLX	intronic	Muscle_Skeletal	ENSG00000238078	LINC01352	lncRNA	NO	52.533	655	0.104247	0.110281	2.50539e-18	1.33814e-12	1.56142e-15
chr19_37142521_37142555	TG	ZNF420;ZNF585A	intergenic	Cells_Cultured_fibroblasts	ENSG00000226686	LINC01535	lncRNA	NO	109.329	427	-0.247041	0.164397	2.50892e-18	1.38804e-12	2.02339e-15
chr3_44620326_44620378	TG	ZKSCAN7-AS1;ZNF197-AS1	ncRNA_intronic	Brain_Cerebellum	ENSG00000144792	ZNF660	Protein coding	NO	35.388	202	0.246753	0.317595	2.50977e-18	1.36248e-12	8.46259e-15
chr5_132416257_132416285	GT	IRF1-AS1	ncRNA_intronic	Skin_Sun_Exposed_Lower_leg	ENSG00000197375	SLC22A5	Protein coding	NO	23.037	556	-0.088543	0.128674	2.51239e-18	1.59609e-12	1.6713e-15
chr19_3180465_3180501	GT	S1PR4	downstream	Colon_Sigmoid	ENSG00000125912	NCLN	Protein coding	NO	5.08	310	0.134527	0.219567	2.51958e-18	1.54379e-12	5.36037e-15
chr4_139666097_139666134	GT	MGST2	intronic	Whole_Blood	ENSG00000085871	MGST2	Protein coding	YES	0.0875	616	-0.042883	0.116847	2.52164e-18	1.32279e-12	1.74511e-15
chr17_46041878_46041910	TG	KANSL1	intronic	Brain_Caudate_basal_ganglia	ENSG00000238083	LRRC37A2	Protein coding	NO	469.614	184	-0.25656	0.342928	2.52381e-18	1.32414e-12	1.78937e-14
chr4_42636119_42636172	AC	ATP8A1	intronic	Esophagus_Muscularis	ENSG00000124406	ATP8A1	Protein coding	YES	20.0675	417	0.023025	0.167981	2.52757e-18	1.51696e-12	2.58866e-15
chr3_195598434_195598480	TG	APOD;LOC105374297	intergenic	Adipose_Subcutaneous	ENSG00000271662	PPP4R2P6	processed_pseudogene	NO	53.015	530	0.105389	0.134549	2.5285e-18	1.56789e-12	1.99986e-15
chr1_150807005_150807025	TC	CTSK	intronic	Brain_Cerebellum	ENSG00000143387	CTSK	Protein coding	YES	0.209	202	0.10165	0.317542	2.52965e-18	1.37327e-12	8.47698e-15
chr17_31313722_31313758	TG	EVI2B;NF1	intronic	Spleen	ENSG00000126860	EVI2A	Protein coding	NO	7.292	205	-0.18143	0.313666	2.53075e-18	1.61211e-12	1.93819e-14
chr11_66745793_66745825	GTTT	C11orf80	intronic	Cells_Cultured_fibroblasts	ENSG00000174080	CTSF	Protein coding	NO	176.93	427	0.183236	0.164363	2.53104e-18	1.40029e-12	2.03826e-15
chr8_70669606_70669639	TG	XKR9	intronic	Skin_Sun_Exposed_Lower_leg	ENSG00000221947	XKR9	Protein coding	YES	0.2145	556	0.039554	0.128647	2.53467e-18	1.61024e-12	1.68436e-15
chr19_17323311_17323343	TG	ANO8	UTR3	Adipose_Subcutaneous	ENSG00000130312	MRPL34	Protein coding	NO	17.455	530	0.056489	0.134534	2.54026e-18	1.57518e-12	2.0066e-15
chr17_17821152_17821174	AC	SREBF1	intronic	Muscle_Skeletal	ENSG00000175662	TOM1L2	Protein coding	NO	27.786	655	0.111207	0.110239	2.54467e-18	1.35912e-12	1.58405e-15
chr2_88130120_88130162	GT	FABP1;THNSL2	intergenic	Skin_Not_Sun_Exposed_Suprapubic	ENSG00000144115	THNSL2	Protein coding	NO	40.154	508	-0.145831	0.139951	2.54675e-18	1.62271e-12	2.11291e-15
chr12_48186540_48186570	GT	CCDC184	downstream	Muscle_Skeletal	ENSG00000167528	ZNF641	Protein coding	NO	158.218	655	-0.099119	0.110236	2.54817e-18	1.36099e-12	1.58438e-15
chr9_112181156_112181194	CA	SUSD1;PTBP3	intergenic	Cells_Cultured_fibroblasts	ENSG00000119471	HSDL2	Protein coding	NO	198.905	427	0.083487	0.164325	2.55615e-18	1.41417e-12	2.05548e-15
chr7_64890189_64890222	GT	ZNF273	intronic	Nerve_Tibial	ENSG00000182722	SEPHS1P1	processed_pseudogene	NO	36.8515	488	-0.098961	0.145259	2.55846e-18	1.65116e-12	1.7603e-15
chr7_73851985_73852055	CCTT	METTL27;TMEM270	intergenic	Lung	ENSG00000225969	BICDL3P	transcribed_unitary_pseudogene	NO	116.613	466	0.102236	0.151596	2.56394e-18	1.67683e-12	3.20617e-15
chr15_82652115_82652143	TTTA	CPEB1-AS1	ncRNA_intronic	Skin_Sun_Exposed_Lower_leg	ENSG00000197978	GOLGA6L9	Protein coding	NO	222.084	557	0.204005	0.128384	2.57263e-18	1.63436e-12	1.70601e-15
chr1_201020808_201020842	AC	KIF21B	intronic	Muscle_Skeletal	ENSG00000234132	.	lncRNA	NO	10.311	655	-0.082886	0.11021	2.57311e-18	1.37431e-12	1.59804e-15
chr17_46041878_46041910	TG	KANSL1	intronic	Adrenal_Gland	ENSG00000262539	.	processed_pseudogene	NO	218.712	203	-0.328397	0.31612	2.57533e-18	1.3126e-12	1.6205e-14
chr12_68753809_68753835	AC	SLC35E3	intronic	Adipose_Subcutaneous	ENSG00000111581	NUP107	Protein coding	NO	21.249	530	-0.201958	0.134488	2.57662e-18	1.59773e-12	2.03273e-15
chr20_45776278_45776320	TG	WFDC3	intronic	Heart_Atrial_Appendage	ENSG00000124116	WFDC3	Protein coding	YES	3.594	364	0.128886	0.190007	2.58887e-18	1.50461e-12	4.06651e-15
chr2_222605161_222605193	TC	FARSB	intronic	Esophagus_Gastroesophageal_Junction	ENSG00000261428	.	.	NO	.	322	0.137377	0.212131	2.59099e-18	1.56629e-12	4.90999e-15
chr6_149720690_149720726	GT	LOC645967;NUP43	intergenic	Nerve_Tibial	ENSG00000120253	NUP43	Protein coding	NO	25.82	488	-0.085263	0.145215	2.59106e-18	1.6722e-12	1.78083e-15
chr7_77295947_77295963	TG	CCDC146	downstream	Cells_Cultured_fibroblasts	ENSG00000186088	GSAP	Protein coding	NO	18.86	427	-0.052603	0.164269	2.59303e-18	1.43458e-12	2.08212e-15
chr1_44226778_44226814	AC	ERI3-IT1	ncRNA_intronic	Muscle_Skeletal	ENSG00000178028	DMAP1	Protein coding	NO	7.376	655	0.079916	0.110184	2.59748e-18	1.38732e-12	1.61129e-15
chr2_99165019_99165061	AC	LIPT1;MITD1	intergenic	Pancreas	ENSG00000135951	TSGA10	Protein coding	NO	10.076	275	0.107696	0.243855	2.59837e-18	1.47766e-12	8.16388e-15
chr7_98405344_98405412	CTTT	BAIAP2L1;NPTX2	intergenic	Artery_Aorta	ENSG00000272950	.	lncRNA	NO	82.525	346	-0.12457	0.198854	2.6157e-18	1.569e-12	4.0438e-15
chr2_73356748_73356808	AAAG	EGR4;ALMS1	intergenic	Nerve_Tibial	ENSG00000163016	ALMS1P1	transcribed_unprocessed_pseudogene	NO	314.252	488	0.222484	0.145179	2.61804e-18	1.68962e-12	1.79746e-15
chr2_210571855_210571909	TG	CPS1	intronic	Cells_Cultured_fibroblasts	ENSG00000021826	CPS1	Protein coding	YES	5.273	422	0.056961	0.166014	2.61991e-18	1.44945e-12	2.10065e-15
chr12_75444329_75444373	CA	GLIPR1L2;GLIPR1	intergenic	Esophagus_Muscularis	ENSG00000257497	GLIPR1-AS1	lncRNA	NO	45.469	417	0.134561	0.167828	2.62679e-18	1.57651e-12	2.6857e-15
chr19_5802766_5802798	GT	DUS3L;NRTN	intergenic	Whole_Blood	ENSG00000141994	DUS3L	Protein coding	NO	11.557	616	-0.10408	0.11672	2.63679e-18	1.3832e-12	1.82e-15
chr6_159717897_159717927	TG	SOD2	intronic	Muscle_Skeletal	ENSG00000112110	MRPL18	Protein coding	NO	71.9	655	0.110419	0.110142	2.63895e-18	1.40947e-12	1.63512e-15
chr19_4402650_4402706	GCG	CHAF1A	UTR5	Heart_Atrial_Appendage	ENSG00000167670	CHAF1A	Protein coding	YES	0.024	355	-0.15469	0.194262	2.64112e-18	1.53497e-12	4.1374e-15
chr10_117367409_117367433	AAAC	PDZD8	intronic	Cells_Cultured_fibroblasts	ENSG00000165650	PDZD8	Protein coding	YES	7.06	427	-0.327182	0.164175	2.65673e-18	1.46982e-12	2.12617e-15
chr16_23409064_23409088	GT	COG7	intronic	Cells_Cultured_fibroblasts	ENSG00000168434	COG7	Protein coding	YES	8.217	427	0.062647	0.164171	2.65942e-18	1.47131e-12	2.12617e-15
chr11_1506257_1506287	CAAAA	MOB2;DUSP8	intergenic	Brain_Cortex	ENSG00000233930	KRTAP5-AS1	lncRNA	NO	65.081	199	-0.345361	0.321141	2.67073e-18	1.41248e-12	1.51879e-14
chr17_76534146_76534176	TC	CYGB	intronic	Cells_Cultured_fibroblasts	ENSG00000163597	SNHG16	lncRNA	NO	23.566	427	-0.078964	0.164154	2.6709e-18	1.47766e-12	2.13226e-15
chr16_89885977_89886060	GCCCTTCTCTGCGGCT	TCF25	intronic	Esophagus_Mucosa	ENSG00000258839	MC1R	Protein coding	NO	26.1005	449	0.301474	0.156735	2.67249e-18	1.61689e-12	2.78295e-15
chr7_76426874_76426908	CA	ZP3	intronic	Adipose_Subcutaneous	ENSG00000205485	.	.	NO	.	530	0.063867	0.134334	2.70172e-18	1.6753e-12	2.12872e-15
chr12_66155335_66155359	GA	TMBIM4	intronic	Brain_Cortex	ENSG00000239335	LLPH-DT	lncRNA	NO	24.596	198	-0.101537	0.322404	2.70208e-18	1.42906e-12	1.52027e-14
chr16_55835677_55835717	AGGA	CES1;CES5A	intergenic	Adipose_Subcutaneous	ENSG00000228695	CES1P1	transcribed_unprocessed_pseudogene	NO	75.055	530	-0.161776	0.134328	2.70695e-18	1.67854e-12	2.13013e-15
chr4_119415539_119415569	TATTT	LINC01061;GTF2IP12	intergenic	Whole_Blood	ENSG00000245958	SEPTIN7P14	transcribed_unprocessed_pseudogene	NO	42.414	605	0.188639	0.118639	2.71096e-18	1.4221e-12	1.86873e-15
chr1_183752674_183752704	TC	RGL1	intronic	Cells_Cultured_fibroblasts	ENSG00000162704	ARPC5	Protein coding	NO	116.906	427	-0.061409	0.164094	2.71249e-18	1.50067e-12	2.16234e-15
chr2_74956934_74956978	TG	LINC01291;POLE4	intergenic	Esophagus_Mucosa	ENSG00000230836	LINC01293	lncRNA	NO	16.698	449	0.122024	0.156669	2.71969e-18	1.64544e-12	2.82722e-15
chr11_111766393_111766429	CCCGCCCCGCGCCCAGGC	PPP2R1B	upstream	Lung	ENSG00000137713	PPP2R1B	Protein coding	YES	0.022	461	0.321603	0.152893	2.72478e-18	1.78202e-12	3.38786e-15
chr1_89042931_89043029	CTCTTCTCTCCTTCT	GBP3;GBP1	intergenic	Adipose_Subcutaneous	ENSG00000213512	GBP7	Protein coding	NO	133.023	530	-0.430747	0.134303	2.7279e-18	1.69154e-12	2.1439e-15
chr16_28863893_28863918	GCC	SH2B1	UTR5	Heart_Atrial_Appendage	ENSG00000197165	SULT1A2	Protein coding	NO	266.856	364	-0.208865	0.189773	2.72941e-18	1.58628e-12	4.2642e-15
chr5_80654880_80654913	GCAGCGGCC	MSH3	exonic	Heart_Left_Ventricle	ENSG00000228716	DHFR	Protein coding	NO	0.0865	349	0.251833	0.197118	2.73063e-18	1.47066e-12	5.93007e-15
chr12_118361908_118361926	AAT	TAOK3	intronic	Nerve_Tibial	ENSG00000275759	.	lncRNA	NO	66.364	488	-0.378417	0.145027	2.73501e-18	1.7651e-12	1.87378e-15
chr13_112756791_112756916	CAGCACGGGGCCTGCTCC	ATP11A	intronic	Testis	ENSG00000232684	ATP11A-AS1	lncRNA	NO	2.1605	296	-0.532056	0.228311	2.73712e-18	2.30965e-12	4.77199e-15
chr1_170664088_170664107	CT	PRRX1	upstream	Nerve_Tibial	ENSG00000271811	.	lncRNA	NO	3.2835	488	0.071708	0.145023	2.73811e-18	1.7671e-12	1.87392e-15
chr3_46573187_46573223	AC	LRRC2;TDGF1	intergenic	Lung	ENSG00000241186	TDGF1	Protein coding	NO	1.329	466	0.146065	0.151358	2.73852e-18	1.791e-12	3.39316e-15
chr10_37748973_37749004	TC	MTRNR2L7;ZNF248	intergenic	Nerve_Tibial	ENSG00000175395	ZNF25	Protein coding	NO	227.603	488	0.10427	0.145014	2.74537e-18	1.77179e-12	1.8769e-15
chr7_44458936_44458980	TG	NUDCD3	intronic	Thyroid	ENSG00000015676	NUDCD3	Protein coding	YES	13.002	534	-0.096414	0.133342	2.74606e-18	1.78821e-12	1.67123e-15
chr7_107065313_107065377	GT	PRKAR2B	intronic	Whole_Blood	ENSG00000164597	COG5	Protein coding	NO	187.902	616	0.05853	0.116599	2.75141e-18	1.44332e-12	1.89413e-15
chr5_177716964_177717000	GT	LOC202181;FAM153A	intergenic	Brain_Nucleus_accumbens_basal_ganglia	ENSG00000170074	FAM153A	Protein coding	NO	0.27	192	0.160617	0.330563	2.75616e-18	1.45441e-12	1.77367e-14
chr9_95907826_95907872	AC	ERCC6L2	intronic	Esophagus_Gastroesophageal_Junction	ENSG00000175611	ERCC6L2-AS1	lncRNA	NO	31.8	322	0.041736	0.211815	2.76505e-18	1.67151e-12	5.22347e-15
chr8_22060413_22060431	CT	DMTN	intronic	Skin_Not_Sun_Exposed_Suprapubic	ENSG00000158856	DMTN	Protein coding	YES	1.074	508	-0.280144	0.139671	2.76793e-18	1.76364e-12	2.29342e-15
chr17_46737572_46737604	GT	NSF	intronic	Esophagus_Mucosa	ENSG00000260075	NSFP1	unprocessed_pseudogene	NO	364.733	449	0.314399	0.15659	2.77829e-18	1.6809e-12	2.88319e-15
chr2_73356748_73356808	AAAG	EGR4;ALMS1	intergenic	Pituitary	ENSG00000163016	ALMS1P1	transcribed_unprocessed_pseudogene	NO	314.252	230	0.287022	0.284101	2.78095e-18	1.84966e-12	9.24831e-15
chr7_65354519_65354551	CTCCT	INTS4P1;ZNF92	intergenic	Esophagus_Mucosa	ENSG00000226002	GTF2IP14	unprocessed_pseudogene	NO	270.432	447	0.028423	0.157228	2.78384e-18	1.68426e-12	2.884e-15
chr2_185457113_185457178	AAAAT	LOC105373782;FSIP2-AS2	intergenic	Breast_Mammary_Tissue	ENSG00000226747	FSIP2-AS2	lncRNA	NO	281.575	372	0.1656	0.185982	2.78726e-18	1.80236e-12	5.28552e-15
chr17_47390914_47390948	TCTA	EFCAB13	intronic	Artery_Aorta	ENSG00000198933	TBKBP1	Protein coding	NO	303.23	346	-0.258799	0.19856	2.78773e-18	1.67219e-12	4.29869e-15
chr8_2182198_2182246	AC	MYOM2;LOC101927815	intergenic	Thyroid	ENSG00000036448	MYOM2	Protein coding	NO	38.873	532	-0.162216	0.133757	2.79116e-18	1.81758e-12	1.69709e-15
chr12_6465466_6465492	GT	VAMP1	intronic	Whole_Blood	ENSG00000010292	NCAPD2	Protein coding	NO	27.877	585	0.086378	0.122358	2.79833e-18	1.46793e-12	1.9239e-15
chr1_93319249_93319303	TG	CCDC18-AS1	ncRNA_intronic	Artery_Tibial	ENSG00000223745	CCDC18-AS1	lncRNA	YES	4.007	532	0.055347	0.133742	2.80456e-18	1.63954e-12	1.96587e-15
chr17_2042507_2042513	CT	DPH1;OVCA2	intronic	Cells_Cultured_fibroblasts	ENSG00000108963	DPH1	Protein coding	NO	0.957	427	0.250082	0.16396	2.80742e-18	1.55319e-12	2.2348e-15
chr3_44625750_44625786	CA	ZKSCAN7-AS1	ncRNA_intronic	Esophagus_Gastroesophageal_Junction	ENSG00000144792	ZNF660	Protein coding	NO	40.804	322	0.34657	0.211729	2.81416e-18	1.7012e-12	5.29969e-15
chr17_73234773_73234791	TG	C17orf80	intronic	Esophagus_Mucosa	ENSG00000141219	C17orf80	Protein coding	YES	1.556	449	0.045162	0.156523	2.82863e-18	1.71136e-12	2.9254e-15
chr7_50595602_50595636	AC	GRB10	intronic	Skin_Sun_Exposed_Lower_leg	ENSG00000132436	FIGNL1	Protein coding	NO	145.229	557	-0.113268	0.128088	2.83066e-18	1.79828e-12	1.87516e-15
chr5_97030620_97030668	TG	LNPEP	UTR3	Brain_Anterior_cingulate_cortex_BA24	ENSG00000164308	ERAP2	Protein coding	NO	117.306	141	0.195445	0.422284	2.83071e-18	1.46156e-12	5.6214e-14
chr3_48152915_48152937	AC	MAP4;CDC25A	intergenic	Esophagus_Muscularis	ENSG00000164048	ZNF589	Protein coding	NO	88.174	417	-0.403655	0.167498	2.85464e-18	1.71325e-12	2.90381e-15
chr5_135728841_135728883	AC	SLC25A48	intronic	Skin_Not_Sun_Exposed_Suprapubic	ENSG00000250378	.	lncRNA	NO	83.805	508	0.051468	0.139554	2.86607e-18	1.82617e-12	2.37165e-15
chr3_40388585_40388625	AC	ENTPD3	intronic	Whole_Blood	ENSG00000280739	EIF1B-AS1	lncRNA	NO	78.907	616	-0.051106	0.116479	2.86993e-18	1.5055e-12	1.97055e-15
chr5_102950416_102950440	GT	PAM	intronic	Esophagus_Muscularis	ENSG00000175749	EIF3KP1	processed_pseudogene	NO	81.948	416	0.11869	0.167845	2.87031e-18	1.72266e-12	2.91482e-15
chr6_8549644_8549674	AC	LOC100506207	ncRNA_intronic	Breast_Mammary_Tissue	ENSG00000230939	.	.	NO	.	377	-0.10258	0.183603	2.8788e-18	1.86156e-12	5.44315e-15
chr1_247967045_247967065	CA	OR2L13	intronic	Nerve_Tibial	ENSG00000196071	OR2L13	Protein coding	YES	128.129	488	-0.085449	0.144845	2.8822e-18	1.8601e-12	1.96836e-15
chr10_27023979_27024007	AC	ANKRD26	intronic	Muscle_Skeletal	ENSG00000283709	FAM238C	transcribed_unprocessed_pseudogene	NO	89.477	655	-0.066024	0.109898	2.88835e-18	1.54268e-12	1.78758e-15
chr1_998743_998784	GCGGAGCGGAGGGC	HES4	downstream	Testis	ENSG00000272512	.	lncRNA	NO	0.7125	295	0.150365	0.228714	2.88873e-18	2.43757e-12	5.02592e-15
chr1_150807005_150807025	TC	CTSK	intronic	Esophagus_Muscularis	ENSG00000143437	ARNT	Protein coding	NO	11.426	417	0.054078	0.167446	2.89259e-18	1.73603e-12	2.93248e-15
chr22_46460178_46460216	AC	CELSR1	intronic	Thyroid	ENSG00000075275	CELSR1	Protein coding	YES	50.371	534	0.159746	0.133174	2.89275e-18	1.88374e-12	1.75722e-15
chr22_22312845_22312891	GT	BMS1P20	ncRNA_intronic	Skin_Sun_Exposed_Lower_leg	ENSG00000279278	.	lncRNA	NO	48.267	557	0.079873	0.128016	2.89714e-18	1.84052e-12	1.91546e-15
chr15_84766706_84766740	GT	ZNF592	intronic	Skin_Sun_Exposed_Lower_leg	ENSG00000176700	SCAND2P	transcribed_unprocessed_pseudogene	NO	134.76	557	-0.0566	0.128015	2.89751e-18	1.84075e-12	1.91546e-15
chr17_82117743_82117763	AACA	CCDC57	intronic	Colon_Transverse	ENSG00000176155	CCDC57	Protein coding	YES	10.065	328	0.208615	0.208121	2.89934e-18	1.84548e-12	7.68951e-15
chr18_12407248_12407283	GTTTT	PRELID3A	upstream	Adipose_Visceral_Omentum	ENSG00000267199	.	lncRNA	NO	31.6245	459	0.216844	0.15325	2.9243e-18	1.815e-12	3.45058e-15
chr20_34471774_34471796	GT	ITCH	intronic	Thyroid	ENSG00000101460	MAP1LC3A	Protein coding	NO	75.069	534	0.077436	0.133133	2.92987e-18	1.90791e-12	1.77811e-15
chr21_35968840_35968864	GA	LOC101928269	ncRNA_intronic	Esophagus_Mucosa	ENSG00000231106	LINC01436	lncRNA	NO	36.285	449	-0.221302	0.156386	2.93425e-18	1.77526e-12	3.02945e-15
chr16_89885977_89886060	GCCCTTCTCTGCGGCT	TCF25	intronic	Skin_Sun_Exposed_Lower_leg	ENSG00000258839	MC1R	Protein coding	NO	26.1005	557	0.206378	0.127976	2.93453e-18	1.86427e-12	1.93791e-15
chr9_129183986_129184014	GT	IER5L;LOC101929331	intergenic	Heart_Left_Ventricle	ENSG00000095321	CRAT	Protein coding	NO	72.811	350	-0.047522	0.196278	2.93692e-18	1.58176e-12	6.35245e-15
chr2_112523350_112523372	TG	TTL	intronic	Brain_Cerebellum	ENSG00000169629	RGPD8	Protein coding	NO	88.873	202	-0.63675	0.316521	2.94204e-18	1.59714e-12	9.73868e-15
chr15_82665376_82665434	AC	CPEB1-AS1	ncRNA_intronic	Thyroid	ENSG00000278662	GOLGA6L10	Protein coding	NO	315.93	534	0.062002	0.133119	2.94271e-18	1.91627e-12	1.78424e-15
chr12_109600916_109600942	AC	MVK;FAM222A	intergenic	Skin_Not_Sun_Exposed_Suprapubic	ENSG00000139445	FOXN4	Protein coding	NO	291.645	508	-0.071046	0.139462	2.94547e-18	1.87677e-12	2.4342e-15
chr11_47245857_47245885	GT	ACP2	intronic	Thyroid	ENSG00000134575	ACP2	Protein coding	YES	0.295	534	-0.068911	0.13311	2.95047e-18	1.92132e-12	1.78728e-15
chr12_120766100_120766142	CA	SPPL3	intronic	Esophagus_Muscularis	ENSG00000157837	SPPL3	Protein coding	YES	2.51	417	0.057062	0.167349	2.96402e-18	1.7789e-12	2.99983e-15
chr3_44625750_44625786	CA	ZKSCAN7-AS1	ncRNA_intronic	Heart_Atrial_Appendage	ENSG00000144792	ZNF660	Protein coding	NO	40.804	364	0.295936	0.189407	2.96454e-18	1.72294e-12	4.61914e-15
chr7_1504781_1504805	AAT	INTS1	upstream	Stomach	ENSG00000164880	INTS1	Protein coding	YES	0.404	265	-0.197357	0.251118	2.96634e-18	1.80637e-12	1.14327e-14
chr17_45922486_45922518	AC	MAPT	intronic	Adrenal_Gland	ENSG00000214425	LRRC37A4P	transcribed_unprocessed_pseudogene	NO	372.167	203	0.104535	0.315123	2.98617e-18	1.52201e-12	1.8561e-14
chr17_47390914_47390948	TCTA	EFCAB13	intronic	Thyroid	ENSG00000198933	TBKBP1	Protein coding	NO	303.23	534	-0.18881	0.133066	2.99184e-18	1.94826e-12	1.81065e-15
chr6_85808954_85808995	AC	SNHG5;HTR1E	intergenic	Pancreas	ENSG00000203875	SNHG5	lncRNA	NO	130.042	275	-0.129629	0.243072	2.99732e-18	1.70453e-12	9.36557e-15
chr14_68978899_68978927	GGGGCTG	ACTN1	intronic	Whole_Blood	ENSG00000259062	ACTN1-DT	lncRNA	NO	0.769	615	0.442935	0.116528	3.00382e-18	1.57573e-12	2.05978e-15
chr2_185457113_185457178	AAAAT	LOC105373782;FSIP2-AS2	intergenic	Esophagus_Muscularis	ENSG00000226747	FSIP2-AS2	lncRNA	NO	281.575	410	0.175364	0.1699	3.01168e-18	1.8075e-12	3.04293e-15
chr2_218257935_218257971	TTGG	ARPC2;GPBAR1	intergenic	Artery_Coronary	ENSG00000261338	.	lncRNA	NO	2.634	195	0.241599	0.325746	3.01402e-18	1.57635e-12	2.67177e-14
chr6_3266731_3266743	AC	PSMG4	UTR3	Esophagus_Gastroesophageal_Junction	ENSG00000180822	PSMG4	Protein coding	YES	7.677	322	0.356516	0.211388	3.01788e-18	1.82435e-12	5.66568e-15
chr22_41747049_41747067	ATA	MEI1	intronic	Lung	ENSG00000167077	MEI1	Protein coding	YES	5.402	463	-0.313034	0.151891	3.03473e-18	1.98473e-12	3.75184e-15
chr11_77646731_77646779	CTT	CLNS1A;RSF1	intergenic	Esophagus_Muscularis	ENSG00000087884	AAMDC	Protein coding	NO	174.354	411	-0.012814	0.169491	3.03501e-18	1.82151e-12	3.06135e-15
chr1_41087937_41087965	GT	SCMH1	intronic	Testis	ENSG00000281207	SLFNL1-AS1	lncRNA	NO	73.361	296	-0.092788	0.227762	3.0426e-18	2.56742e-12	5.28275e-15
chr15_90249942_90249975	TTTA	TTLL13P	ncRNA_intronic	Brain_Cerebellum	ENSG00000213471	TTLL13	Protein coding	NO	0.1765	202	-0.418806	0.316289	3.04508e-18	1.65308e-12	9.9583e-15
chr18_592563_592581	AT	CETN1;CLUL1	intergenic	Esophagus_Gastroesophageal_Junction	ENSG00000079101	CLUL1	Protein coding	NO	4.416	322	0.570028	0.211323	3.0584e-18	1.84884e-12	5.72398e-15
chr15_44721696_44721735	CAA	B2M;LOC100419583	intergenic	Colon_Sigmoid	ENSG00000185880	TRIM69	Protein coding	NO	7.2725	310	0.13259	0.218586	3.0642e-18	1.87749e-12	6.47409e-15
chr2_96987382_96987406	AC	FAM178B	upstream	Artery_Tibial	ENSG00000230606	APPAT	lncRNA	NO	435.594	532	-0.143408	0.133446	3.07363e-18	1.79683e-12	2.14932e-15
chr4_76614033_76614069	TTTG	SHROOM3	intronic	Brain_Cerebellar_Hemisphere	ENSG00000138771	SHROOM3	Protein coding	YES	25.466	166	-0.588058	0.371113	3.07436e-18	1.64614e-12	1.9833e-14
chr2_99479779_99479803	AAT	REV1	intronic	Thyroid	ENSG00000144182	LIPT1	Protein coding	NO	324.71	533	0.281912	0.133211	3.07446e-18	2.00207e-12	1.85893e-15
chr12_125110189_125110249	TG	AACS	intronic	Muscle_Skeletal	ENSG00000081760	AACS	Protein coding	YES	4.202	655	-0.072777	0.109728	3.07632e-18	1.64308e-12	1.89732e-15
chr10_93702522_93702548	CCG	FRA10AC1	UTR5	Brain_Anterior_cingulate_cortex_BA24	ENSG00000148690	FRA10AC1	Protein coding	YES	0.057	141	0.287773	0.421597	3.07661e-18	1.58853e-12	5.88343e-14
chr4_118625014_118625049	AAAAT	LOC729218	ncRNA_intronic	Pancreas	ENSG00000260404	.	transcribed_unprocessed_pseudogene	NO	29.1195	275	0.295683	0.242918	3.08275e-18	1.75312e-12	9.52866e-15
chr10_117342393_117342427	AC	PDZD8	intronic	Pancreas	ENSG00000277879	.	lncRNA	NO	73.742	275	-0.167014	0.242918	3.08302e-18	1.75327e-12	9.52866e-15
chr10_73774694_73774714	CA	FUT11	intronic	Nerve_Tibial	ENSG00000196968	FUT11	Protein coding	YES	1.099	488	-0.419493	0.144609	3.08481e-18	1.99086e-12	2.1045e-15
chr11_112757706_112757738	CA	LINC02764;LOC101928847	intergenic	Muscle_Skeletal	ENSG00000149294	NCAM1	Protein coding	NO	203.553	655	0.080663	0.109719	3.08674e-18	1.64864e-12	1.89935e-15
chr20_58445684_58445720	TG	VAPB	UTR3	Colon_Sigmoid	ENSG00000124164	VAPB	Protein coding	YES	6.725	310	-0.061702	0.218543	3.09086e-18	1.89382e-12	6.50798e-15
chr7_76426874_76426908	CA	ZP3	intronic	Esophagus_Mucosa	ENSG00000146707	POMZP3	Protein coding	NO	191.409	449	0.079084	0.156183	3.09848e-18	1.87462e-12	3.19355e-15
chr2_218357259_218357289	TC	CATIP-AS2	ncRNA_intronic	Skin_Not_Sun_Exposed_Suprapubic	ENSG00000261338	.	lncRNA	NO	101.955	508	-0.098521	0.13926	3.1274e-18	1.99269e-12	2.57786e-15
chr13_95575590_95575602	GT	CLDN10	intronic	Adipose_Visceral_Omentum	ENSG00000134873	CLDN10	Protein coding	YES	15.446	459	0.103319	0.152997	3.13386e-18	1.94507e-12	3.69084e-15
chr14_23937300_23937357	AC	DHRS2;DHRS4-AS1	intergenic	Muscle_Skeletal	ENSG00000187630	DHRS4L2	Protein coding	NO	32.5455	655	0.061708	0.109667	3.14718e-18	1.68092e-12	1.93432e-15
chr11_111766393_111766429	CCCGCCCCGCGCCCAGGC	PPP2R1B	upstream	Adipose_Visceral_Omentum	ENSG00000137713	PPP2R1B	Protein coding	YES	0.022	455	0.23406	0.15422	3.14953e-18	1.95479e-12	3.70226e-15
chr5_160849618_160849642	AC	ATP10B	intronic	Brain_Cortex	ENSG00000118322	ATP10B	Protein coding	YES	2.524	199	-0.120233	0.32001	3.15175e-18	1.66688e-12	1.73887e-14
chr1_21446446_21446494	TTCC	NBPF3	intronic	Brain_Cortex	ENSG00000142794	NBPF3	Protein coding	YES	1.478	199	-0.266301	0.32	3.15636e-18	1.66932e-12	1.73887e-14
chr16_68319711_68319741	GT	PRMT7	intronic	Esophagus_Gastroesophageal_Junction	ENSG00000132600	PRMT7	Protein coding	YES	3.747	322	-0.089779	0.21114	3.17591e-18	1.91988e-12	5.92054e-15
chr1_244970633_244970681	CCGCC	LOC101928068	ncRNA_intronic	Skin_Not_Sun_Exposed_Suprapubic	ENSG00000203666	EFCAB2	Protein coding	NO	0.234	505	0.053599	0.139976	3.17817e-18	2.02503e-12	2.61295e-15
chr2_99479779_99479803	AAT	REV1	intronic	Esophagus_Mucosa	ENSG00000135951	TSGA10	Protein coding	NO	324.827	448	0.369701	0.156409	3.17861e-18	1.92309e-12	3.27057e-15
chr17_43177572_43177620	AC	NBR1	intronic	Colon_Sigmoid	ENSG00000198496	NBR2	lncRNA	NO	51.952	310	0.162753	0.218399	3.18059e-18	1.9488e-12	6.67398e-15
chr21_44219783_44219846	GAG	LINC01678;ICOSLG	intergenic	Liver	ENSG00000160223	ICOSLG	Protein coding	NO	17.2865	195	0.101055	0.325371	3.18194e-18	1.52882e-12	2.50626e-14
chr16_68277316_68277348	TTTA	SLC7A6	intronic	Esophagus_Gastroesophageal_Junction	ENSG00000132600	PRMT7	Protein coding	NO	33.619	318	-0.195373	0.213497	3.18301e-18	1.92417e-12	5.92054e-15
chr16_67987127_67987167	TAAA	DPEP2	downstream	Nerve_Tibial	ENSG00000141084	RANBP10	Protein coding	NO	180.587	488	0.204516	0.144498	3.18428e-18	2.05505e-12	2.17006e-15
chr15_26858263_26858305	AC	GABRB3;GABRA5	intergenic	Thyroid	ENSG00000186297	GABRA5	Protein coding	NO	8.627	534	0.121815	0.132861	3.18774e-18	2.07584e-12	1.92385e-15
chr4_101352817_101352864	AC	FLJ20021;BANK1	intergenic	Artery_Tibial	ENSG00000254531	FLJ20021	lncRNA	NO	5.0645	532	0.066294	0.133326	3.18963e-18	1.86465e-12	2.22715e-15
chr7_55706938_55707010	AAGG	FKBP9P1;SEPTIN14	intergenic	Artery_Tibial	ENSG00000146733	PSPH	Protein coding	NO	327.182	532	-0.107511	0.133323	3.19254e-18	1.86635e-12	2.22715e-15
chr15_84766706_84766740	GT	ZNF592	intronic	Pancreas	ENSG00000176700	SCAND2P	transcribed_unprocessed_pseudogene	NO	134.76	275	-0.077824	0.242725	3.19307e-18	1.81586e-12	9.81546e-15
chr7_102431117_102431142	TG	LOC100630923;ORAI2	intergenic	Nerve_Tibial	ENSG00000128563	PRKRIP1	Protein coding	NO	26.7725	488	-0.046672	0.144487	3.1943e-18	2.06152e-12	2.1746e-15
chr11_113360045_113360078	TTGTT	TTC12	intronic	Pituitary	ENSG00000149292	TTC12	Protein coding	YES	2.3905	230	-0.284283	0.283223	3.20301e-18	2.13038e-12	1.05464e-14
chr15_41300514_41300530	AT	OIP5-AS1	ncRNA_exonic	Thyroid	ENSG00000137806	NDUFAF1	Protein coding	NO	101.92	527	0.232207	0.134484	3.21259e-18	2.09202e-12	1.93705e-15
chr1_31413153_31413185	GGGGCC	SERINC2	intronic	Artery_Tibial	ENSG00000168528	SERINC2	Protein coding	YES	0.044	510	0.357454	0.138654	3.22014e-18	1.88248e-12	2.24372e-15
chr7_65462935_65462967	TG	ZNF92;LOC101929322	intergenic	Lung	ENSG00000226002	GTF2IP14	unprocessed_pseudogene	NO	378.848	466	-0.17807	0.150766	3.22539e-18	2.10942e-12	3.98003e-15
chr10_47486972_47486996	AAAACA	FAM25C;FAM25G	downstream	Prostate	ENSG00000251079	BMS1P2	transcribed_unprocessed_pseudogene	NO	64.935	199	-0.796097	0.319842	3.23021e-18	2.12989e-12	3.27675e-14
chr12_6465466_6465492	GT	VAMP1	intronic	Colon_Sigmoid	ENSG00000139192	TAPBPL	Protein coding	NO	4.444	288	0.140262	0.233008	3.23582e-18	1.98264e-12	6.76669e-15
chr16_70272889_70272923	AC	AARS1	intronic	Adrenal_Gland	ENSG00000261556	SMG1P7	transcribed_unprocessed_pseudogene	NO	26.296	203	-0.111814	0.314578	3.23708e-18	1.64989e-12	1.98782e-14
chr20_50120268_50120296	AAAC	PEDS1	UTR3	Nerve_Tibial	ENSG00000231742	LINC01273	lncRNA	NO	51.527	488	0.396098	0.144438	3.24033e-18	2.09122e-12	2.20129e-15
chr17_39956234_39956300	TTTCTTTCT	LRRC3C;GSDMA	intergenic	Artery_Tibial	ENSG00000167914	GSDMA	Protein coding	NO	3.004	532	-0.086484	0.133273	3.24289e-18	1.89578e-12	2.2542e-15
chr17_30041183_30041233	AAGG	EFCAB5	intronic	Thyroid	ENSG00000141298	SSH2	Protein coding	NO	110.932	534	-0.161481	0.132806	3.2434e-18	2.11208e-12	1.95382e-15
chr1_66769520_66769534	AC	TCTEX1D1	intronic	Heart_Left_Ventricle	ENSG00000118473	SGIP1	Protein coding	NO	31.96	350	0.334273	0.195816	3.24948e-18	1.7501e-12	7.00038e-15
chr11_74943524_74943589	GT	XRRA1	intronic	Adipose_Subcutaneous	ENSG00000241170	RPL31P46	transcribed_processed_pseudogene	NO	23.9695	530	-0.059511	0.133734	3.25102e-18	2.01591e-12	2.54856e-15
chr17_46779053_46779103	CA	WNT3	intronic	Testis	ENSG00000185829	ARL17A	Protein coding	NO	199.383	296	0.098645	0.227416	3.25231e-18	2.74437e-12	5.63525e-15
chr13_43107524_43107556	AC	DNAJC15	UTR3	Pituitary	ENSG00000120675	DNAJC15	Protein coding	YES	83.954	229	-0.156377	0.284173	3.25641e-18	2.1659e-12	1.06694e-14
chr17_46737572_46737604	GT	NSF	intronic	Heart_Atrial_Appendage	ENSG00000260075	NSFP1	unprocessed_pseudogene	NO	364.733	364	0.363813	0.188985	3.26093e-18	1.8952e-12	5.06737e-15
chr1_156183697_156183745	TG	SEMA4A;SLC25A44	intergenic	Thyroid	ENSG00000196189	SEMA4A	Protein coding	NO	8.388	534	-0.080944	0.132781	3.26793e-18	2.12805e-12	1.96678e-15
chr10_100267910_100267945	CTAAC	CWF19L1	upstream	Skin_Sun_Exposed_Lower_leg	ENSG00000230224	PHB1P9	processed_pseudogene	NO	19.6565	557	0.199862	0.127641	3.26819e-18	2.07624e-12	2.15601e-15
chr2_87105972_87106049	TC	ANAPC1P2;MIR4771-1	intergenic	Skin_Not_Sun_Exposed_Suprapubic	ENSG00000231259	ANAPC1P2	unprocessed_pseudogene	NO	53.0185	507	0.031532	0.139365	3.27047e-18	2.08385e-12	2.68537e-15
chr18_5245372_5245411	GT	LINC00667	ncRNA_exonic	Thyroid	ENSG00000263753	LINC00667	lncRNA	YES	4.8465	534	0.210962	0.132774	3.27502e-18	2.13267e-12	1.96922e-15
chr10_47558529_47558570	TG	BMS1P2;CTSLP2	intergenic	Heart_Atrial_Appendage	ENSG00000251079	BMS1P2	transcribed_unprocessed_pseudogene	NO	6.6305	364	0.249124	0.188963	3.27688e-18	1.90446e-12	5.07857e-15
chr4_150194022_150194072	AC	DCLK2	intronic	Whole_Blood	ENSG00000170390	DCLK2	Protein coding	YES	18.604	616	-0.094597	0.116095	3.28519e-18	1.72333e-12	2.24978e-15
chr20_46549808_46549828	TG	OCSTAMP	intronic	Skin_Not_Sun_Exposed_Suprapubic	ENSG00000198185	ZNF334	Protein coding	NO	36.259	508	-0.054158	0.139081	3.29838e-18	2.10163e-12	2.70479e-15
chr11_47519479_47519523	TAAA	CELF1	intronic	Muscle_Skeletal	ENSG00000172247	C1QTNF4	Protein coding	NO	71.309	655	0.212478	0.10954	3.29867e-18	1.76183e-12	2.0251e-15
chr3_49202495_49202545	TG	IHO1	intronic	Artery_Tibial	ENSG00000145029	NICN1	Protein coding	NO	223.887	532	-0.03542	0.133216	3.30066e-18	1.92955e-12	2.29003e-15
chr7_65354519_65354551	CTCCT	INTS4P1;ZNF92	intergenic	Artery_Tibial	ENSG00000226002	GTF2IP14	unprocessed_pseudogene	NO	270.432	530	0.027387	0.133684	3.30228e-18	1.9305e-12	2.29003e-15
chr11_8771529_8771567	AG	LOC102724784	ncRNA_intronic	Muscle_Skeletal	ENSG00000254860	TMEM9B-AS1	lncRNA	NO	192.954	655	0.049535	0.10953	3.31186e-18	1.76888e-12	2.03086e-15
chr1_88999576_88999628	TCCT	KYAT3;GBP3	intergenic	Esophagus_Gastroesophageal_Junction	ENSG00000117226	GBP3	Protein coding	NO	12.233	322	-0.527076	0.210913	3.32688e-18	2.01115e-12	6.15029e-15
chr7_65354519_65354551	CTCCT	INTS4P1;ZNF92	intergenic	Thyroid	ENSG00000189316	.	lncRNA	NO	464.435	533	-0.023876	0.132953	3.33043e-18	2.16875e-12	2.00069e-15
chr1_64163222_64163266	AC	ROR1	intronic	Skin_Sun_Exposed_Lower_leg	ENSG00000177414	UBE2U	Protein coding	NO	40.379	557	-0.203976	0.127579	3.33418e-18	2.11816e-12	2.19727e-15
chr9_34226105_34226157	TG	UBAP1	intronic	Heart_Atrial_Appendage	ENSG00000164978	NUDT2	Protein coding	NO	103.375	364	0.043953	0.188868	3.34802e-18	1.94581e-12	5.17502e-15
chr10_73102241_73102289	AC	P4HA1;NUDT13	intergenic	Thyroid	ENSG00000156042	CFAP70	Protein coding	NO	176.07	534	0.061706	0.132703	3.34854e-18	2.18055e-12	2.00972e-15
chr2_87089773_87089829	CA	ANAPC1P2;MIR4771-1	intergenic	Artery_Tibial	ENSG00000231259	ANAPC1P2	unprocessed_pseudogene	NO	36.809	532	0.13763	0.133161	3.35656e-18	1.96223e-12	2.32217e-15
chr17_15502809_15502831	CT	TVP23C	UTR3	Muscle_Skeletal	ENSG00000239704	CDRT4	Protein coding	NO	27.092	655	-0.199251	0.109486	3.36562e-18	1.79759e-12	2.0591e-15
chr11_65472425_65472465	GT	LOC101927789;MALAT1	intergenic	Cells_Cultured_fibroblasts	ENSG00000173727	FAUP4	transcribed_unprocessed_pseudogene	NO	17.176	427	-0.07793	0.163252	3.36782e-18	1.86322e-12	2.67321e-15
chr3_44463011_44463051	TG	ZNF445	intronic	Artery_Tibial	ENSG00000163807	KIAA1143	Protein coding	NO	298.48	532	0.090859	0.13315	3.3684e-18	1.96915e-12	2.3276e-15
chr15_99718909_99718941	CA	MEF2A;LYSMD4	intergenic	Brain_Cerebellum	ENSG00000183060	LYSMD4	Protein coding	NO	1.101	202	0.213944	0.315596	3.37324e-18	1.83123e-12	1.09654e-14
chr6_26365474_26365516	TG	BTN3A2	intronic	Cells_EBV-transformed_lymphocytes	ENSG00000186470	BTN3A2	Protein coding	YES	0.226	137	0.15583	0.430165	3.37368e-18	1.65229e-12	1.27099e-13
chr19_15957549_15957589	AC	OR10H4;LINC00661	intergenic	Esophagus_Mucosa	ENSG00000267056	.	processed_pseudogene	NO	45.745	449	-0.068026	0.15586	3.37894e-18	2.0443e-12	3.46491e-15
chr7_65354519_65354551	CTCCT	INTS4P1;ZNF92	intergenic	Colon_Sigmoid	ENSG00000234585	CCT6P3	transcribed_unprocessed_pseudogene	NO	289.536	309	0.028685	0.218695	3.39784e-18	2.08192e-12	7.08135e-15
chr21_44047532_44047566	TG	TRAPPC10	intronic	Heart_Left_Ventricle	ENSG00000160221	GATD3	Protein coding	NO	86.061	350	0.177001	0.195606	3.40244e-18	1.83248e-12	7.30071e-15
chr19_37142521_37142555	TG	ZNF420;ZNF585A	intergenic	Pituitary	ENSG00000226686	LINC01535	lncRNA	NO	109.329	230	-0.330326	0.282837	3.40829e-18	2.26692e-12	1.10201e-14
chr13_52455635_52455671	GCGGTG	CKAP2	intronic	Pituitary	ENSG00000136108	CKAP2	Protein coding	YES	0.175	230	0.286465	0.282828	3.41313e-18	2.27014e-12	1.10201e-14
chr3_134592469_134592515	GT	CEP63;KY	intergenic	Breast_Mammary_Tissue	ENSG00000182923	CEP63	Protein coding	NO	35.038	377	0.072114	0.182863	3.41892e-18	2.21082e-12	6.44555e-15
chr19_18482763_18482807	TTG	ELL	intronic	Skin_Sun_Exposed_Lower_leg	ENSG00000130511	SSBP4	Protein coding	NO	49.51	557	-0.079218	0.12749	3.4311e-18	2.17974e-12	2.2588e-15
chr18_23681372_23681437	GAAA	ANKRD29;LAMA3	intergenic	Heart_Left_Ventricle	ENSG00000053747	LAMA3	Protein coding	NO	8.0485	350	-0.030229	0.195565	3.43261e-18	1.84873e-12	7.33621e-15
chr8_142767887_142767935	GAAT	LYNX1-SLURP2;SLURP2	intronic	Skin_Sun_Exposed_Lower_leg	ENSG00000160886	LY6K	Protein coding	NO	66.312	557	-0.337942	0.127486	3.43632e-18	2.18305e-12	2.25989e-15
chr1_20651801_20651838	TTTA	PINK1-AS	ncRNA_exonic	Thyroid	ENSG00000117242	PINK1-AS	lncRNA	YES	0.3735	534	-0.136936	0.132615	3.44145e-18	2.24105e-12	2.06358e-15
chr8_85165809_85165882	TTCC	LRRCC1;LOC102723322	intergenic	Adipose_Subcutaneous	ENSG00000133739	LRRCC1	Protein coding	NO	57.1835	530	-0.120826	0.133549	3.44262e-18	2.13473e-12	2.69235e-15
chr19_43503280_43503316	TC	PHLDB3	intronic	Skin_Sun_Exposed_Lower_leg	ENSG00000105755	ETHE1	Protein coding	NO	23.894	557	-0.045912	0.127478	3.4442e-18	2.18806e-12	2.26273e-15
chr12_6925117_6925141	GT	ATN1	intronic	Liver	ENSG00000010626	LRRC23	Protein coding	NO	12.027	195	0.26521	0.324808	3.45128e-18	1.65822e-12	2.67456e-14
chr22_41798225_41798247	CA	MEI1	intronic	Artery_Tibial	ENSG00000167077	MEI1	Protein coding	YES	2.814	532	0.348901	0.133059	3.46499e-18	2.02562e-12	2.39153e-15
chr18_80168573_80168607	TG	PARD6G-AS1	ncRNA_intronic	Esophagus_Mucosa	ENSG00000261126	RBFADN	lncRNA	NO	101.334	449	0.280563	0.155761	3.46893e-18	2.09875e-12	3.55118e-15
chr10_47558529_47558570	TG	BMS1P2;CTSLP2	intergenic	Testis	ENSG00000251079	BMS1P2	transcribed_unprocessed_pseudogene	NO	6.6305	296	0.269256	0.227079	3.47016e-18	2.9282e-12	6.0004e-15
chr11_297577_297600	GT	IFITM5	downstream	Brain_Frontal_Cortex_BA9	ENSG00000142102	PGGHG	Protein coding	NO	3.9095	165	0.140076	0.371928	3.49464e-18	1.82881e-12	4.06401e-14
chr19_37142521_37142555	TG	ZNF420;ZNF585A	intergenic	Artery_Tibial	ENSG00000245680	ZNF585B	Protein coding	NO	47.938	532	-0.124372	0.133022	3.50452e-18	2.04873e-12	2.41595e-15
chr1_226409008_226409032	TG	PARP1	upstream	Cells_Cultured_fibroblasts	ENSG00000143799	PARP1	Protein coding	YES	0.866	427	-0.04156	0.163097	3.50505e-18	1.93915e-12	2.77815e-15
chr6_82372822_82372850	GT	TPBG;UBE3D	intergenic	Adipose_Subcutaneous	ENSG00000146242	TPBG	Protein coding	NO	8.592	530	0.165049	0.133479	3.51767e-18	2.18126e-12	2.74393e-15
chr10_62734588_62734618	AG	ZNF365;ADO	intergenic	Muscle_Skeletal	ENSG00000181915	ADO	Protein coding	NO	70.117	655	0.093285	0.109361	3.52581e-18	1.88315e-12	2.15463e-15
chr16_70019796_70019814	TG	PDXDC2P-NPIPB14P	ncRNA_intronic	Brain_Hypothalamus	ENSG00000255185	PDXDC2P	transcribed_unprocessed_pseudogene	NO	45.971	160	-0.073815	0.381048	3.532e-18	1.88022e-12	6.96378e-14
chr3_121767774_121767800	TTA	GOLGB1;IQCB1	intergenic	Breast_Mammary_Tissue	ENSG00000173226	IQCB1	Protein coding	NO	67.205	362	0.094871	0.189573	3.53238e-18	2.28419e-12	6.6401e-15
chr22_21983173_21983201	TTAT	TOP3B	upstream	Brain_Cerebellum	ENSG00000224086	PPM1F-AS1	lncRNA	NO	44.894	198	-0.265787	0.320568	3.53256e-18	1.91772e-12	1.13474e-14
chr4_101374141_101374189	AC	FLJ20021;BANK1	intergenic	Adipose_Visceral_Omentum	ENSG00000254531	FLJ20021	lncRNA	NO	26.389	459	-0.109886	0.152557	3.53369e-18	2.19323e-12	4.13817e-15
chr13_106916434_106916471	CCCGC	LINC00443;FAM155A	intergenic	Brain_Cortex	ENSG00000277863	.	lncRNA	NO	12.3535	199	0.497567	0.319174	3.56152e-18	1.8836e-12	1.94185e-14
chr16_31069268_31069306	AC	ZNF668	intronic	Brain_Cerebellum	ENSG00000260911	.	lncRNA	NO	26.137	202	0.122377	0.315225	3.56303e-18	1.93426e-12	1.1378e-14
chr2_119231342_119231384	GT	STEAP3	intronic	Esophagus_Mucosa	ENSG00000115107	STEAP3	Protein coding	YES	7.51	449	0.069	0.155641	3.58238e-18	2.16738e-12	3.66112e-15
chr5_177716964_177717000	GT	LOC202181;FAM153A	intergenic	Brain_Caudate_basal_ganglia	ENSG00000170074	FAM153A	Protein coding	NO	0.27	184	0.162279	0.340414	3.58547e-18	1.88114e-12	2.47519e-14
chr3_149853455_149853501	GA	RNF13	intronic	Artery_Tibial	ENSG00000070087	PFN2	Protein coding	NO	115.427	532	0.064013	0.132931	3.6046e-18	2.10723e-12	2.4791e-15
chr2_24385735_24385777	TC	ITSN2;NCOA1	intergenic	Thyroid	ENSG00000186453	FAM228A	Protein coding	NO	202.214	534	-0.124777	0.132463	3.60685e-18	2.34875e-12	2.16077e-15
chr1_1653825_1653863	AC	CDK11B	intronic	Skin_Sun_Exposed_Lower_leg	ENSG00000227775	.	transcribed_processed_pseudogene	NO	70.668	557	-0.183666	0.127333	3.60887e-18	2.29267e-12	2.36846e-15
chr8_22357784_22357826	TG	PIWIL2	downstream	Cells_Cultured_fibroblasts	ENSG00000197181	PIWIL2	Protein coding	YES	5.006	427	0.254483	0.162982	3.60986e-18	1.99713e-12	2.85305e-15
chr13_52455635_52455671	GCGGTG	CKAP2	intronic	Colon_Transverse	ENSG00000136108	CKAP2	Protein coding	YES	0.175	325	0.125201	0.208771	3.61462e-18	2.30077e-12	9.50731e-15
chr2_232580084_232580132	CA	EIF4E2	intronic	Heart_Left_Ventricle	ENSG00000135930	EIF4E2	Protein coding	YES	6.034	350	-0.093162	0.19532	3.62152e-18	1.95047e-12	7.70936e-15
chr3_53094346_53094397	AC	RFT1	intronic	Brain_Hippocampus	ENSG00000242142	SERBP1P3	processed_pseudogene	NO	29.2805	157	-0.389105	0.386582	3.62468e-18	1.88144e-12	6.06916e-14
chr2_87105972_87106049	TC	ANAPC1P2;MIR4771-1	intergenic	Esophagus_Gastroesophageal_Junction	ENSG00000231259	ANAPC1P2	unprocessed_pseudogene	NO	53.0185	322	0.039868	0.210478	3.63719e-18	2.19873e-12	6.68308e-15
chr7_66050626_66050650	CA	GUSB;ASL	intergenic	Esophagus_Mucosa	ENSG00000169902	TPST1	Protein coding	NO	154.679	449	-0.215948	0.155578	3.64394e-18	2.20463e-12	3.71775e-15
chr16_28863893_28863918	GCC	SH2B1	UTR5	Whole_Blood	ENSG00000233232	NPIPB7	Protein coding	NO	391.57	616	0.204352	0.115799	3.64598e-18	1.91259e-12	2.4936e-15
chr13_79450245_79450265	TG	RBM26-AS1;NDFIP2-AS1	intergenic	Thyroid	ENSG00000227354	RBM26-AS1	lncRNA	NO	37.423	534	0.433908	0.132424	3.65111e-18	2.37758e-12	2.18527e-15
chr17_7113780_7113814	AC	ASGR2	intronic	Lung	ENSG00000161944	ASGR2	Protein coding	YES	0.443	466	0.383166	0.150316	3.65264e-18	2.38884e-12	4.49875e-15
chr17_41944391_41944445	AC	TTC25	intronic	Artery_Aorta	ENSG00000141698	NT5C3B	Protein coding	NO	108.158	346	0.040442	0.197314	3.65291e-18	2.19116e-12	5.61835e-15
chr20_45512561_45512583	CA	SPINT3	UTR3	Adipose_Visceral_Omentum	ENSG00000101457	DNTTIP1	Protein coding	NO	279.382	459	-0.211298	0.152427	3.66069e-18	2.27205e-12	4.27882e-15
chr4_146110358_146110396	CA	LINC01095	ncRNA_intronic	Adipose_Subcutaneous	ENSG00000250673	REELD1	Protein coding	NO	104.138	530	-0.226873	0.133348	3.66224e-18	2.27091e-12	2.8529e-15
chr4_38677878_38677916	GT	KLF3	intronic	Esophagus_Gastroesophageal_Junction	ENSG00000231160	KLF3-AS1	lncRNA	NO	12.971	322	-0.141157	0.210435	3.6696e-18	2.21833e-12	6.7222e-15
chr12_112387128_112387156	AC	HECTD4;RPL6	intergenic	Adipose_Visceral_Omentum	ENSG00000198270	TMEM116	Protein coding	NO	373.957	459	0.09523	0.152406	3.68212e-18	2.28535e-12	4.29578e-15
chr10_99512325_99512373	TG	GOT1;LINC01475	intergenic	Colon_Transverse	ENSG00000257582	LINC01475	lncRNA	NO	15.094	328	0.072481	0.206965	3.68781e-18	2.34735e-12	9.65989e-15
chr7_76486846_76486887	GCT	DTX2	intronic	Esophagus_Mucosa	ENSG00000188372	ZP3	Protein coding	NO	46.9685	449	0.102385	0.155497	3.72336e-18	2.25267e-12	3.79238e-15
chr9_21801810_21801824	GT	MTAP	upstream	Artery_Tibial	ENSG00000099810	MTAP	Protein coding	YES	0.819	532	-0.062765	0.132825	3.72505e-18	2.17765e-12	2.55893e-15
chr19_15957549_15957589	AC	OR10H4;LINC00661	intergenic	Testis	ENSG00000171903	CYP4F11	Protein coding	NO	22.702	296	-0.074849	0.226709	3.72572e-18	3.14384e-12	6.41601e-15
chr4_38677878_38677916	GT	KLF3	intronic	Breast_Mammary_Tissue	ENSG00000231160	KLF3-AS1	lncRNA	NO	12.971	377	-0.121621	0.182486	3.73105e-18	2.41266e-12	6.99322e-15
chr2_101962640_101962670	GT	MAP4K4;LINC01127	intergenic	Whole_Blood	ENSG00000281162	LINC01127	lncRNA	NO	0.589	616	-0.173773	0.115733	3.73112e-18	1.95725e-12	2.54519e-15
chr15_78536298_78536330	AC	HYKK	UTR3	Heart_Atrial_Appendage	ENSG00000169684	CHRNA5	Protein coding	NO	29.206	364	-0.317689	0.188386	3.73316e-18	2.16965e-12	5.73981e-15
chr9_95907826_95907872	AC	ERCC6L2	intronic	Pituitary	ENSG00000175611	ERCC6L2-AS1	lncRNA	NO	31.8	230	0.073246	0.282266	3.73507e-18	2.48426e-12	1.20013e-14
chr1_112542747_112542787	TAAA	ST7L	intronic	Testis	ENSG00000007341	ST7L	Protein coding	YES	0.792	296	-0.244472	0.226689	3.73998e-18	3.15588e-12	6.42745e-15
chr16_68319711_68319741	GT	PRMT7	intronic	Thyroid	ENSG00000132600	PRMT7	Protein coding	YES	3.747	534	-0.074545	0.132343	3.74373e-18	2.43789e-12	2.23865e-15
chr12_75444329_75444373	CA	GLIPR1L2;GLIPR1	intergenic	Heart_Atrial_Appendage	ENSG00000180481	GLIPR1L2	Protein coding	NO	53.234	364	0.166632	0.188368	3.74827e-18	2.17843e-12	5.74783e-15
chr14_23937300_23937357	AC	DHRS2;DHRS4-AS1	intergenic	Artery_Tibial	ENSG00000157326	DHRS4	Protein coding	NO	16.4055	532	0.065339	0.132802	3.75092e-18	2.19278e-12	2.57368e-15
chr4_119415539_119415569	TATTT	LINC01061;GTF2IP12	intergenic	Esophagus_Mucosa	ENSG00000245958	SEPTIN7P14	transcribed_unprocessed_pseudogene	NO	42.414	441	0.467867	0.158065	3.75478e-18	2.27169e-12	3.81797e-15
chr20_35615424_35615491	AAAG	SPAG4	upstream	Skin_Sun_Exposed_Lower_leg	ENSG00000214078	CPNE1	Protein coding	NO	11.3955	556	0.042029	0.127422	3.75808e-18	2.38746e-12	2.4613e-15
chr3_49790227_49790264	CA	CDHR4	downstream	Esophagus_Mucosa	ENSG00000004534	RBM6	Protein coding	NO	149.762	449	0.083	0.155453	3.76717e-18	2.27919e-12	3.82414e-15
chr7_64971305_64971343	AATA	ERV3-1-ZNF117;ZNF117	downstream	Whole_Blood	ENSG00000213640	EEF1DP4	processed_pseudogene	NO	108.325	613	0.223382	0.116239	3.76866e-18	1.97695e-12	2.56747e-15
chr20_35741987_35742011	TGC	RBM39	UTR5	Colon_Sigmoid	ENSG00000214078	CPNE1	Protein coding	NO	77.043	310	0.466468	0.217543	3.7722e-18	2.31129e-12	7.83488e-15
chr7_102431117_102431142	TG	LOC100630923;ORAI2	intergenic	Cells_Cultured_fibroblasts	ENSG00000128563	PRKRIP1	Protein coding	NO	26.7725	427	-0.052807	0.162808	3.77448e-18	2.08821e-12	2.9789e-15
chr17_45411795_45411819	CA	ARHGAP27	intronic	Prostate	ENSG00000214425	LRRC37A4P	transcribed_unprocessed_pseudogene	NO	138.528	199	-0.416277	0.318753	3.7879e-18	2.4976e-12	3.78425e-14
chr16_1804246_1804290	TA	IGFALS;HAGH	intergenic	Muscle_Skeletal	ENSG00000063854	HAGH	Protein coding	NO	8.151	636	0.027343	0.112239	3.80449e-18	2.03199e-12	2.32228e-15
chr4_5884482_5884494	CA	CRMP1	intronic	Spleen	ENSG00000072832	CRMP1	Protein coding	YES	3.325	205	-0.145681	0.310925	3.80917e-18	2.42648e-12	2.83786e-14
chr10_100589421_100589439	AT	HIF1AN;PAX2	intergenic	Spleen	ENSG00000075826	SEC31B	Protein coding	NO	69.566	196	-0.410812	0.322715	3.83127e-18	2.44056e-12	2.83786e-14
chr12_53412930_53412966	TG	SP1	UTR3	Thyroid	ENSG00000205352	PRR13	Protein coding	NO	28.73	534	0.107941	0.132266	3.83494e-18	2.49729e-12	2.29008e-15
chr6_149891484_149891504	TG	RAET1E-AS1	ncRNA_intronic	Adipose_Visceral_Omentum	ENSG00000231760	.	lncRNA	NO	92.344	459	0.219023	0.152254	3.83771e-18	2.38193e-12	4.46891e-15
chr4_119435308_119435328	AC	LINC01061;GTF2IP12	intergenic	Artery_Aorta	ENSG00000283050	GTF2IP12	transcribed_unprocessed_pseudogene	NO	14.839	335	0.069813	0.202894	3.83913e-18	2.30286e-12	5.88966e-15
chr6_29677768_29677796	AC	ZFP57	intronic	Small_Intestine_Terminal_Ileum	ENSG00000204644	ZFP57	Protein coding	YES	3.37	172	0.162058	0.359046	3.84069e-18	2.14725e-12	5.65066e-14
chr2_113175341_113175361	TC	PSD4	intronic	Esophagus_Muscularis	ENSG00000125637	PSD4	Protein coding	YES	1.354	417	0.278127	0.166296	3.86444e-18	2.3193e-12	3.88492e-15
chr17_46041878_46041910	TG	KANSL1	intronic	Artery_Aorta	ENSG00000263503	MAPK8IP1P2	processed_pseudogene	NO	439.554	346	-0.192405	0.197053	3.86562e-18	2.31875e-12	5.91518e-15
chr5_132485828_132485850	AC	IRF1	intronic	Heart_Left_Ventricle	ENSG00000197536	IRF1-AS1	lncRNA	NO	65.975	350	-0.094381	0.195015	3.87157e-18	2.08514e-12	8.20923e-15
chr3_123385294_123385310	AC	ADCY5	intronic	Lung	ENSG00000173175	ADCY5	Protein coding	YES	18.981	466	-0.087865	0.150102	3.87451e-18	2.53395e-12	4.76306e-15
chr6_85706904_85706934	AAAAC	SNHG5;HTR1E	intergenic	Brain_Hippocampus	ENSG00000203875	SNHG5	lncRNA	NO	27.987	157	0.167215	0.386024	3.89243e-18	2.02042e-12	6.3138e-14
ATN1	CAG	ATN1	exonic	Esophagus_Muscularis	ENSG00000010626	LRRC23	Protein coding	NO	23.6425	417	-0.099113	0.166266	3.89426e-18	2.3372e-12	3.90836e-15
chr5_102950416_102950440	GT	PAM	intronic	Adipose_Subcutaneous	ENSG00000175749	EIF3KP1	processed_pseudogene	NO	81.948	528	0.109457	0.133612	3.90423e-18	2.42096e-12	3.03759e-15
chr8_30375913_30375963	AC	DCTN6;RBPMS-AS1	intergenic	Artery_Tibial	ENSG00000254152	PPIAP84	processed_pseudogene	NO	25.591	532	-0.124649	0.132671	3.90653e-18	2.28374e-12	2.67417e-15
chr12_123712061_123712095	CA	ATP6V0A2	upstream	Cells_Cultured_fibroblasts	ENSG00000111364	DDX55	Protein coding	NO	94.062	427	-0.025598	0.162668	3.91344e-18	2.16509e-12	3.07978e-15
chr7_66766710_66766738	TTAT	RABGEF1	intronic	Brain_Nucleus_accumbens_basal_ganglia	ENSG00000237310	LINC03011	lncRNA	NO	272.938	191	0.513365	0.329521	3.91839e-18	2.06771e-12	2.49122e-14
chr1_37866406_37866436	CA	INPP5B	intronic	Heart_Left_Ventricle	ENSG00000204084	INPP5B	Protein coding	YES	1.572	350	0.076119	0.194955	3.92269e-18	2.11268e-12	8.28501e-15
chr3_42647267_42647301	GT	LOC101928323	ncRNA_intronic	Esophagus_Muscularis	ENSG00000114857	NKTR	Protein coding	NO	3.632	417	-0.040484	0.166234	3.92532e-18	2.35583e-12	3.93294e-15
chr12_52591359_52591391	AC	KRT72	intronic	Skin_Sun_Exposed_Lower_leg	ENSG00000170486	KRT72	Protein coding	YES	10.034	557	-0.186762	0.127063	3.93619e-18	2.50061e-12	2.5753e-15
chr6_149891484_149891504	TG	RAET1E-AS1	ncRNA_intronic	Whole_Blood	ENSG00000055211	GINM1	Protein coding	NO	312.571	616	-0.089207	0.115578	3.93994e-18	2.0668e-12	2.68067e-15
chr7_30526568_30526594	TG	GGCT;GARS1-DT	intergenic	Colon_Transverse	ENSG00000196295	GARS1-DT	lncRNA	NO	2.201	328	-0.372339	0.206636	3.94883e-18	2.51349e-12	1.02716e-14
chr17_47100724_47100774	AC	RPRML;CDC27	intergenic	Artery_Aorta	ENSG00000262879	.	lncRNA	NO	0.426	346	-0.085758	0.196929	3.97063e-18	2.38174e-12	6.0604e-15
chr22_22263578_22263606	GT	VPREB1;BMS1P20	intergenic	Artery_Aorta	ENSG00000272779	BMS1P20	transcribed_unprocessed_pseudogene	NO	39.632	346	0.183473	0.196913	3.98451e-18	2.39006e-12	6.06615e-15
chr14_102316567_102316595	GT	ZNF839	upstream	Thyroid	ENSG00000022976	ZNF839	Protein coding	YES	0.796	534	0.092979	0.132136	3.99259e-18	2.59995e-12	2.37873e-15
chr7_73367857_73367906	AC	FKBP6;FZD9	intergenic	Adipose_Subcutaneous	ENSG00000196313	POM121	Protein coding	NO	442.786	530	0.068439	0.133064	3.99701e-18	2.47849e-12	3.09812e-15
chr1_89042931_89043029	CTCTTCTCTCCTTCT	GBP3;GBP1	intergenic	Artery_Coronary	ENSG00000117226	GBP3	Protein coding	NO	20.086	195	-0.614868	0.323781	4.0029e-18	2.09353e-12	3.48922e-14
chr12_66155335_66155359	GA	TMBIM4	intronic	Brain_Caudate_basal_ganglia	ENSG00000239335	LLPH-DT	lncRNA	NO	24.596	183	-0.105046	0.341136	4.00485e-18	2.10118e-12	2.7288e-14
chr8_100665648_100665672	TG	SNX31;PABPC1	intergenic	Colon_Transverse	ENSG00000174226	SNX31	Protein coding	NO	2.245	328	0.083253	0.206562	4.01009e-18	2.55249e-12	1.0376e-14
chr3_99929513_99929541	GT	CMSS1;FILIP1L	intronic	Cells_Cultured_fibroblasts	ENSG00000168386	FILIP1L	Protein coding	NO	53.324	427	-0.26429	0.16257	4.01304e-18	2.22019e-12	3.15368e-15
chr19_49566794_49566806	AT	NOSIP	intronic	Skin_Sun_Exposed_Lower_leg	ENSG00000126464	PRR12	Protein coding	NO	24.382	552	0.074015	0.128074	4.02215e-18	2.55522e-12	2.62883e-15
chr3_48142032_48142076	TTCC	MAP4;CDC25A	intergenic	Thyroid	ENSG00000047849	MAP4	Protein coding	NO	52.782	534	-0.067459	0.132108	4.02768e-18	2.62279e-12	2.3957e-15
chr15_34271602_34271628	AC	SLC12A6	intronic	Cells_Cultured_fibroblasts	ENSG00000140199	SLC12A6	Protein coding	YES	26.275	427	-0.052492	0.162555	4.02837e-18	2.22867e-12	3.16123e-15
chr16_12009459_12009479	TG	SNX29	intronic	Pituitary	ENSG00000234719	NPIPB2	Protein coding	NO	32.826	230	-0.657426	0.28179	4.03179e-18	2.68162e-12	1.28924e-14
chr18_213963_214000	AGAT	USP14	UTR3	Testis	ENSG00000263006	ROCK1P1	transcribed_unprocessed_pseudogene	NO	97.1395	296	0.166584	0.226272	4.05193e-18	3.41911e-12	6.93531e-15
chr3_46573187_46573223	AC	LRRC2;TDGF1	intergenic	Spleen	ENSG00000241186	TDGF1	Protein coding	NO	1.329	205	0.200834	0.310455	4.08503e-18	2.6022e-12	2.99104e-14
chr10_97218878_97218984	GT	ARHGAP19-SLIT1	ncRNA_intronic	Adipose_Subcutaneous	ENSG00000187122	SLIT1	Protein coding	NO	32.972	514	-0.034247	0.136838	4.1057e-18	2.54589e-12	3.17443e-15
chr7_141913566_141913620	AC	PRSS37;OR9A4	intergenic	Skin_Sun_Exposed_Lower_leg	ENSG00000127364	TAS2R4	Protein coding	NO	136.919	556	-0.058073	0.127146	4.10599e-18	2.60849e-12	2.68087e-15
chr3_194645495_194645622	AC	LSG1	intronic	Artery_Aorta	ENSG00000041802	LSG1	Protein coding	YES	0.8855	346	0.013531	0.196762	4.1174e-18	2.46978e-12	6.25261e-15
chr16_89364067_89364085	AC	ANKRD11	intronic	Heart_Atrial_Appendage	ENSG00000274627	.	.	NO	.	364	0.369205	0.187942	4.12598e-18	2.39794e-12	6.27734e-15
chr15_41300514_41300530	AT	OIP5-AS1	ncRNA_exonic	Lung	ENSG00000247556	OIP5-AS1	lncRNA	YES	4.286	457	0.261849	0.152603	4.12626e-18	2.69859e-12	5.06302e-15
chr15_64888875_64888901	CA	PLEKHO2;ANKDD1A	intergenic	Thyroid	ENSG00000140451	PIF1	Protein coding	NO	63.22	534	-0.079663	0.132027	4.12961e-18	2.68918e-12	2.45363e-15
chr6_28350084_28350110	TG	ZKSCAN3;ZSCAN31	intronic	Breast_Mammary_Tissue	ENSG00000216901	ZNF603P	unprocessed_pseudogene	NO	173.909	377	0.238625	0.182023	4.15414e-18	2.68625e-12	7.76373e-15
chr17_1779479_1779514	AAAAC	SMYD4	UTR3	Artery_Tibial	ENSG00000186532	SMYD4	Protein coding	YES	4.3665	532	0.097486	0.132471	4.15481e-18	2.42889e-12	2.83749e-15
chr16_70019796_70019814	TG	PDXDC2P-NPIPB14P	ncRNA_intronic	Brain_Nucleus_accumbens_basal_ganglia	ENSG00000255185	PDXDC2P	transcribed_unprocessed_pseudogene	NO	45.971	192	-0.060264	0.32769	4.15746e-18	2.19387e-12	2.61175e-14
chr1_42551742_42551774	GT	CCDC30	intronic	Whole_Blood	ENSG00000177868	SVBP	Protein coding	NO	265.046	616	0.138545	0.115411	4.17748e-18	2.1914e-12	2.83493e-15
chr15_41914040_41914058	TG	EHD4	intronic	Colon_Transverse	ENSG00000137877	SPTBN5	Protein coding	NO	19.996	328	-0.410137	0.206349	4.19138e-18	2.66789e-12	1.07576e-14
chr16_89489210_89489268	AC	ANKRD11	intronic	Testis	ENSG00000274627	.	.	NO	.	296	-0.220634	0.226092	4.19498e-18	3.53982e-12	7.16563e-15
chr5_103117581_103117599	AC	GIN1	intronic	Brain_Cerebellum	ENSG00000175749	EIF3KP1	processed_pseudogene	NO	85.214	198	0.107442	0.319384	4.19737e-18	2.27862e-12	1.32478e-14
chr8_80148317_80148345	GT	TPD52	intronic	Skin_Not_Sun_Exposed_Suprapubic	ENSG00000076554	TPD52	Protein coding	YES	10.556	508	-0.060475	0.13827	4.19769e-18	2.67464e-12	3.43343e-15
chr3_44625750_44625786	CA	ZKSCAN7-AS1	ncRNA_intronic	Esophagus_Mucosa	ENSG00000144792	ZNF660	Protein coding	NO	40.804	449	0.244273	0.155046	4.20116e-18	2.54175e-12	4.25042e-15
chr10_35269269_35269305	CTTC	CCNY	intronic	Prostate	ENSG00000271335	CCNY-AS1	lncRNA	NO	51.711	199	-0.399874	0.318038	4.20484e-18	2.77252e-12	4.07724e-14
chr1_21446446_21446494	TTCC	NBPF3	intronic	Brain_Hippocampus	ENSG00000142794	NBPF3	Protein coding	YES	1.478	157	-0.286706	0.385415	4.20654e-18	2.18346e-12	6.61655e-14
chr15_78595367_78595371	TC	CHRNA3	UTR3	Brain_Cortex	ENSG00000169684	CHRNA5	Protein coding	NO	5.007	199	-0.683735	0.318027	4.2114e-18	2.2273e-12	2.2273e-14
chr8_22685425_22685445	CG	BIN3;EGR3	intergenic	Cells_Cultured_fibroblasts	ENSG00000241852	C8orf58	Protein coding	NO	83.432	427	-0.130147	0.162378	4.21494e-18	2.33189e-12	3.30296e-15
chr9_133356366_133356387	CCCCGCA	SURF1	intronic	Esophagus_Mucosa	ENSG00000160325	CACFD1	Protein coding	NO	103.588	441	0.262231	0.157625	4.21639e-18	2.55097e-12	4.25871e-15
chr18_36705947_36705991	TG	FHOD3	intronic	Adipose_Visceral_Omentum	ENSG00000134779	TPGS2	Protein coding	NO	92.616	459	0.092637	0.151905	4.22037e-18	2.61943e-12	4.90529e-15
chr17_47100724_47100774	AC	RPRML;CDC27	intergenic	Pituitary	ENSG00000262879	.	lncRNA	NO	0.426	230	-0.108879	0.281483	4.2352e-18	2.81691e-12	1.34629e-14
chr21_35968840_35968864	GA	LOC101928269	ncRNA_intronic	Esophagus_Muscularis	ENSG00000231106	LINC01436	lncRNA	NO	36.285	417	-0.258149	0.165929	4.23862e-18	2.54387e-12	4.23272e-15
chr17_2236701_2236751	CA	SMG6	intronic	Pituitary	ENSG00000167720	SRR	Protein coding	NO	66.657	230	0.200947	0.281461	4.25069e-18	2.82721e-12	1.34629e-14
chr17_32142451_32142501	CCG	LOC105371730	ncRNA_exonic	Esophagus_Gastroesophageal_Junction	ENSG00000126858	RHOT1	Protein coding	NO	0.001	107	0.11965	0.512929	4.26674e-18	2.5793e-12	7.76899e-15
chr7_22805988_22806024	TC	IL6;TOMM7	intergenic	Whole_Blood	ENSG00000196683	TOMM7	Protein coding	NO	12.329	616	-0.042849	0.11535	4.26802e-18	2.2389e-12	2.89263e-15
chr10_70133098_70133156	AG	AIFM2	upstream	Brain_Cerebellum	ENSG00000042286	AIFM2	Protein coding	YES	0.193	202	-0.08358	0.313993	4.2724e-18	2.31935e-12	1.34067e-14
chr17_43177572_43177620	AC	NBR1	intronic	Stomach	ENSG00000198496	NBR2	lncRNA	NO	51.952	286	0.139507	0.232958	4.27301e-18	2.60208e-12	1.6162e-14
chr22_22312845_22312891	GT	BMS1P20	ncRNA_intronic	Esophagus_Muscularis	ENSG00000279278	.	lncRNA	NO	48.267	417	0.081765	0.165893	4.27691e-18	2.56685e-12	4.26387e-15
chr3_195584161_195584196	GT	APOD	upstream	Pancreas	ENSG00000224769	MUC20P1	unprocessed_pseudogene	NO	30.7685	275	0.314952	0.241117	4.27933e-18	2.4336e-12	1.29447e-14
chr3_125821132_125821164	AC	LOC105374312;LINC02614	intergenic	Muscle_Skeletal	ENSG00000171084	FAM86JP	transcribed_unprocessed_pseudogene	NO	95.476	655	0.104095	0.10883	4.2928e-18	2.2928e-12	2.61437e-15
chr17_43317155_43317181	TTC	RNU2-1;LINC00910	intergenic	Skin_Not_Sun_Exposed_Suprapubic	ENSG00000267681	.	transcribed_processed_pseudogene	NO	172.212	508	-0.014045	0.138192	4.29691e-18	2.73787e-12	3.51008e-15
chr6_29677768_29677796	AC	ZFP57	intronic	Skin_Sun_Exposed_Lower_leg	ENSG00000281831	HCP5B	lncRNA	NO	196.001	557	0.095618	0.126788	4.30133e-18	2.73258e-12	2.80265e-15
chr15_40539840_40539880	CA	CCDC32	intronic	Artery_Aorta	ENSG00000166140	ZFYVE19	Protein coding	NO	267.226	346	0.082432	0.196555	4.30556e-18	2.58264e-12	6.52183e-15
ATN1	CAG	ATN1	exonic	Artery_Tibial	ENSG00000111671	SPSB2	Protein coding	NO	47.3865	532	-0.081187	0.132351	4.31175e-18	2.52063e-12	2.94123e-15
chr8_70669606_70669639	TG	XKR9	intronic	Muscle_Skeletal	ENSG00000221947	XKR9	Protein coding	YES	0.2145	654	0.03595	0.108973	4.31696e-18	2.3057e-12	2.62609e-15
chr7_1023624_1023678	AC	C7orf50	intronic	Heart_Left_Ventricle	ENSG00000229043	ZFAND2A-DT	lncRNA	NO	136.723	350	0.084008	0.194495	4.33773e-18	2.3362e-12	9.1258e-15
chr5_103260050_103260076	GT	MACIR	intronic	Whole_Blood	ENSG00000145725	PPIP5K2	Protein coding	NO	65.282	616	0.022749	0.115304	4.33784e-18	2.27553e-12	2.93238e-15
chr7_23893603_23893625	GT	STK31;NPY	intergenic	Esophagus_Mucosa	ENSG00000188732	FAM221A	Protein coding	NO	192.821	449	0.173991	0.154925	4.33948e-18	2.62544e-12	4.36845e-15
chr16_4687578_4687608	AC	MGRN1	UTR3	Adrenal_Gland	ENSG00000102858	MGRN1	Protein coding	YES	6.245	203	0.119431	0.312524	4.38667e-18	2.23581e-12	2.61729e-14
chr16_28863893_28863918	GCC	SH2B1	UTR5	Esophagus_Muscularis	ENSG00000178952	TUFM	Protein coding	NO	17.5575	417	-0.132102	0.165779	4.40151e-18	2.64163e-12	4.38081e-15
chr12_9283455_9283487	AC	LOC642846	upstream	Adrenal_Gland	ENSG00000111788	DDX12B	unprocessed_pseudogene	NO	6.236	203	0.447462	0.312485	4.41228e-18	2.24887e-12	2.61729e-14
chr1_172818676_172818720	GT	FASLG;TNFSF18	intergenic	Lung	ENSG00000224228	.	lncRNA	NO	42.793	466	-0.088899	0.149629	4.41543e-18	2.88771e-12	5.39758e-15
chr6_26440772_26440816	TG	BTN3A3	intronic	Muscle_Skeletal	ENSG00000186470	BTN3A2	Protein coding	NO	68.101	655	-0.09314	0.108754	4.41617e-18	2.35869e-12	2.68033e-15
chr9_74032_74088	GT	PGM5P3-AS1	ncRNA_intronic	Adrenal_Gland	ENSG00000181404	WASHC1	Protein coding	NO	0.195	203	-0.058152	0.312479	4.41621e-18	2.25087e-12	2.61729e-14
chr17_78836798_78836818	AC	USP36	intronic	Muscle_Skeletal	ENSG00000108669	CYTH1	Protein coding	NO	54.511	655	-0.130522	0.108751	4.42134e-18	2.36146e-12	2.68043e-15
chr10_117364181_117364207	GT	PDZD8	intronic	Breast_Mammary_Tissue	ENSG00000165650	PDZD8	Protein coding	YES	10.287	374	0.171326	0.183078	4.42158e-18	2.85919e-12	8.19251e-15
chr6_26577789_26577813	GTT	LOC105374988;ABT1	intergenic	Cells_Cultured_fibroblasts	ENSG00000181315	ZNF322	Protein coding	NO	73.695	427	-0.161623	0.16219	4.42419e-18	2.44766e-12	3.46203e-15
chr7_67211150_67211190	TG	TYW1	intronic	Adipose_Subcutaneous	ENSG00000198874	TYW1	Protein coding	YES	144.032	530	0.079906	0.132735	4.42431e-18	2.74346e-12	3.41651e-15
chr17_48153024_48153048	AC	SKAP1	intronic	Whole_Blood	ENSG00000002919	SNX11	Protein coding	NO	40.47	616	-0.077688	0.115246	4.42762e-18	2.32262e-12	2.98922e-15
chr9_128832897_128832936	AAC	KYAT1	downstream	Skin_Not_Sun_Exposed_Suprapubic	ENSG00000198917	SPOUT1	Protein coding	NO	3.1225	508	-0.061952	0.138085	4.43543e-18	2.82612e-12	3.6186e-15
chr6_28350084_28350110	TG	ZKSCAN3;ZSCAN31	intronic	Muscle_Skeletal	ENSG00000235109	ZSCAN31	Protein coding	NO	3.968	655	0.116392	0.108731	4.45333e-18	2.37854e-12	2.69676e-15
chr22_42037128_42037165	TG	WBP2NL;NAGA	intergenic	Skin_Not_Sun_Exposed_Suprapubic	ENSG00000198951	NAGA	Protein coding	NO	33.6655	508	-0.113571	0.13807	4.45543e-18	2.83887e-12	3.62563e-15
chr7_44510217_44510264	TG	NUDCD3;NPC1L1	intergenic	Cells_Cultured_fibroblasts	ENSG00000015676	NUDCD3	Protein coding	NO	19.5825	427	-0.144296	0.162155	4.46388e-18	2.46962e-12	3.48816e-15
chr11_47519479_47519523	TAAA	CELF1	intronic	Nerve_Tibial	ENSG00000172247	C1QTNF4	Protein coding	NO	71.309	488	0.168227	0.143308	4.48214e-18	2.89265e-12	3.03213e-15
chr3_194645495_194645622	AC	LSG1	intronic	Skin_Sun_Exposed_Lower_leg	ENSG00000041802	LSG1	Protein coding	YES	0.8855	557	0.010622	0.12666	4.48232e-18	2.84756e-12	2.91758e-15
chr7_149263265_149263305	GT	ZNF783	intronic	Muscle_Skeletal	ENSG00000204946	ZNF783	Protein coding	YES	1.07	636	0.062785	0.111774	4.50021e-18	2.40358e-12	2.71898e-15
chr3_158720233_158720298	GT	RARRES1	intronic	Nerve_Tibial	ENSG00000240207	.	lncRNA	NO	11.9975	488	-0.092723	0.143286	4.51112e-18	2.91136e-12	3.04854e-15
chr7_66766710_66766738	TTAT	RABGEF1	intronic	Thyroid	ENSG00000237310	LINC03011	lncRNA	NO	272.938	532	0.309732	0.132202	4.51568e-18	2.94058e-12	2.67569e-15
chr22_29982937_29982975	TG	MTMR3	intronic	Testis	ENSG00000100325	ASCC2	Protein coding	NO	144.652	296	-0.071344	0.225677	4.54298e-18	3.83346e-12	7.74437e-15
chr22_41545583_41545603	TTTG	POLR3H	upstream	Cells_Cultured_fibroblasts	ENSG00000100417	PMM1	Protein coding	NO	35.096	427	-0.226379	0.162078	4.55267e-18	2.51874e-12	3.55252e-15
chr12_75490195_75490233	CA	GLIPR1	intronic	Prostate	ENSG00000180481	GLIPR1L2	Protein coding	NO	99.097	199	0.187641	0.317493	4.55276e-18	3.00192e-12	4.35061e-14
chr6_46678030_46678064	TA	LOC101926934	ncRNA_intronic	Skin_Not_Sun_Exposed_Suprapubic	ENSG00000153291	SLC25A27	Protein coding	NO	1.534	156	-0.044943	0.386726	4.55889e-18	2.90479e-12	3.70508e-15
chr9_136919042_136919075	TATT	TRAF2	intronic	Cells_Cultured_fibroblasts	ENSG00000054148	PHPT1	Protein coding	NO	69.2795	422	-0.093258	0.163832	4.56433e-18	2.52519e-12	3.55661e-15
chr15_78595367_78595371	TC	CHRNA3	UTR3	Artery_Tibial	ENSG00000169684	CHRNA5	Protein coding	NO	5.007	532	-0.35627	0.132164	4.56836e-18	2.67065e-12	3.1054e-15
chr6_3266731_3266743	AC	PSMG4	UTR3	Colon_Sigmoid	ENSG00000180822	PSMG4	Protein coding	YES	7.677	310	0.341276	0.216568	4.57934e-18	2.80584e-12	9.47919e-15
chr17_46779053_46779103	CA	WNT3	intronic	Lung	ENSG00000185829	ARL17A	Protein coding	NO	199.383	466	0.079404	0.149494	4.58318e-18	2.99742e-12	5.5922e-15
chr17_45592099_45592127	AAAT	LRRC37A4P;MAPK8IP1P2	intergenic	Brain_Cerebellum	ENSG00000185294	SPPL2C	Protein coding	NO	252.768	200	-0.558564	0.316116	4.58993e-18	2.49173e-12	1.43203e-14
chr19_4402650_4402706	GCG	CHAF1A	UTR5	Muscle_Skeletal	ENSG00000167671	UBXN6	Protein coding	NO	43.942	637	-0.114066	0.111548	4.59925e-18	2.45648e-12	2.77568e-15
chr6_105166868_105166894	TG	BVES-AS1	ncRNA_intronic	Esophagus_Muscularis	ENSG00000112276	BVES	Protein coding	NO	29.724	417	0.125435	0.165599	4.60571e-18	2.76418e-12	4.57646e-15
chr17_45411795_45411819	CA	ARHGAP27	intronic	Brain_Spinal_cord_cervical_c-1	ENSG00000204650	LINC02210	transcribed_unitary_pseudogene	NO	208.521	120	0.601267	0.471922	4.60659e-18	2.40716e-12	1.47783e-13
chr5_103117581_103117599	AC	GIN1	intronic	Colon_Transverse	ENSG00000175749	EIF3KP1	processed_pseudogene	NO	85.214	321	0.083672	0.209907	4.60742e-18	2.9327e-12	1.17779e-14
chr1_120471324_120471370	AC	PDE4DIPP2	ncRNA_intronic	Colon_Transverse	ENSG00000270392	PFN1P2	transcribed_processed_pseudogene	NO	37.295	328	0.239737	0.205873	4.62732e-18	2.94537e-12	1.17815e-14
chr5_34882618_34882658	AC	TTC23L	intronic	Adipose_Visceral_Omentum	ENSG00000168724	DNAJC21	Protein coding	NO	46.921	459	0.057455	0.151566	4.62883e-18	2.87294e-12	5.35904e-15
chr17_45922486_45922518	AC	MAPT	intronic	Skin_Not_Sun_Exposed_Suprapubic	ENSG00000159314	ARHGAP27	Protein coding	NO	488.081	508	-0.035822	0.137936	4.6353e-18	2.95347e-12	3.76239e-15
chr19_9446365_9446407	AC	ZNF266;ZNF560	intergenic	Heart_Left_Ventricle	ENSG00000174652	ZNF266	Protein coding	NO	10.813	350	-0.080718	0.194151	4.67609e-18	2.51844e-12	9.79936e-15
chr19_24031744_24031782	TA	LOC100505851;ZNF254	intergenic	Nerve_Tibial	ENSG00000268362	.	lncRNA	NO	1.638	149	-0.112891	0.400675	4.67793e-18	3.01901e-12	3.15466e-15
chr11_31153785_31153817	AC	DCDC1	intronic	Testis	ENSG00000170959	DCDC1	Protein coding	YES	26.136	296	0.085848	0.225507	4.69382e-18	3.96075e-12	7.98538e-15
chr3_44620326_44620378	TG	ZKSCAN7-AS1;ZNF197-AS1	ncRNA_intronic	Pituitary	ENSG00000144792	ZNF660	Protein coding	NO	35.388	230	0.230977	0.28083	4.70308e-18	3.1281e-12	1.47552e-14
chr12_7126510_7126559	GT	RBP5	intronic	Cells_Cultured_fibroblasts	ENSG00000139182	CLSTN3	Protein coding	NO	3.1635	427	0.062799	0.161951	4.7031e-18	2.60196e-12	3.65958e-15
chr4_146110358_146110396	CA	LINC01095	ncRNA_intronic	Lung	ENSG00000250673	REELD1	Protein coding	NO	104.138	466	-0.21671	0.149367	4.74696e-18	3.10453e-12	5.78125e-15
chr6_41179884_41179934	AC	TREM2;TREML2	intergenic	Adipose_Visceral_Omentum	ENSG00000161912	ADCY10P1	transcribed_unprocessed_pseudogene	NO	78.887	459	-0.083401	0.151465	4.75808e-18	2.95316e-12	5.48915e-15
chr17_81564083_81564117	AC	NPLOC4	intronic	Esophagus_Mucosa	ENSG00000182446	NPLOC4	Protein coding	YES	2.502	449	-0.038039	0.154579	4.76079e-18	2.88033e-12	4.78461e-15
chr17_3609322_3609350	GA	TRPV1;SHPK	UTR5;UTR3	Brain_Caudate_basal_ganglia	ENSG00000197417	SHPK	Protein coding	NO	26.914	184	0.152518	0.338373	4.76311e-18	2.499e-12	3.1633e-14
chr1_200674111_200674139	TGAA	DDX59-AS1	ncRNA_intronic	Brain_Cerebellum	ENSG00000118197	DDX59	Protein coding	NO	4.218	202	-0.319634	0.313239	4.77416e-18	2.59174e-12	1.481e-14
chr8_70669606_70669639	TG	XKR9	intronic	Nerve_Tibial	ENSG00000221947	XKR9	Protein coding	YES	0.2145	488	0.045286	0.143086	4.77725e-18	3.08311e-12	3.21806e-15
chr9_32504038_32504068	AC	DDX58	intronic	Nerve_Tibial	ENSG00000241043	.	.	NO	.	488	-0.086738	0.143083	4.78191e-18	3.08612e-12	3.21806e-15
chr7_72672473_72672509	AC	TYW1B	intronic	Whole_Blood	ENSG00000277149	TYW1B	Protein coding	YES	155.683	616	0.140591	0.115015	4.80141e-18	2.51871e-12	3.23741e-15
chr2_28846722_28846772	AC	SPDYA	intronic	Thyroid	ENSG00000171103	TRMT61B	Protein coding	NO	4.536	534	0.097759	0.131541	4.80153e-18	3.12672e-12	2.83989e-15
chr2_222605161_222605193	TC	FARSB	intronic	Heart_Atrial_Appendage	ENSG00000261428	.	.	NO	.	364	0.110255	0.187266	4.80521e-18	2.7927e-12	7.27267e-15
chr21_44219783_44219846	GAG	LINC01678;ICOSLG	intergenic	Brain_Spinal_cord_cervical_c-1	ENSG00000160223	ICOSLG	Protein coding	NO	17.2865	120	0.127129	0.471542	4.80782e-18	2.51231e-12	1.47783e-13
chr17_46737572_46737604	GT	NSF	intronic	Artery_Aorta	ENSG00000238083	LRRC37A2	Protein coding	NO	190.363	346	-0.316217	0.196041	4.81332e-18	2.88721e-12	7.25431e-15
chr15_68302055_68302115	GT	ITGA11	UTR3	Spleen	ENSG00000260657	.	lncRNA	NO	24.091	205	-0.069276	0.309333	4.82595e-18	3.07418e-12	3.45413e-14
chr15_89913849_89913889	AC	ARPIN;ARPIN-AP3S2	upstream	Testis	ENSG00000242498	ARPIN	Protein coding	NO	0.917	296	-0.304569	0.225362	4.82625e-18	4.0725e-12	8.19416e-15
chr10_42327390_42327438	GT	NONE;LOC441666	intergenic	Brain_Cerebellar_Hemisphere	ENSG00000215146	.	transcribed_unprocessed_pseudogene	NO	25.597	166	-0.162713	0.367652	4.84346e-18	2.59339e-12	3.08737e-14
chr10_42327390_42327438	GT	NONE;LOC441666	intergenic	Colon_Sigmoid	ENSG00000215146	.	transcribed_unprocessed_pseudogene	NO	25.597	308	-0.105708	0.217533	4.84581e-18	2.96911e-12	9.997e-15
chr18_12407248_12407283	GTTTT	PRELID3A	upstream	Esophagus_Mucosa	ENSG00000267199	.	lncRNA	NO	31.6245	449	0.228892	0.15451	4.84973e-18	2.93414e-12	4.86591e-15
chr22_22312845_22312891	GT	BMS1P20	ncRNA_intronic	Skin_Not_Sun_Exposed_Suprapubic	ENSG00000279278	.	lncRNA	NO	48.267	508	0.067241	0.137781	4.85447e-18	3.09313e-12	3.93527e-15
chr9_113352480_113352502	AC	BSPRY	intronic	Brain_Cortex	ENSG00000119411	BSPRY	Protein coding	YES	2.949	199	0.163815	0.317038	4.86521e-18	2.57308e-12	2.5476e-14
chr6_170610770_170610802	TC	PDCD2;NONE	intergenic	Brain_Cerebellum	ENSG00000071994	PDCD2	Protein coding	NO	26.094	202	0.237439	0.313106	4.86883e-18	2.64314e-12	1.50178e-14
chr16_48243993_48244021	AATA	ABCC11	intronic	Liver	ENSG00000121270	ABCC11	Protein coding	YES	0.581	195	0.372943	0.322394	4.88786e-18	2.34846e-12	3.72771e-14
chr11_33241286_33241332	AC	CSTF3-DT;HIPK3	intergenic	Artery_Tibial	ENSG00000176148	TCP11L1	Protein coding	NO	172.622	532	0.112907	0.131943	4.89137e-18	2.85948e-12	3.31342e-15
chr19_21377512_21377534	CA	ZNF738	UTR3	Adipose_Visceral_Omentum	ENSG00000268119	.	lncRNA	NO	86.361	459	0.468398	0.151364	4.89181e-18	3.03617e-12	5.63296e-15
chr19_37393334_37393398	TCTA	ZNF527	downstream	Thyroid	ENSG00000226686	LINC01535	lncRNA	NO	136.967	534	0.210378	0.131476	4.89881e-18	3.19007e-12	2.8948e-15
chr3_134196582_134196628	AC	RYK	intronic	Nerve_Tibial	ENSG00000163785	RYK	Protein coding	YES	1.266	488	-0.092717	0.142996	4.90203e-18	3.16364e-12	3.29546e-15
chr10_125914280_125914292	AT	FANK1	intronic	Brain_Caudate_basal_ganglia	ENSG00000188690	UROS	Protein coding	NO	91.028	174	-0.094057	0.353898	4.90388e-18	2.57286e-12	3.21607e-14
chr8_23559338_23559352	GT	SLC25A37	intronic	Cells_Cultured_fibroblasts	ENSG00000147454	SLC25A37	Protein coding	YES	7.338	427	-0.095912	0.16178	4.91402e-18	2.71865e-12	3.81833e-15
chr6_149891484_149891504	TG	RAET1E-AS1	ncRNA_intronic	Esophagus_Mucosa	ENSG00000231760	.	lncRNA	NO	92.344	449	0.226502	0.154457	4.91801e-18	2.97546e-12	4.92625e-15
chr3_195598434_195598480	TG	APOD;LOC105374297	intergenic	Artery_Aorta	ENSG00000283426	SMBD1P	transcribed_unitary_pseudogene	NO	103.161	346	0.103495	0.195921	4.93954e-18	2.96293e-12	7.42589e-15
chr3_52724232_52724262	AC	NEK4	intronic	Artery_Tibial	ENSG00000163939	PBRM1	Protein coding	NO	38.33	532	0.032653	0.131887	4.9772e-18	2.90965e-12	3.36765e-15
chr12_130897372_130897406	AC	RAN;ADGRD1	intergenic	Nerve_Tibial	ENSG00000111450	STX2	Protein coding	NO	58.135	488	-0.079625	0.142938	4.98432e-18	3.21675e-12	3.3473e-15
chr1_37866406_37866436	CA	INPP5B	intronic	Testis	ENSG00000214141	ACTN4P2	processed_pseudogene	NO	89.751	296	-0.120135	0.225187	4.99027e-18	4.2109e-12	8.45561e-15
chr17_46779053_46779103	CA	WNT3	intronic	Brain_Nucleus_accumbens_basal_ganglia	ENSG00000260075	NSFP1	unprocessed_pseudogene	NO	406.223	192	-0.123059	0.326406	4.99354e-18	2.63507e-12	3.10008e-14
chr13_75635002_75635047	CAAAA	LMO7-AS1	ncRNA_intronic	Esophagus_Muscularis	ENSG00000261105	LMO7-AS1	lncRNA	YES	0.8855	417	0.250406	0.165269	5.0045e-18	3.00352e-12	4.9645e-15
chr4_38806610_38806654	AAAT	TLR1;TLR6	intergenic	Esophagus_Mucosa	ENSG00000174125	TLR1	Protein coding	NO	1.054	449	0.117599	0.154383	5.0161e-18	3.0348e-12	5.0162e-15
chr11_73426703_73426733	TG	FAM168A	intronic	Whole_Blood	ENSG00000110237	ARHGEF17	Protein coding	NO	61.493	616	0.11106	0.114885	5.02502e-18	2.63601e-12	3.38383e-15
chr5_138852859_138852872	CG	CTNNA1	intronic	Ovary	ENSG00000253404	CTNNA1-AS1	lncRNA	NO	99.5565	147	-0.119634	0.404303	5.03789e-18	2.70535e-12	2.48373e-13
chr14_79020862_79020896	AC	NRXN3	intronic	Testis	ENSG00000258829	.	lncRNA	NO	53.883	296	0.351172	0.225134	5.0418e-18	4.25438e-12	8.52581e-15
chr1_244970633_244970681	CCGCC	LOC101928068	ncRNA_intronic	Esophagus_Gastroesophageal_Junction	ENSG00000272195	.	lncRNA	NO	0.431	320	-0.067736	0.21005	5.04231e-18	3.04815e-12	9.1536e-15
chr12_29387176_29387222	TG	ERGIC2;OVCH1-AS1	intergenic	Skin_Sun_Exposed_Lower_leg	ENSG00000275476	.	lncRNA	NO	109.317	557	-0.088202	0.126284	5.05698e-18	3.21264e-12	3.28827e-15
chr2_159792422_159792467	TG	CD302;LY75-CD302	intronic	Thyroid	ENSG00000136536	MARCHF7	Protein coding	NO	33.1525	534	-0.038044	0.131366	5.0687e-18	3.30071e-12	2.99248e-15
chr2_242051224_242051250	GA	LINC01237;LINC01880	ncRNA_intronic	Artery_Aorta	ENSG00000261186	LINC01238	lncRNA	NO	37.22	344	0.106879	0.196821	5.07514e-18	3.04427e-12	7.61067e-15
chr3_46573187_46573223	AC	LRRC2;TDGF1	intergenic	Ovary	ENSG00000241186	TDGF1	Protein coding	NO	1.329	147	0.201917	0.404223	5.0877e-18	2.7321e-12	2.48373e-13
chr11_65824194_65824224	GT	OVOL1;SNX32	intergenic	Skin_Not_Sun_Exposed_Suprapubic	ENSG00000172543	CTSW	Protein coding	NO	55.6	508	-0.09552	0.137605	5.11383e-18	3.25838e-12	4.14025e-15
chr17_43223459_43223479	AC	CCDC200	intronic	Cells_EBV-transformed_lymphocytes	ENSG00000198496	NBR2	lncRNA	NO	97.825	137	-0.118976	0.426676	5.11409e-18	2.50466e-12	1.78905e-13
chr2_99165019_99165061	AC	LIPT1;MITD1	intergenic	Adipose_Visceral_Omentum	ENSG00000144182	LIPT1	Protein coding	NO	9.959	459	0.059691	0.151186	5.13509e-18	3.18716e-12	5.90215e-15
chr17_82494058_82494092	AG	NARF;FOXK2	intergenic	Pituitary	ENSG00000141562	NARF	Protein coding	NO	9.267	230	-0.137347	0.280276	5.13931e-18	3.41825e-12	1.60481e-14
chr7_123374949_123374983	AC	SLC13A1;IQUB	intergenic	Esophagus_Gastroesophageal_Junction	ENSG00000164675	IQUB	Protein coding	NO	157.982	322	-0.101034	0.208785	5.14429e-18	3.1098e-12	9.31077e-15
chr6_31409309_31409321	TG	MICA	intronic	Artery_Tibial	ENSG00000199332	Y_RNA	misc_RNA	NO	7.065	531	-0.078469	0.132011	5.1467e-18	3.00874e-12	3.4743e-15
chr6_135099716_135099768	GT	HBS1L;MYB	intergenic	Artery_Aorta	ENSG00000118514	ALDH8A1	Protein coding	NO	149.627	346	0.153227	0.195728	5.15027e-18	3.08933e-12	7.70408e-15
chr1_1955018_1955089	GGAAGTGCGGCTCACACC	CFAP74	intronic	Testis	ENSG00000142609	CFAP74	Protein coding	YES	5.0525	296	0.181365	0.225019	5.1544e-18	4.3494e-12	8.6988e-15
chr15_41300514_41300530	AT	OIP5-AS1	ncRNA_exonic	Esophagus_Mucosa	ENSG00000137806	NDUFAF1	Protein coding	NO	101.92	441	-0.274537	0.156854	5.16636e-18	3.12571e-12	5.15794e-15
chr7_66050626_66050650	CA	GUSB;ASL	intergenic	Nerve_Tibial	ENSG00000237310	LINC03011	lncRNA	NO	442.969	488	-0.257155	0.142811	5.16979e-18	3.33645e-12	3.46824e-15
chr10_47486972_47486996	AAAACA	FAM25C;FAM25G	downstream	Adrenal_Gland	ENSG00000251079	BMS1P2	transcribed_unprocessed_pseudogene	NO	64.935	203	-0.767231	0.311406	5.17413e-18	2.63717e-12	3.03123e-14
chr4_128321765_128321801	TG	PGRMC2;LINC02615	intergenic	Heart_Left_Ventricle	ENSG00000251432	LINC02615	lncRNA	NO	28.85	350	-0.133506	0.193687	5.17443e-18	2.78683e-12	1.08017e-14
chr12_66155335_66155359	GA	TMBIM4	intronic	Liver	ENSG00000239335	LLPH-DT	lncRNA	NO	24.596	195	-0.103228	0.321992	5.17904e-18	2.48836e-12	3.88806e-14
chr8_97272275_97272321	AC	LOC101927066	ncRNA_intronic	Skin_Not_Sun_Exposed_Suprapubic	ENSG00000180543	TSPYL5	Protein coding	NO	5.63	508	-0.044809	0.137557	5.18748e-18	3.30531e-12	4.19455e-15
chr10_61677068_61677094	AAT	CABCOCO1	intronic	Lung	ENSG00000183346	CABCOCO1	Protein coding	YES	14.084	455	0.136742	0.152374	5.19163e-18	3.39535e-12	6.31106e-15
chr19_43269743_43269780	AC	PSG9	upstream	Esophagus_Mucosa	ENSG00000243137	PSG4	Protein coding	NO	62.4625	449	0.104842	0.154247	5.20228e-18	3.14744e-12	5.18524e-15
chr16_70272889_70272923	AC	AARS1	intronic	Artery_Coronary	ENSG00000223496	EXOSC6	Protein coding	NO	20.966	195	-0.149974	0.321958	5.20437e-18	2.72191e-12	4.46214e-14
chr11_14139709_14139725	AT	SPON1	intronic	Brain_Cerebellum	ENSG00000262655	SPON1	Protein coding	YES	122.73	190	0.28623	0.328933	5.21423e-18	2.83064e-12	1.59025e-14
chr17_4839939_4839985	TG	MINK1	intronic	Thyroid	ENSG00000108556	CHRNE	Protein coding	NO	60.267	534	-0.098122	0.131266	5.22807e-18	3.40448e-12	3.08377e-15
chr1_200674111_200674139	TGAA	DDX59-AS1	ncRNA_intronic	Nerve_Tibial	ENSG00000260088	DDX59-AS1	lncRNA	YES	4.618	488	0.284664	0.142771	5.22869e-18	3.37446e-12	3.50411e-15
chr4_102688386_102688416	AC	MANBA	intronic	Lung	ENSG00000230069	LRRC37A15P	processed_pseudogene	NO	42.32	466	0.159068	0.149006	5.24329e-18	3.42914e-12	6.36203e-15
chr15_84766706_84766740	GT	ZNF592	intronic	Whole_Blood	ENSG00000176700	SCAND2P	transcribed_unprocessed_pseudogene	NO	134.76	616	-0.058477	0.11476	5.25097e-18	2.75453e-12	3.53145e-15
chr5_10733155_10733207	GT	DAP	intronic	Nerve_Tibial	ENSG00000112977	DAP	Protein coding	YES	27.92	488	-0.092529	0.142738	5.27927e-18	3.40711e-12	3.53434e-15
chr10_16825628_16825674	GT	CUBN	intronic	Skin_Not_Sun_Exposed_Suprapubic	ENSG00000148484	RSU1	Protein coding	NO	8.188	508	-0.09878	0.137488	5.29482e-18	3.3737e-12	4.27592e-15
chr7_141707662_141707700	TG	WEE2-AS1	ncRNA_intronic	Pituitary	ENSG00000127364	TAS2R4	Protein coding	NO	68.993	230	-0.188982	0.280083	5.30033e-18	3.52534e-12	1.64736e-14
chr2_113824117_113824250	ATCT	SLC35F5;ACTR3-AS1	intergenic	Testis	ENSG00000228857	ACTR3-AS1	lncRNA	NO	7.5435	296	-0.03582	0.224869	5.30492e-18	4.47641e-12	8.93495e-15
chr17_43317155_43317181	TTC	RNU2-1;LINC00910	intergenic	Artery_Tibial	ENSG00000267681	.	transcribed_processed_pseudogene	NO	172.212	531	-0.015392	0.131911	5.30708e-18	3.1025e-12	3.57843e-15
chr11_94339212_94339260	GT	IZUMO1R;GPR83	intergenic	Lung	ENSG00000020922	MRE11	Protein coding	NO	108.064	466	0.064992	0.148957	5.31431e-18	3.47558e-12	6.43627e-15
chr10_45951381_45951420	AC	PARGP1;PARGP1-AGAP4	ncRNA_intronic	Skin_Not_Sun_Exposed_Suprapubic	ENSG00000188234	AGAP4	Protein coding	NO	97.5255	507	0.071566	0.137729	5.31458e-18	3.38629e-12	4.28645e-15
chr4_118625014_118625049	AAAAT	LOC729218	ncRNA_intronic	Adipose_Visceral_Omentum	ENSG00000260404	.	transcribed_unprocessed_pseudogene	NO	29.1195	459	0.188243	0.151041	5.34177e-18	3.31544e-12	6.12835e-15
chr15_41516829_41516873	ATAG	RPAP1	downstream	Muscle_Skeletal	ENSG00000103932	RPAP1	Protein coding	YES	4.94	655	-0.081166	0.10824	5.34396e-18	2.85423e-12	3.21422e-15
chr12_53498908_53499004	TG	MAP3K12	intronic	Esophagus_Mucosa	ENSG00000135390	ATP5MC2	Protein coding	NO	170.256	449	-0.032714	0.154141	5.35215e-18	3.23812e-12	5.32585e-15
chr17_46737572_46737604	GT	NSF	intronic	Colon_Sigmoid	ENSG00000262539	.	processed_pseudogene	NO	476.982	310	-0.376626	0.215781	5.35479e-18	3.28097e-12	1.101e-14
chr19_5802766_5802798	GT	DUS3L;NRTN	intergenic	Muscle_Skeletal	ENSG00000141994	DUS3L	Protein coding	NO	11.557	655	-0.133193	0.108218	5.38619e-18	2.87679e-12	3.23374e-15
chr16_31117369_31117401	AAAT	KAT8	upstream	Muscle_Skeletal	ENSG00000103510	KAT8	Protein coding	YES	0.279	654	0.083812	0.108374	5.38852e-18	2.87803e-12	3.23374e-15
chr2_15590919_15590949	TG	DDX1	upstream	Cells_Cultured_fibroblasts	ENSG00000079785	DDX1	Protein coding	YES	0.244	427	-0.083404	0.161418	5.3921e-18	2.98315e-12	4.18394e-15
chr7_73855184_73855232	AC	METTL27;TMEM270	intergenic	Brain_Caudate_basal_ganglia	ENSG00000165171	METTL27	Protein coding	NO	12.692	184	0.230745	0.337473	5.39759e-18	2.83189e-12	3.49616e-14
chr7_144048076_144048110	AC	OR2A5	upstream	Esophagus_Mucosa	ENSG00000213214	ARHGEF35	Protein coding	NO	147.74	449	-0.141763	0.154101	5.40967e-18	3.27291e-12	5.37424e-15
chr19_49393682_49393720	GT	KASH5	intronic	Brain_Cerebellum	ENSG00000161609	KASH5	Protein coding	YES	0.842	202	0.164139	0.312387	5.41155e-18	2.93776e-12	1.64121e-14
chr11_43810367_43810403	TA	HSD17B12	intronic	Thyroid	ENSG00000149084	HSD17B12	Protein coding	YES	19.678	144	-0.105531	0.41019	5.4309e-18	3.53657e-12	3.20051e-15
chr20_35819648_35819676	TG	PHF20	intronic	Artery_Coronary	ENSG00000214078	CPNE1	Protein coding	NO	154.706	195	0.451075	0.321601	5.47889e-18	2.86548e-12	4.62175e-14
chr22_20874349_20874395	CA	SNAP29	intronic	Lung	ENSG00000099937	SERPIND1	Protein coding	NO	95.191	466	-0.122268	0.148846	5.48081e-18	3.58447e-12	6.62564e-15
chr16_89694806_89694902	CCCGCG	CDK10	intronic	Thyroid	ENSG00000185324	CDK10	Protein coding	YES	0.67	533	-0.055236	0.131343	5.48257e-18	3.57021e-12	3.22804e-15
chr17_63774201_63774259	CGG	DDX42	UTR5	Colon_Sigmoid	ENSG00000108592	FTSJ3	Protein coding	NO	47.793	310	-0.151081	0.215656	5.4888e-18	3.36308e-12	1.12103e-14
chr11_118700777_118700813	TTTA	TREH;DDX6	intergenic	Skin_Not_Sun_Exposed_Suprapubic	ENSG00000278376	.	lncRNA	NO	90.407	508	0.24059	0.137366	5.49073e-18	3.49853e-12	4.42292e-15
chr22_29966726_29966772	GT	MTMR3	intronic	Esophagus_Mucosa	ENSG00000279159	.	lncRNA	NO	61.487	449	-0.055893	0.154038	5.50134e-18	3.32838e-12	5.44743e-15
chr22_22263578_22263606	GT	VPREB1;BMS1P20	intergenic	Colon_Sigmoid	ENSG00000274422	.	lncRNA	NO	23.628	310	0.154763	0.215634	5.51257e-18	3.37765e-12	1.12214e-14
chr6_57645321_57645371	CA	PRIM2	intronic	Adipose_Visceral_Omentum	ENSG00000215190	LINC00680	transcribed_unprocessed_pseudogene	NO	315.999	459	-0.131161	0.150916	5.52689e-18	3.43033e-12	6.32903e-15
chr12_56021688_56021730	TG	LOC105369781	ncRNA_intronic	Skin_Sun_Exposed_Lower_leg	ENSG00000139531	SUOX	Protein coding	NO	19.495	557	-0.132262	0.126008	5.52704e-18	3.51126e-12	3.59025e-15
chr4_102688386_102688416	AC	MANBA	intronic	Spleen	ENSG00000109323	MANBA	Protein coding	YES	34.524	205	0.139825	0.308403	5.54049e-18	3.52934e-12	3.92149e-14
chr19_45509517_45509544	CCA	VASP	intronic	Adipose_Subcutaneous	ENSG00000213889	PPM1N	Protein coding	NO	9.5695	530	-0.247359	0.132	5.54756e-18	3.43997e-12	4.26795e-15
chr16_75303365_75303428	ATGT	CFDP1	intronic	Cells_Cultured_fibroblasts	ENSG00000261783	.	lncRNA	NO	77.8635	426	-0.135723	0.161654	5.54999e-18	3.0705e-12	4.30042e-15
chr17_51341762_51341786	TTAT	LINC02072	ncRNA_exonic	Muscle_Skeletal	ENSG00000011260	UTP18	Protein coding	NO	45.519	655	-0.14749	0.108136	5.55327e-18	2.96603e-12	3.32514e-15
chr11_57528483_57528517	TA	TIMM10	UTR3	Whole_Blood	ENSG00000134809	TIMM10	Protein coding	YES	2.234	199	0.174088	0.316122	5.55949e-18	2.91637e-12	3.73415e-15
chr1_1845824_1845872	AC	GNB1	intronic	Thyroid	ENSG00000169885	CALML6	Protein coding	NO	69.26	534	-0.050022	0.13106	5.57389e-18	3.62968e-12	3.27884e-15
chr20_45512561_45512583	CA	SPINT3	UTR3	Thyroid	ENSG00000124116	WFDC3	Protein coding	NO	267.321	534	-0.286722	0.131055	5.58143e-18	3.63458e-12	3.28031e-15
chr20_13785298_13785323	GCGGGGCG	NDUFAF5	intronic	Whole_Blood	ENSG00000101247	NDUFAF5	Protein coding	YES	0.2225	616	0.298	0.114568	5.61707e-18	2.94658e-12	3.76319e-15
chr15_41300514_41300530	AT	OIP5-AS1	ncRNA_exonic	Pancreas	ENSG00000247556	OIP5-AS1	lncRNA	YES	4.286	270	0.34986	0.243495	5.62485e-18	3.19878e-12	1.68357e-14
chr8_71084900_71084998	CCTT	XKR9;EYA1	intergenic	Prostate	ENSG00000221947	XKR9	Protein coding	NO	414.376	199	0.093135	0.316028	5.63583e-18	3.71606e-12	5.30866e-14
chr17_45922486_45922518	AC	MAPT	intronic	Artery_Aorta	ENSG00000280022	.	TEC	NO	329.881	346	-0.085251	0.19531	5.63779e-18	3.38176e-12	8.39147e-15
chr15_82209316_82209352	AC	EFL1	intronic	Heart_Atrial_Appendage	ENSG00000278662	GOLGA6L10	Protein coding	NO	140.103	364	0.121131	0.186539	5.65932e-18	3.28909e-12	8.52097e-15
chr20_62428915_62428935	GT	RBBP8NL;GATA5	intergenic	Esophagus_Mucosa	ENSG00000233017	.	lncRNA	NO	0.622	449	0.409996	0.153932	5.66034e-18	3.42458e-12	5.57749e-15
chr7_67399444_67399496	AC	LINC01372;LOC102723427	intergenic	Esophagus_Muscularis	ENSG00000273448	.	lncRNA	NO	66.423	417	-0.067123	0.164776	5.6646e-18	3.39969e-12	5.5916e-15
chr1_39876528_39876559	TATC	TRIT1	intronic	Muscle_Skeletal	ENSG00000043514	TRIT1	Protein coding	YES	6.8815	655	-0.130215	0.108081	5.66809e-18	3.02735e-12	3.39009e-15
chr11_111352963_111353056	AGGA	POU2AF1	UTR3	Adipose_Subcutaneous	ENSG00000214290	POU2AF3	Protein coding	NO	53.2765	530	0.039434	0.131925	5.67719e-18	3.52035e-12	4.36227e-15
chr6_149891484_149891504	TG	RAET1E-AS1	ncRNA_intronic	Nerve_Tibial	ENSG00000216906	.	processed_pseudogene	NO	12.749	488	0.202034	0.142469	5.70259e-18	3.6803e-12	3.81378e-15
chr19_4402650_4402706	GCG	CHAF1A	UTR5	Esophagus_Muscularis	ENSG00000167671	UBXN6	Protein coding	NO	43.942	405	-0.120698	0.16922	5.70332e-18	3.42293e-12	5.62057e-15
chr6_13410577_13410613	GA	GFOD1	intronic	Brain_Cerebellar_Hemisphere	ENSG00000145990	GFOD1	Protein coding	YES	2.458	166	0.063824	0.366398	5.7073e-18	3.05592e-12	3.59521e-14
chr12_125094978_125095024	GT	AACS	intronic	Adipose_Subcutaneous	ENSG00000279233	.	TEC	NO	43.244	530	0.114809	0.131905	5.71229e-18	3.54212e-12	4.38381e-15
chr6_159717897_159717927	TG	SOD2	intronic	Esophagus_Muscularis	ENSG00000112110	MRPL18	Protein coding	NO	71.9	417	0.119106	0.164715	5.75303e-18	3.45276e-12	5.66026e-15
chr1_153611917_153611952	CA	S100A16	intronic	Artery_Tibial	ENSG00000188643	S100A16	Protein coding	YES	1.2025	532	-0.051378	0.131407	5.77321e-18	3.375e-12	3.88824e-15
chr17_63774201_63774259	CGG	DDX42	UTR5	Colon_Transverse	ENSG00000108592	FTSJ3	Protein coding	NO	47.793	328	-0.137313	0.204796	5.78573e-18	3.68272e-12	1.4614e-14
chr17_45411795_45411819	CA	ARHGAP27	intronic	Adrenal_Gland	ENSG00000204650	LINC02210	transcribed_unitary_pseudogene	NO	208.521	203	0.478562	0.310637	5.79556e-18	2.9539e-12	3.35671e-14
chr17_47208550_47208588	AC	MYL4	upstream	Thyroid	ENSG00000262879	.	lncRNA	NO	108.246	534	0.210571	0.130933	5.79688e-18	3.77489e-12	3.39582e-15
chr3_194645495_194645622	AC	LSG1	intronic	Skin_Not_Sun_Exposed_Suprapubic	ENSG00000041802	LSG1	Protein coding	YES	0.8855	508	0.011879	0.137179	5.80313e-18	3.69758e-12	4.66866e-15
chr11_73964765_73964813	TG	DNAJB13	intronic	Whole_Blood	ENSG00000175567	UCP2	Protein coding	NO	12.217	616	0.052185	0.114473	5.80679e-18	3.0461e-12	3.88534e-15
chr17_74999288_74999316	CA	CDR2L	intronic	Artery_Tibial	ENSG00000167861	HID1	Protein coding	NO	26.136	532	-0.058264	0.131384	5.81401e-18	3.39885e-12	3.91122e-15
chr10_47486972_47486996	AAAACA	FAM25C;FAM25G	downstream	Brain_Cortex	ENSG00000204172	AGAP9	Protein coding	NO	36.654	199	-0.751118	0.315801	5.82554e-18	3.08098e-12	2.99124e-14
chr15_67405390_67405429	TCA	IQCH-AS1	ncRNA_exonic	Adipose_Subcutaneous	ENSG00000137764	MAP2K5	Protein coding	NO	137.293	530	-0.182335	0.131835	5.83736e-18	3.61967e-12	4.47425e-15
chr2_222605161_222605193	TC	FARSB	intronic	Lung	ENSG00000261428	.	.	NO	.	466	0.076793	0.148612	5.84613e-18	3.82339e-12	7.04123e-15
chr5_103117581_103117599	AC	GIN1	intronic	Colon_Sigmoid	ENSG00000175749	EIF3KP1	processed_pseudogene	NO	85.214	300	0.083392	0.221699	5.85663e-18	3.58846e-12	1.18823e-14
chr10_73212845_73212859	TC	FAM149B1	intronic	Muscle_Skeletal	ENSG00000166321	NUDT13	Protein coding	NO	102.322	655	-0.130467	0.10799	5.86247e-18	3.13117e-12	3.50243e-15
chr17_3609322_3609350	GA	TRPV1;SHPK	UTR5;UTR3	Lung	ENSG00000197417	SHPK	Protein coding	NO	26.914	466	0.094538	0.148584	5.8916e-18	3.85313e-12	7.08295e-15
chr18_98751_98793	CCCTAA	TUBB8B;ROCK1P1	intergenic	Skin_Not_Sun_Exposed_Suprapubic	ENSG00000263006	ROCK1P1	transcribed_unprocessed_pseudogene	NO	18.07	508	-0.461332	0.137122	5.90306e-18	3.76125e-12	4.74307e-15
chr22_41545583_41545603	TTTG	POLR3H	upstream	Muscle_Skeletal	ENSG00000100417	PMM1	Protein coding	NO	35.096	655	-0.238134	0.107969	5.90695e-18	3.15493e-12	3.52506e-15
chr16_28863893_28863918	GCC	SH2B1	UTR5	Skin_Sun_Exposed_Lower_leg	ENSG00000233232	NPIPB7	Protein coding	NO	391.57	557	0.254977	0.125782	5.94397e-18	3.77613e-12	3.85713e-15
chr15_64874657_64874705	TG	PLEKHO2;ANKDD1A	intergenic	Colon_Transverse	ENSG00000241839	PLEKHO2	Protein coding	NO	32.766	328	0.049285	0.204665	5.94538e-18	3.78434e-12	1.49578e-14
chr15_84571274_84571316	GT	LINC00933	ncRNA_intronic	Adipose_Subcutaneous	ENSG00000230373	GOLGA6L5P	transcribed_unprocessed_pseudogene	NO	54.51	530	-0.147792	0.131773	5.94873e-18	3.68873e-12	4.55399e-15
chr18_699478_699505	AAT	ENOSF1	intronic	Skin_Sun_Exposed_Lower_leg	ENSG00000265490	.	lncRNA	NO	7.0315	555	-0.424936	0.126202	5.95258e-18	3.7816e-12	3.85878e-15
chr2_242018040_242018119	GCAGGGGAGGGGCTGGGGAC	LINC01237	ncRNA_intronic	Adipose_Visceral_Omentum	ENSG00000261186	LINC01238	lncRNA	NO	70.3775	457	-0.284491	0.151242	5.97037e-18	3.70559e-12	6.82429e-15
chr12_6846689_6846699	CA	CDCA3	UTR3	Artery_Aorta	ENSG00000111671	SPSB2	Protein coding	NO	26.591	346	0.287251	0.195031	5.98841e-18	3.59208e-12	8.86934e-15
chr13_75549763_75549789	CGG	UCHL3	intronic	Brain_Amygdala	ENSG00000118939	UCHL3	Protein coding	YES	0.015	120	0.300941	0.469588	5.98949e-18	3.05123e-12	2.77385e-13
chr4_102784029_102784055	GT	LOC102723704	ncRNA_intronic	Adipose_Subcutaneous	ENSG00000230069	LRRC37A15P	processed_pseudogene	NO	53.321	530	-0.15138	0.131738	6.01298e-18	3.72857e-12	4.59737e-15
chr7_30776967_30776992	TTTCT	INMT-MINDY4	ncRNA_intronic	Thyroid	ENSG00000106125	MINDY4	Protein coding	NO	2.5565	534	-0.159894	0.130811	6.01909e-18	3.91959e-12	3.51848e-15
chr21_39345109_39345137	CA	HMGN1	intronic	Adipose_Subcutaneous	ENSG00000183527	PSMG1	Protein coding	NO	161.635	530	-0.046462	0.131734	6.02023e-18	3.73307e-12	4.59737e-15
chr13_43107524_43107556	AC	DNAJC15	UTR3	Colon_Transverse	ENSG00000120675	DNAJC15	Protein coding	YES	83.954	324	-0.129761	0.206865	6.02229e-18	3.83329e-12	1.50917e-14
chr17_47100724_47100774	AC	RPRML;CDC27	intergenic	Brain_Hypothalamus	ENSG00000262879	.	lncRNA	NO	0.426	160	-0.135836	0.376874	6.03844e-18	3.2145e-12	1.14804e-13
chr2_26245263_26245279	GT	HADHB	intronic	Adipose_Subcutaneous	ENSG00000157833	GAREM2	Protein coding	NO	60.039	530	0.403378	0.131722	6.04337e-18	3.74742e-12	4.60937e-15
chr17_10730672_10730717	TG	TMEM220-AS1	ncRNA_intronic	Brain_Caudate_basal_ganglia	ENSG00000187824	TMEM220	Protein coding	NO	0.6715	184	0.079501	0.336655	6.04635e-18	3.17227e-12	3.86862e-14
chr10_79882460_79882470	TA	NUTM2E;BMS1P21	intergenic	Artery_Tibial	ENSG00000133661	SFTPD	Protein coding	NO	62.243	158	0.081617	0.380633	6.05358e-18	3.5389e-12	4.06559e-15
chr3_136656617_136656645	TG	STAG1	intronic	Muscle_Skeletal	ENSG00000114054	PCCB	Protein coding	NO	396.481	655	-0.031051	0.107903	6.05465e-18	3.23381e-12	3.60916e-15
chr6_29726559_29726583	TG	HLA-F	intronic	Artery_Tibial	ENSG00000235821	IFITM4P	processed_pseudogene	NO	24.577	532	0.31167	0.131251	6.0574e-18	3.54113e-12	4.06559e-15
chr21_25576485_25576523	TG	MIR155HG;LINC00515	intergenic	Nerve_Tibial	ENSG00000154719	MRPL39	Protein coding	NO	30.977	488	-0.057888	0.142256	6.06219e-18	3.91238e-12	4.04171e-15
chr12_53664344_53664380	AAAT	ATP5MC2	downstream	Skin_Not_Sun_Exposed_Suprapubic	ENSG00000135390	ATP5MC2	Protein coding	YES	4.85	508	0.123941	0.13703	6.06592e-18	3.86502e-12	4.86779e-15
chr18_51084012_51084044	CA	SMAD4	UTR3	Adipose_Subcutaneous	ENSG00000141646	SMAD4	Protein coding	YES	6.777	529	-0.066137	0.131936	6.07825e-18	3.76904e-12	4.63027e-15
chr3_122496319_122496349	AC	KPNA1	intronic	Artery_Tibial	ENSG00000196981	WDR5B	Protein coding	NO	80.272	532	0.095574	0.131234	6.08974e-18	3.56004e-12	4.08261e-15
chr19_49286263_49286297	AG	TRPM4;SLC6A16	intergenic	Testis	ENSG00000104901	DKKL1	Protein coding	NO	75.503	296	-0.054397	0.224145	6.09408e-18	5.14232e-12	1.0225e-14
chr3_48152915_48152937	AC	MAP4;CDC25A	intergenic	Testis	ENSG00000229759	MRPS18AP1	processed_pseudogene	NO	104.012	296	-0.639623	0.224144	6.09508e-18	5.14316e-12	1.0225e-14
chr16_68329876_68329898	AC	PRMT7	intronic	Adipose_Visceral_Omentum	ENSG00000132600	PRMT7	Protein coding	YES	5.188	459	0.101583	0.150554	6.09827e-18	3.78497e-12	6.95766e-15
chr2_99165019_99165061	AC	LIPT1;MITD1	intergenic	Breast_Mammary_Tissue	ENSG00000144182	LIPT1	Protein coding	NO	9.959	377	0.072471	0.180356	6.11261e-18	3.95268e-12	1.12612e-14
chr10_70133098_70133156	AG	AIFM2	upstream	Muscle_Skeletal	ENSG00000180817	PPA1	Protein coding	NO	77.123	655	0.036227	0.107877	6.1129e-18	3.26493e-12	3.63983e-15
chr1_175124687_175124715	CAAA	TNN	intronic	Heart_Atrial_Appendage	ENSG00000120332	TNN	Protein coding	YES	47.282	364	0.535485	0.186185	6.12906e-18	3.5621e-12	9.18067e-15
chr15_84568537_84568583	AC	UBE2Q2P1	ncRNA_intronic	Esophagus_Muscularis	ENSG00000176700	SCAND2P	transcribed_unprocessed_pseudogene	NO	63.403	417	-0.074929	0.16446	6.13296e-18	3.68078e-12	6.0242e-15
chr4_12216693_12216730	CA	MIR12113;LINC02270	intergenic	Testis	ENSG00000251210	LINC02270	lncRNA	NO	6.7335	296	-0.167372	0.2241	6.14769e-18	5.18755e-12	1.02928e-14
chr17_50509536_50509574	TG	MYCBPAP	intronic	Esophagus_Muscularis	ENSG00000136449	MYCBPAP	Protein coding	YES	0.933	417	0.093917	0.164449	6.15023e-18	3.69115e-12	6.03128e-15
chr12_75480331_75480355	CA	GLIPR1	upstream	Cells_EBV-transformed_lymphocytes	ENSG00000257497	GLIPR1-AS1	lncRNA	NO	9.477	137	0.530377	0.425088	6.17525e-18	3.02438e-12	2.01625e-13
chr18_213963_214000	AGAT	USP14	UTR3	Liver	ENSG00000263006	ROCK1P1	transcribed_unprocessed_pseudogene	NO	97.1395	195	0.382696	0.320765	6.17753e-18	2.9681e-12	4.56631e-14
chr3_52984726_52984768	TG	SFMBT1	intronic	Lung	ENSG00000055955	ITIH4	Protein coding	NO	154.059	463	0.106264	0.149299	6.18306e-18	4.04375e-12	7.41972e-15
chr17_43317155_43317181	TTC	RNU2-1;LINC00910	intergenic	Skin_Sun_Exposed_Lower_leg	ENSG00000236383	CCDC200	Protein coding	NO	11.771	556	-0.009645	0.125867	6.18999e-18	3.93243e-12	4.00859e-15
chr11_8771529_8771567	AG	LOC102724784	ncRNA_intronic	Skin_Sun_Exposed_Lower_leg	ENSG00000254860	TMEM9B-AS1	lncRNA	NO	192.954	557	0.049443	0.125647	6.20731e-18	3.94343e-12	4.01571e-15
chr4_158709019_158709057	TG	ETFDH	UTR3	Heart_Atrial_Appendage	ENSG00000171503	ETFDH	Protein coding	YES	6.445	364	0.022938	0.186128	6.20817e-18	3.60807e-12	9.27526e-15
chr2_127496550_127496584	AC	IWS1	intronic	Muscle_Skeletal	ENSG00000236682	MAP3K2-DT	lncRNA	NO	108.325	655	-0.145519	0.107835	6.2084e-18	3.31593e-12	3.69257e-15
chr6_31307643_31307695	GGA	LINC02571;HLA-B	intergenic	Nerve_Tibial	ENSG00000204531	POU5F1	Protein coding	NO	126.938	488	-0.25426	0.142172	6.20862e-18	4.00688e-12	4.13081e-15
chr5_443220_443278	GGC	EXOC3	UTR5	Thyroid	ENSG00000180104	EXOC3	Protein coding	YES	0.016	532	0.050733	0.131164	6.22206e-18	4.05176e-12	3.63387e-15
chr15_99718909_99718941	CA	MEF2A;LYSMD4	intergenic	Colon_Transverse	ENSG00000183060	LYSMD4	Protein coding	NO	1.101	328	0.197229	0.204434	6.23587e-18	3.96924e-12	1.55656e-14
chr19_43269743_43269780	AC	PSG9	upstream	Breast_Mammary_Tissue	ENSG00000243137	PSG4	Protein coding	NO	62.4625	377	0.106556	0.180268	6.23796e-18	4.03374e-12	1.14418e-14
chr20_25350959_25351009	CA	ABHD12	intronic	Brain_Cortex	ENSG00000100997	ABHD12	Protein coding	YES	11.235	199	0.073122	0.315309	6.25775e-18	3.30956e-12	3.18227e-14
chr22_23818137_23818175	GT	GSTTP2	ncRNA_intronic	Esophagus_Muscularis	ENSG00000128218	VPREB3	Protein coding	NO	63.731	417	0.170895	0.164379	6.2599e-18	3.75696e-12	6.12882e-15
chr21_43030260_43030292	GT	PKNOX1	UTR3	Lung	ENSG00000160200	CBS	Protein coding	NO	28.665	466	0.161175	0.148364	6.26003e-18	4.09408e-12	7.49832e-15
chr10_47486972_47486996	AAAACA	FAM25C;FAM25G	downstream	Brain_Putamen_basal_ganglia	ENSG00000204172	AGAP9	Protein coding	NO	36.654	163	-0.769559	0.37106	6.26317e-18	3.17153e-12	8.13212e-14
chr17_75212086_75212109	GT	NUP85	intronic	Esophagus_Mucosa	ENSG00000125445	MRPS7	Protein coding	NO	49.5765	449	0.14156	0.153542	6.28098e-18	3.80007e-12	6.15895e-15
chr17_76563753_76563798	TTTAT	SNHG16	ncRNA_exonic	Muscle_Skeletal	ENSG00000267543	.	lncRNA	NO	13.8245	648	-0.1238	0.108906	6.28258e-18	3.35555e-12	3.72839e-15
chr19_5802766_5802798	GT	DUS3L;NRTN	intergenic	Artery_Tibial	ENSG00000141994	DUS3L	Protein coding	NO	11.557	532	-0.141943	0.131133	6.28259e-18	3.67278e-12	4.20708e-15
chr3_195598434_195598480	TG	APOD;LOC105374297	intergenic	Cells_Cultured_fibroblasts	ENSG00000224769	MUC20P1	unprocessed_pseudogene	NO	16.49	427	0.092442	0.160819	6.28741e-18	3.47847e-12	4.86499e-15
chr19_9446365_9446407	AC	ZNF266;ZNF560	intergenic	Brain_Cerebellum	ENSG00000174652	ZNF266	Protein coding	NO	10.813	202	-0.12032	0.311352	6.30016e-18	3.42016e-12	1.88959e-14
chr22_23818137_23818175	GT	GSTTP2	ncRNA_intronic	Breast_Mammary_Tissue	ENSG00000099956	SMARCB1	Protein coding	NO	3.165	377	-0.090559	0.180215	6.31517e-18	4.08367e-12	1.15358e-14
chr12_29387176_29387222	TG	ERGIC2;OVCH1-AS1	intergenic	Adipose_Visceral_Omentum	ENSG00000257176	.	lncRNA	NO	69.351	459	-0.097444	0.150422	6.3221e-18	3.92389e-12	7.1998e-15
chr9_37816659_37816691	GT	DCAF10	intronic	Lung	ENSG00000122696	SLC25A51	Protein coding	NO	87.435	466	0.077179	0.148323	6.32987e-18	4.13976e-12	7.56812e-15
chr1_223859078_223859112	TTTTG	TP53BP2;GTF2IP20	intergenic	Thyroid	ENSG00000185495	SEPTIN7P13	transcribed_unprocessed_pseudogene	NO	136.8	534	0.147055	0.130647	6.33397e-18	4.12464e-12	3.69591e-15
chr6_41779740_41779770	GCGGC	FRS3	intronic	Whole_Blood	ENSG00000164663	USP49	Protein coding	NO	25.99	581	0.270348	0.120702	6.33434e-18	3.32284e-12	4.22753e-15
chr19_20409961_20409987	AC	ZNF826P	ncRNA_intronic	Testis	ENSG00000231205	ZNF826P	transcribed_unprocessed_pseudogene	YES	0.015	296	-0.081459	0.223929	6.35164e-18	5.35965e-12	1.06132e-14
chr17_2171356_2171382	GT	SMG6	intronic	Lung	ENSG00000167720	SRR	Protein coding	NO	132.014	466	0.225423	0.148309	6.35517e-18	4.1563e-12	7.5845e-15
chr7_149581085_149581145	AAAACC	ZNF767P	ncRNA_intronic	Whole_Blood	ENSG00000133624	ZNF767P	transcribed_unprocessed_pseudogene	YES	43.45	616	-0.088176	0.114203	6.38551e-18	3.34969e-12	4.25627e-15
chr20_45512561_45512583	CA	SPINT3	UTR3	Artery_Aorta	ENSG00000124116	WFDC3	Protein coding	NO	267.321	346	-0.3195	0.194732	6.38816e-18	3.83187e-12	9.4381e-15
chr16_4687578_4687608	AC	MGRN1	UTR3	Testis	ENSG00000168101	NUDT16L1	Protein coding	NO	5.969	296	-0.09667	0.223891	6.39806e-18	5.39882e-12	1.06696e-14
chr7_65354519_65354551	CTCCT	INTS4P1;ZNF92	intergenic	Artery_Aorta	ENSG00000226002	GTF2IP14	unprocessed_pseudogene	NO	270.432	345	0.033996	0.195228	6.40499e-18	3.84196e-12	9.43971e-15
chr22_42889373_42889399	AC	PACSIN2	intronic	Skin_Sun_Exposed_Lower_leg	ENSG00000242247	ARFGAP3	Protein coding	NO	31.28	557	-0.082427	0.125546	6.41171e-18	4.07328e-12	4.14372e-15
chr20_5082234_5082252	TC	TMEM230	intronic	Esophagus_Gastroesophageal_Junction	ENSG00000089063	TMEM230	Protein coding	YES	30.51	322	-0.097417	0.207707	6.41235e-18	3.87636e-12	1.15712e-14
chr8_60459800_60459868	CTTC	LINC01301;RAB2A	intergenic	Thyroid	ENSG00000104388	RAB2A	Protein coding	NO	57.102	534	0.048029	0.130595	6.43695e-18	4.19169e-12	3.75264e-15
chr18_98751_98793	CCCTAA	TUBB8B;ROCK1P1	intergenic	Colon_Sigmoid	ENSG00000263006	ROCK1P1	transcribed_unprocessed_pseudogene	NO	18.07	310	-0.55422	0.214836	6.45892e-18	3.95749e-12	1.3061e-14
chr1_109510370_109510414	AC	AMIGO1	upstream	Breast_Mammary_Tissue	ENSG00000181754	AMIGO1	Protein coding	YES	0.654	377	-0.213019	0.180097	6.49063e-18	4.19713e-12	1.18229e-14
chr4_102784029_102784055	GT	LOC102723704	ncRNA_intronic	Esophagus_Muscularis	ENSG00000164039	BDH2	Protein coding	NO	315.766	417	0.114018	0.164226	6.50429e-18	3.90364e-12	6.34739e-15
chr16_31069268_31069306	AC	ZNF668	intronic	Artery_Tibial	ENSG00000260911	.	lncRNA	NO	26.137	532	0.092494	0.131019	6.50746e-18	3.80423e-12	4.35267e-15
chr6_32749345_32749385	TG	MIR3135B	downstream	Testis	ENSG00000232080	.	lncRNA	NO	30.98	296	0.115757	0.2238	6.51108e-18	5.49419e-12	1.08367e-14
chr6_47699903_47699923	AC	ADGRF4	intronic	Heart_Left_Ventricle	ENSG00000153294	ADGRF4	Protein coding	YES	1.333	350	-0.356788	0.192619	6.53221e-18	3.51811e-12	1.35312e-14
chr5_10733155_10733207	GT	DAP	intronic	Thyroid	ENSG00000112977	DAP	Protein coding	YES	27.92	534	-0.063671	0.130547	6.53319e-18	4.25437e-12	3.80534e-15
chr6_35794660_35794699	GT	CLPS;CLPSL1	downstream	Pancreas	ENSG00000204140	CLPSL1	Protein coding	NO	7.6395	275	-0.269623	0.23878	6.54166e-18	3.72016e-12	1.94773e-14
chr7_135561901_135561937	TCCT	NUP205	intronic	Adipose_Subcutaneous	ENSG00000243317	STMP1	Protein coding	NO	100.577	530	-0.185767	0.131456	6.55852e-18	4.06685e-12	4.99e-15
chr10_89368926_89368954	CA	IFIT3;IFIT1B	intergenic	Nerve_Tibial	ENSG00000152778	IFIT5	Protein coding	NO	45.628	488	0.184039	0.141979	6.5629e-18	4.23552e-12	4.36202e-15
chr1_89042931_89043029	CTCTTCTCTCCTTCT	GBP3;GBP1	intergenic	Brain_Hippocampus	ENSG00000117226	GBP3	Protein coding	NO	20.086	157	-0.554573	0.381886	6.58497e-18	3.41801e-12	9.76575e-14
chr10_49979587_49979625	TG	TIMM23B-AGAP6	ncRNA_intronic	Whole_Blood	ENSG00000204149	AGAP6	Protein coding	NO	2.584	616	-0.075034	0.114107	6.60437e-18	3.4645e-12	4.39657e-15
chr7_88075448_88075498	TG	ADAM22	intronic	Muscle_Skeletal	ENSG00000008277	ADAM22	Protein coding	YES	0.157	655	-0.181028	0.107665	6.61199e-18	3.53149e-12	3.91518e-15
chr11_68865923_68866013	TCCTC	CPT1A;MRPL21	intergenic	Esophagus_Gastroesophageal_Junction	ENSG00000197345	MRPL21	Protein coding	NO	37.81	322	-0.097463	0.207527	6.65237e-18	4.02145e-12	1.19686e-14
chr6_31711840_31711878	AC	LY6G6F-LY6G6D	intronic	Thyroid	ENSG00000244731	C4A	Protein coding	NO	270.198	534	0.154078	0.130485	6.65899e-18	4.33629e-12	3.87515e-15
chr15_40353110_40353146	GT	PHGR1	intronic	Heart_Atrial_Appendage	ENSG00000128928	IVD	Protein coding	NO	52.357	364	-0.100489	0.185813	6.66407e-18	3.87304e-12	9.93087e-15
chr1_202113889_202113907	TG	ELF3;GPR37L1	intergenic	Esophagus_Muscularis	ENSG00000170075	GPR37L1	Protein coding	NO	8.988	417	-0.105385	0.164123	6.67541e-18	4.00634e-12	6.5038e-15
GLS	GCA	GLS	UTR5	Breast_Mammary_Tissue	ENSG00000115419	GLS	Protein coding	YES	0.024	377	-0.041723	0.179968	6.68687e-18	4.32402e-12	1.21461e-14
chr4_163545947_163545984	TG	MARCHF1	intronic	Colon_Sigmoid	ENSG00000273449	.	lncRNA	NO	16.1945	310	0.273064	0.21466	6.68828e-18	4.09803e-12	1.34803e-14
chr7_76426874_76426908	CA	ZP3	intronic	Esophagus_Mucosa	ENSG00000188372	ZP3	Protein coding	YES	1.747	449	0.07133	0.153303	6.69588e-18	4.05109e-12	6.54457e-15
chr10_100570521_100570547	TG	HIF1AN;PAX2	intergenic	Whole_Blood	ENSG00000075826	SEC31B	Protein coding	NO	50.67	616	0.204276	0.114055	6.72569e-18	3.52814e-12	4.47166e-15
chr14_73615733_73615769	AACA	ACOT6	intronic	Thyroid	ENSG00000177465	ACOT4	Protein coding	NO	23.878	534	-0.220853	0.130452	6.728e-18	4.38123e-12	3.91181e-15
chr12_13000192_13000232	GGCGGCAG	GPRC5D-AS1	ncRNA_intronic	Skin_Not_Sun_Exposed_Suprapubic	ENSG00000183935	HTR7P1	transcribed_processed_pseudogene	NO	0.208	505	0.271392	0.137428	6.74818e-18	4.29974e-12	5.3949e-15
chr16_1804246_1804290	TA	IGFALS;HAGH	intergenic	Muscle_Skeletal	ENSG00000180185	FAHD1	Protein coding	NO	22.699	636	0.037682	0.110646	6.76255e-18	3.61191e-12	3.9999e-15
chr2_94626548_94626588	GT	LOC100509620;FAM95A	intergenic	Brain_Caudate_basal_ganglia	ENSG00000223564	CYP4F32P	transcribed_unprocessed_pseudogene	NO	133.711	182	0.131212	0.338867	6.76338e-18	3.54846e-12	4.18985e-14
chr3_49984586_49984680	CATCG	RBM6	intronic	Brain_Caudate_basal_ganglia	ENSG00000004534	RBM6	Protein coding	YES	3.072	184	0.123096	0.33582	6.78799e-18	3.56137e-12	4.18985e-14
chr15_40322227_40322269	GT	PLCB2;INAFM2	intergenic	Artery_Tibial	ENSG00000128944	KNSTRN	Protein coding	NO	60.473	532	-0.15877	0.130875	6.80363e-18	3.97738e-12	4.54038e-15
chr17_43223459_43223479	AC	CCDC200	intronic	Vagina	ENSG00000198496	NBR2	lncRNA	NO	97.825	121	-0.098181	0.465585	6.82317e-18	3.74323e-12	4.67904e-13
chr20_45776278_45776320	TG	WFDC3	intronic	Colon_Sigmoid	ENSG00000182931	WFDC10B	Protein coding	NO	71.28	310	-0.13316	0.214559	6.82464e-18	4.18157e-12	1.37101e-14
chr8_56060366_56060386	AC	LYN;RPS20	intergenic	Brain_Cerebellum	ENSG00000236814	.	processed_pseudogene	NO	9.169	202	-0.165217	0.310797	6.83485e-18	3.71043e-12	2.0387e-14
chr19_11963074_11963088	GA	ZNF700;ZNF763	intergenic	Testis	ENSG00000219665	ZNF433-AS1	lncRNA	NO	24.536	296	-0.076677	0.223545	6.83649e-18	5.76878e-12	1.13559e-14
chr21_42704433_42704469	AC	PDE9A	intronic	Adipose_Visceral_Omentum	ENSG00000225731	PDE9A-AS1	lncRNA	NO	37.307	459	0.143172	0.150132	6.84096e-18	4.24593e-12	7.77643e-15
chr12_66294139_66294179	TG	IRAK3;HELB	intergenic	Pancreas	ENSG00000127311	HELB	Protein coding	NO	8.334	275	0.074357	0.238528	6.84778e-18	3.89424e-12	2.02825e-14
chr18_3281910_3281954	TTCC	MYL12B;LINC01895	intergenic	Artery_Tibial	ENSG00000265399	.	lncRNA	NO	91.535	532	-0.076954	0.130849	6.85785e-18	4.00907e-12	4.57135e-15
chr20_45776278_45776320	TG	WFDC3	intronic	Heart_Left_Ventricle	ENSG00000124116	WFDC3	Protein coding	YES	3.594	350	0.137825	0.192392	6.86348e-18	3.69652e-12	1.41629e-14
chr8_142738011_142738033	TG	THEM6;SLURP1	intergenic	Skin_Sun_Exposed_Lower_leg	ENSG00000167653	PSCA	Protein coding	NO	57.527	557	-0.24553	0.125326	6.88158e-18	4.37179e-12	4.44287e-15
chr10_47495650_47495689	GAG	FAM25C;BMS1P2-AGAP9	intergenic	Adipose_Visceral_Omentum	ENSG00000204172	AGAP9	Protein coding	NO	27.9685	459	0.49501	0.150105	6.89116e-18	4.27709e-12	7.81917e-15
chr17_81093078_81093128	CTGGG	BAIAP2	intronic	Nerve_Tibial	ENSG00000175866	BAIAP2	Protein coding	YES	4.476	488	-0.103718	0.141798	6.91246e-18	4.46112e-12	4.58159e-15
chr12_132639946_132639998	AAAAC	POLE	intronic	Nerve_Tibial	ENSG00000177084	POLE	Protein coding	YES	2.286	488	-0.205199	0.141797	6.91455e-18	4.46247e-12	4.58159e-15
chr17_73192818_73192956	CGCGCCCGCCCCCT	COG1	upstream	Skin_Not_Sun_Exposed_Suprapubic	ENSG00000141219	C17orf80	Protein coding	NO	39.346	497	-0.087429	0.139399	6.9255e-18	4.41272e-12	5.52972e-15
chr2_88130120_88130162	GT	FABP1;THNSL2	intergenic	Whole_Blood	ENSG00000144115	THNSL2	Protein coding	NO	40.154	616	-0.125924	0.113969	6.93028e-18	3.63546e-12	4.60184e-15
chr7_90188009_90188077	ATAG	STEAP2-AS1	ncRNA_intronic	Nerve_Tibial	ENSG00000105793	GTPBP10	Protein coding	NO	147.18	488	0.107872	0.141788	6.93117e-18	4.47319e-12	4.58789e-15
chr17_45592099_45592127	AAAT	LRRC37A4P;MAPK8IP1P2	intergenic	Brain_Putamen_basal_ganglia	ENSG00000204650	LINC02210	transcribed_unitary_pseudogene	NO	28.215	161	-0.546394	0.373904	6.9619e-18	3.52535e-12	8.81337e-14
chr1_200684626_200684651	TG	DDX59-AS1	ncRNA_intronic	Artery_Aorta	ENSG00000118197	DDX59	Protein coding	NO	14.7315	346	-0.221337	0.194333	6.96231e-18	4.17627e-12	1.02359e-14
chr12_48267330_48267440	CCTT	OR10AD1;H1-7	intergenic	Adipose_Subcutaneous	ENSG00000167528	ZNF641	Protein coding	NO	77.388	530	-0.061152	0.131237	7.01656e-18	4.35088e-12	5.33196e-15
chr15_78113517_78113537	TTCT	CIB2	intronic	Esophagus_Mucosa	ENSG00000136425	CIB2	Protein coding	YES	2.261	449	0.38345	0.153128	7.01689e-18	4.2453e-12	6.84726e-15
chr4_251324_251347	AC	ZNF876P	ncRNA_intronic	Artery_Tibial	ENSG00000250312	ZNF718	Protein coding	NO	126.797	532	0.298436	0.13077	7.02792e-18	4.10849e-12	4.67938e-15
chr10_47377671_47377718	CA	ZNF488	intronic	Nerve_Tibial	ENSG00000265763	ZNF488	Protein coding	YES	6.5665	488	0.040203	0.141737	7.03428e-18	4.53974e-12	4.65137e-15
chr4_152930962_152931025	AC	ARFIP1;LOC729870	intergenic	Spleen	ENSG00000164144	ARFIP1	Protein coding	NO	19.4235	205	0.174834	0.306774	7.05363e-18	4.49323e-12	4.88395e-14
chr16_31141376_31141392	AAAC	PRSS36	intronic	Lung	ENSG00000103510	KAT8	Protein coding	NO	10.928	466	0.25127	0.147928	7.05785e-18	4.61586e-12	8.39247e-15
chr1_88999576_88999628	TCCT	KYAT3;GBP3	intergenic	Heart_Left_Ventricle	ENSG00000117226	GBP3	Protein coding	NO	12.233	350	-0.425016	0.192233	7.10598e-18	3.82712e-12	1.45154e-14
chr15_64774732_64774740	GCCG	RBPMS2	intronic	Artery_Tibial	ENSG00000103671	TRIP4	Protein coding	NO	330.077	529	-0.258639	0.131414	7.13605e-18	4.17171e-12	4.74597e-15
chr17_46041878_46041910	TG	KANSL1	intronic	Brain_Nucleus_accumbens_basal_ganglia	ENSG00000214425	LRRC37A4P	transcribed_unprocessed_pseudogene	NO	491.559	192	0.194409	0.323868	7.16465e-18	3.78075e-12	4.32757e-14
chr7_141913566_141913620	AC	PRSS37;OR9A4	intergenic	Breast_Mammary_Tissue	ENSG00000228775	WEE2-AS1	lncRNA	NO	175.247	377	-0.055714	0.179657	7.18541e-18	4.6464e-12	1.30151e-14
chr22_21983173_21983201	TTAT	TOP3B	upstream	Muscle_Skeletal	ENSG00000224086	PPM1F-AS1	lncRNA	NO	44.894	644	-0.162283	0.109177	7.18837e-18	3.83934e-12	4.24705e-15
chr9_21801810_21801824	GT	MTAP	upstream	Skin_Sun_Exposed_Lower_leg	ENSG00000099810	MTAP	Protein coding	YES	0.819	557	-0.05848	0.12519	7.18863e-18	4.56685e-12	4.6364e-15
chr11_6390705_6390741	GCTGGC	SMPD1	exonic	Thyroid	ENSG00000166311	SMPD1	Protein coding	YES	0.141	534	0.201549	0.130233	7.20046e-18	4.68889e-12	4.18277e-15
chr6_26226361_26226405	TTAT	H3C6	UTR3	Cells_Cultured_fibroblasts	ENSG00000274750	H3C6	Protein coding	YES	1.248	424	-0.144995	0.161329	7.20868e-18	3.98816e-12	5.57005e-15
chr16_70019796_70019814	TG	PDXDC2P-NPIPB14P	ncRNA_intronic	Brain_Nucleus_accumbens_basal_ganglia	ENSG00000157322	CLEC18A	Protein coding	NO	68.064	192	-0.104331	0.323817	7.21679e-18	3.80826e-12	4.32757e-14
chr12_121353435_121353460	TTTTG	ANAPC5	intronic	Muscle_Skeletal	ENSG00000089053	ANAPC5	Protein coding	YES	1.0305	655	0.186519	0.107428	7.21808e-18	3.8552e-12	4.25989e-15
chr10_93707176_93707211	GAGAG	FRA10AC1;LGI1	intergenic	Heart_Atrial_Appendage	ENSG00000148690	FRA10AC1	Protein coding	NO	4.6015	364	0.14766	0.185441	7.24627e-18	4.2114e-12	1.0716e-14
chr3_131115902_131115986	TTTC	NEK11	intronic	Skin_Sun_Exposed_Lower_leg	ENSG00000114670	NEK11	Protein coding	YES	6.544	557	0.040638	0.125147	7.28671e-18	4.62916e-12	4.69489e-15
chr6_26577789_26577813	GTT	LOC105374988;ABT1	intergenic	Skin_Sun_Exposed_Lower_leg	ENSG00000124549	BTN2A3P	transcribed_unprocessed_pseudogene	NO	155.682	557	0.160606	0.125141	7.30243e-18	4.63914e-12	4.70025e-15
chr5_151738987_151739013	GT	CLMAT3;ATOX1	intergenic	Brain_Caudate_basal_ganglia	ENSG00000213433	RPLP1P6	transcribed_processed_pseudogene	NO	27.239	184	0.505968	0.33529	7.30376e-18	3.83197e-12	4.45578e-14
chr17_75589192_75589225	GGC	MYO15B	exonic	Testis	ENSG00000266714	MYO15B	Protein coding	YES	1.1325	293	-0.146296	0.225214	7.3164e-18	6.17374e-12	1.21203e-14
chr18_699478_699505	AAT	ENOSF1	intronic	Esophagus_Gastroesophageal_Junction	ENSG00000265490	.	lncRNA	NO	7.0315	320	-0.491167	0.208216	7.32159e-18	4.426e-12	1.31335e-14
chr16_86720524_86720546	TC	LINC02189	downstream	Muscle_Skeletal	ENSG00000261175	LINC02188	lncRNA	NO	1.524	655	0.096888	0.107388	7.32499e-18	3.91231e-12	4.31605e-15
chr10_117370918_117370952	TG	PDZD8	intronic	Testis	ENSG00000277879	.	lncRNA	NO	102.267	296	0.167556	0.223184	7.3254e-18	6.18133e-12	1.21203e-14
chr5_69261490_69261524	TG	CDK7	intronic	Muscle_Skeletal	ENSG00000152942	RAD17	Protein coding	NO	107.786	655	-0.058893	0.107387	7.32939e-18	3.91466e-12	4.31605e-15
chr1_234383573_234383598	AC	COA6	intronic	Esophagus_Mucosa	ENSG00000231663	COA6-AS1	lncRNA	NO	9.9215	449	0.152289	0.152962	7.33455e-18	4.43749e-12	7.14572e-15
chr21_39345109_39345137	CA	HMGN1	intronic	Skin_Not_Sun_Exposed_Suprapubic	ENSG00000183527	PSMG1	Protein coding	NO	161.635	508	-0.058215	0.136385	7.34635e-18	4.68087e-12	5.85841e-15
chr3_158696177_158696191	TA	GFM1;RARRES1	downstream	Heart_Atrial_Appendage	ENSG00000168827	GFM1	Protein coding	NO	11.553	348	-0.182478	0.193071	7.35589e-18	4.27511e-12	1.08505e-14
chr8_143775787_143775823	AC	IQANK1	intronic	Brain_Cerebellum	ENSG00000203499	IQANK1	Protein coding	YES	13.115	202	0.243595	0.31028	7.37307e-18	4.00261e-12	2.18722e-14
chr17_45411795_45411819	CA	ARHGAP27	intronic	Brain_Putamen_basal_ganglia	ENSG00000214425	LRRC37A4P	transcribed_unprocessed_pseudogene	NO	138.528	163	-0.46134	0.369788	7.38124e-18	3.73769e-12	9.11631e-14
chr7_30526568_30526594	TG	GGCT;GARS1-DT	intergenic	Cells_Cultured_fibroblasts	ENSG00000196295	GARS1-DT	lncRNA	NO	2.201	427	-0.232658	0.16019	7.38773e-18	4.08722e-12	5.70044e-15
chr6_83369653_83369725	AGGA	ME1	intronic	Adrenal_Gland	ENSG00000146250	PRSS35	Protein coding	NO	142.845	200	0.159425	0.312837	7.40721e-18	3.77534e-12	4.24195e-14
chr12_6846689_6846699	CA	CDCA3	UTR3	Heart_Left_Ventricle	ENSG00000111671	SPSB2	Protein coding	NO	26.591	350	0.328416	0.192033	7.42329e-18	3.99802e-12	1.50869e-14
chr10_73102241_73102289	AC	P4HA1;NUDT13	intergenic	Whole_Blood	ENSG00000166321	NUDT13	Protein coding	NO	8.11	616	0.110243	0.113771	7.43002e-18	3.89761e-12	4.92745e-15
chr11_94339212_94339260	GT	IZUMO1R;GPR83	intergenic	Muscle_Skeletal	ENSG00000255893	.	lncRNA	NO	134.334	655	0.082077	0.107337	7.46472e-18	3.98694e-12	4.3909e-15
chr18_80168573_80168607	TG	PARD6G-AS1	ncRNA_intronic	Skin_Sun_Exposed_Lower_leg	ENSG00000267251	.	lncRNA	NO	15.09	557	0.233321	0.125069	7.47179e-18	4.74674e-12	4.80439e-15
chr7_66234400_66234430	AC	TPST1	intronic	Brain_Caudate_basal_ganglia	ENSG00000226824	.	lncRNA	NO	420.098	184	0.163449	0.335126	7.47182e-18	3.92015e-12	4.50592e-14
chr14_23567689_23567701	CAGCGG	LOC102724814	ncRNA_exonic	Lung	ENSG00000258727	AP1G2-AS1	lncRNA	NO	6.598	466	0.197376	0.14772	7.47507e-18	4.88873e-12	8.87246e-15
chr7_100530980_100531025	AAAAT	NYAP1;AGFG2	intergenic	Thyroid	ENSG00000077454	LRCH4	Protein coding	NO	46.0925	529	-0.171879	0.131262	7.47732e-18	4.86918e-12	4.33587e-15
chr15_40358233_40358279	CCG	DISP2	UTR5	Spleen	ENSG00000140323	DISP2	Protein coding	YES	0.037	188	0.410971	0.329241	7.48058e-18	4.7652e-12	5.12387e-14
chr2_26892756_26892794	GA	DPYSL5	intronic	Muscle_Skeletal	ENSG00000138030	KHK	Protein coding	NO	193.997	655	0.089416	0.107331	7.48132e-18	3.9958e-12	4.39582e-15
chr10_47486972_47486996	AAAACA	FAM25C;FAM25G	downstream	Skin_Not_Sun_Exposed_Suprapubic	ENSG00000226964	RHEBP2	processed_pseudogene	NO	219.219	508	-0.567762	0.136321	7.48609e-18	4.76991e-12	5.96239e-15
chr17_2236701_2236751	CA	SMG6	intronic	Brain_Cortex	ENSG00000167720	SRR	Protein coding	NO	66.657	199	0.196167	0.314072	7.48936e-18	3.96093e-12	3.73342e-14
chr2_87089773_87089829	CA	ANAPC1P2;MIR4771-1	intergenic	Nerve_Tibial	ENSG00000231259	ANAPC1P2	unprocessed_pseudogene	NO	36.809	488	0.159809	0.141498	7.53316e-18	4.86171e-12	4.97616e-15
chr14_104826635_104826729	CGGGGCTGCCGGAGGGG	LINC00638;CEP170B	intergenic	Breast_Mammary_Tissue	ENSG00000258701	LINC00638	lncRNA	NO	5.481	376	0.136868	0.17988	7.54495e-18	4.8789e-12	1.36282e-14
chr7_76477147_76477166	CCCG	DTX2	intronic	Heart_Left_Ventricle	ENSG00000146707	POMZP3	Protein coding	NO	141.143	350	-0.595857	0.191956	7.54919e-18	4.06583e-12	1.52851e-14
chr6_85539935_85539980	TTTTA	SNX14	intronic	Pancreas	ENSG00000203875	SNHG5	lncRNA	NO	123.645	271	0.156829	0.241069	7.54953e-18	4.29332e-12	2.21305e-14
chr7_24779498_24779530	GT	GSDME;OSBPL3	intergenic	Nerve_Tibial	ENSG00000105928	GSDME	Protein coding	NO	21.574	488	0.114103	0.141489	7.55195e-18	4.87383e-12	4.98347e-15
chr12_53664344_53664380	AAAT	ATP5MC2	downstream	Brain_Cortex	ENSG00000135390	ATP5MC2	Protein coding	YES	4.85	199	0.331828	0.314013	7.55333e-18	3.99476e-12	3.73342e-14
chr7_55706938_55707010	AAGG	FKBP9P1;SEPTIN14	intergenic	Lung	ENSG00000185290	NUPR2	Protein coding	NO	409.443	466	-0.149697	0.147681	7.55585e-18	4.94155e-12	8.95209e-15
ATN1	CAG	ATN1	exonic	Artery_Aorta	ENSG00000111671	SPSB2	Protein coding	NO	47.3865	346	-0.106965	0.193931	7.59357e-18	4.55492e-12	1.11096e-14
chr15_82665376_82665434	AC	CPEB1-AS1	ncRNA_intronic	Muscle_Skeletal	ENSG00000103723	AP3B2	Protein coding	NO	0.459	655	-0.043213	0.10729	7.59675e-18	4.05746e-12	4.45874e-15
chr12_48186540_48186570	GT	CCDC184	downstream	Whole_Blood	ENSG00000167528	ZNF641	Protein coding	NO	158.218	616	0.071647	0.113705	7.60213e-18	3.9879e-12	5.03522e-15
chr19_17286647_17286713	GT	ANKLE1	exonic	Skin_Sun_Exposed_Lower_leg	ENSG00000127220	ABHD8	Protein coding	NO	16.745	557	-0.058848	0.12501	7.61421e-18	4.83722e-12	4.89102e-15
chr17_82494058_82494092	AG	NARF;FOXK2	intergenic	Muscle_Skeletal	ENSG00000279744	.	TEC	NO	31.474	655	-0.098502	0.107271	7.65096e-18	4.08641e-12	4.48563e-15
chr13_43107524_43107556	AC	DNAJC15	UTR3	Artery_Coronary	ENSG00000120675	DNAJC15	Protein coding	YES	83.954	194	-0.15044	0.320636	7.65495e-18	4.00357e-12	6.35487e-14
chr17_45592099_45592127	AAAT	LRRC37A4P;MAPK8IP1P2	intergenic	Brain_Putamen_basal_ganglia	ENSG00000263503	MAPK8IP1P2	processed_pseudogene	NO	10.227	161	-0.737258	0.373156	7.6626e-18	3.88017e-12	9.23849e-14
chr17_58640612_58640645	GT	TEX14	intronic	Testis	ENSG00000266826	IGBP1C	Protein coding	NO	51.4165	296	-0.123962	0.222943	7.67236e-18	6.47411e-12	1.26447e-14
chr1_244970633_244970681	CCGCC	LOC101928068	ncRNA_intronic	Adipose_Subcutaneous	ENSG00000272195	.	lncRNA	NO	0.431	527	-0.050506	0.131641	7.67744e-18	4.76068e-12	5.8199e-15
chr11_7672622_7672642	CA	CYB5R2	intronic	Thyroid	ENSG00000166394	CYB5R2	Protein coding	YES	0.174	534	0.152957	0.130021	7.68743e-18	5.006e-12	4.44978e-15
chr7_135561901_135561937	TCCT	NUP205	intronic	Whole_Blood	ENSG00000243317	STMP1	Protein coding	NO	100.577	616	-0.128515	0.113673	7.6903e-18	4.03414e-12	5.08719e-15
chr12_119588341_119588363	CT	CCDC60;TMEM233	intergenic	Cells_Cultured_fibroblasts	ENSG00000224982	TMEM233	Protein coding	NO	5.422	427	-0.031977	0.160031	7.69486e-18	4.25713e-12	5.92916e-15
chr10_5107753_5107783	GT	AKR1C3	downstream	Testis	ENSG00000264006	AKR1C8	Protein coding	NO	77.336	296	0.138249	0.222905	7.72713e-18	6.52032e-12	1.27102e-14
chr2_66456235_66456261	AC	MEIS1	intronic	Esophagus_Muscularis	ENSG00000226819	MEIS1-AS3	lncRNA	NO	22.778	417	-0.12846	0.163538	7.73192e-18	4.64042e-12	7.50877e-15
chr6_56934560_56934588	TA	DST	intronic	Muscle_Skeletal	ENSG00000151917	BEND6	Protein coding	NO	20.533	191	-0.108871	0.324675	7.79396e-18	4.16279e-12	4.56446e-15
chr16_31117369_31117401	AAAT	KAT8	upstream	Artery_Aorta	ENSG00000103510	KAT8	Protein coding	YES	0.279	345	0.131604	0.194303	7.81862e-18	4.68991e-12	1.1411e-14
chr10_100267910_100267945	CTAAC	CWF19L1	upstream	Brain_Anterior_cingulate_cortex_BA24	ENSG00000095485	CWF19L1	Protein coding	YES	0.2475	141	0.487702	0.413838	7.83758e-18	4.04673e-12	1.39542e-13
chr7_66683727_66683755	TTAT	RABGEF1	intronic	Brain_Cortex	ENSG00000226824	.	lncRNA	NO	13.301	199	-0.528193	0.313742	7.85699e-18	4.15536e-12	3.81861e-14
chr2_127306847_127306875	GT	MAP3K2	UTR3	Breast_Mammary_Tissue	ENSG00000163161	ERCC3	Protein coding	NO	12.695	377	-0.276001	0.179267	7.86409e-18	5.08527e-12	1.41257e-14
chr9_34226105_34226157	TG	UBAP1	intronic	Brain_Cortex	ENSG00000164978	NUDT2	Protein coding	NO	103.375	199	0.050091	0.31373	7.87008e-18	4.16228e-12	3.81861e-14
chr19_18482763_18482807	TTG	ELL	intronic	Whole_Blood	ENSG00000175489	LRRC25	Protein coding	NO	85.163	616	-0.072807	0.113603	7.8795e-18	4.1334e-12	5.20579e-15
chr19_21377512_21377534	CA	ZNF738	UTR3	Cells_Cultured_fibroblasts	ENSG00000196268	ZNF493	Protein coding	NO	19.596	427	0.241534	0.159936	7.88336e-18	4.36142e-12	6.05753e-15
chr4_118625014_118625049	AAAAT	LOC729218	ncRNA_intronic	Stomach	ENSG00000260404	.	transcribed_unprocessed_pseudogene	NO	29.1195	285	0.266436	0.230376	7.90558e-18	4.81415e-12	2.93546e-14
chr3_49790227_49790264	CA	CDHR4	downstream	Artery_Aorta	ENSG00000004534	RBM6	Protein coding	NO	149.762	346	0.104965	0.193742	7.90975e-18	4.74458e-12	1.1516e-14
chr10_87309383_87309427	AC	NUTM2A-AS1	ncRNA_intronic	Colon_Sigmoid	ENSG00000184923	NUTM2A	Protein coding	NO	83.905	308	-0.169341	0.215047	7.9158e-18	4.85014e-12	1.58501e-14
chr6_26226361_26226405	TTAT	H3C6	UTR3	Testis	ENSG00000274750	H3C6	Protein coding	YES	1.248	295	-0.215076	0.223434	7.93789e-18	6.69817e-12	1.30315e-14
chr11_65483789_65483835	TG	LOC101927789;MALAT1	intergenic	Nerve_Tibial	ENSG00000245532	NEAT1	lncRNA	NO	58.261	487	-0.097999	0.141585	7.93856e-18	5.12334e-12	5.23324e-15
chr10_47486972_47486996	AAAACA	FAM25C;FAM25G	downstream	Brain_Nucleus_accumbens_basal_ganglia	ENSG00000204172	AGAP9	Protein coding	NO	36.654	192	-0.736008	0.323145	7.93935e-18	4.18955e-12	4.70736e-14
chr20_50120268_50120296	AAAC	PEDS1	UTR3	Heart_Atrial_Appendage	ENSG00000231742	LINC01273	lncRNA	NO	51.527	364	0.410522	0.185034	7.93993e-18	4.61454e-12	1.16824e-14
chr12_118149518_118149540	TG	TAOK3	downstream	Artery_Aorta	ENSG00000275759	.	lncRNA	NO	278.752	346	0.319721	0.193714	7.95796e-18	4.77349e-12	1.15581e-14
chr16_28604689_28604721	GTT	SULT1A1	downstream	Colon_Transverse	ENSG00000259982	CDC37P1	processed_pseudogene	NO	96.835	328	0.440765	0.20325	7.97027e-18	5.07321e-12	1.97401e-14
chr6_57645321_57645371	CA	PRIM2	intronic	Adipose_Subcutaneous	ENSG00000215190	LINC00680	transcribed_unprocessed_pseudogene	NO	315.999	530	-0.125873	0.130816	7.98655e-18	4.95236e-12	6.03946e-15
chr12_56021688_56021730	TG	LOC105369781	ncRNA_intronic	Artery_Aorta	ENSG00000197728	RPS26	Protein coding	NO	19.642	346	0.250707	0.193677	8.02175e-18	4.81176e-12	1.16226e-14
chr17_40970522_40970548	TC	KRT39;KRT40	intergenic	Pituitary	ENSG00000196859	KRT39	Protein coding	NO	3.587	230	0.131681	0.277484	8.03031e-18	5.3411e-12	2.48423e-14
chr13_52455635_52455671	GCGGTG	CKAP2	intronic	Pancreas	ENSG00000136108	CKAP2	Protein coding	YES	0.175	271	0.244031	0.240712	8.04731e-18	4.5764e-12	2.34687e-14
chr7_65462935_65462967	TG	ZNF92;LOC101929322	intergenic	Adipose_Visceral_Omentum	ENSG00000234585	CCT6P3	transcribed_unprocessed_pseudogene	NO	397.952	459	-0.136352	0.149528	8.06155e-18	5.00351e-12	9.13049e-15
chr1_172476580_172476600	GT	C1orf105;SUCO	intergenic	Whole_Blood	ENSG00000135845	PIGC	Protein coding	NO	32.504	616	-0.205022	0.113537	8.06357e-18	4.22995e-12	5.3207e-15
chr4_103212859_103212908	AC	CENPE;LINC02428	intergenic	Muscle_Skeletal	ENSG00000164039	BDH2	Protein coding	NO	113.013	655	-0.080812	0.107121	8.08607e-18	4.3188e-12	4.72516e-15
chr19_43082880_43082913	AC	PSG2	upstream	Skin_Sun_Exposed_Lower_leg	ENSG00000243137	PSG4	Protein coding	NO	111.99	557	-0.158582	0.124819	8.09646e-18	5.14358e-12	5.1903e-15
chr2_238278086_238278102	TC	PER2	intronic	Whole_Blood	ENSG00000186235	LINC02610	lncRNA	NO	46.383	616	0.176677	0.113517	8.12186e-18	4.26054e-12	5.35243e-15
chr9_138217086_138217122	GCA	FAM157B	ncRNA_exonic	Skin_Sun_Exposed_Lower_leg	ENSG00000159247	TUBBP5	transcribed_unprocessed_pseudogene	NO	42.059	557	-0.195038	0.124801	8.14404e-18	5.17381e-12	5.21554e-15
chr20_25862853_25862895	AC	LOC101926935;LINC01733	intergenic	Thyroid	ENSG00000274973	BSNDP2	processed_pseudogene	NO	17.377	534	-0.105423	0.129835	8.14465e-18	5.30374e-12	4.71025e-15
chr17_2183745_2183791	AC	SMG6	intronic	Artery_Tibial	ENSG00000167720	SRR	Protein coding	NO	119.615	532	-0.054138	0.130286	8.15857e-18	4.76947e-12	5.41985e-15
chr4_5883655_5883679	AC	CRMP1	intronic	Adipose_Visceral_Omentum	ENSG00000072832	CRMP1	Protein coding	YES	4.146	459	-0.083698	0.149484	8.16049e-18	5.06491e-12	9.22571e-15
chr5_102965162_102965198	AC	PAM	intronic	Heart_Atrial_Appendage	ENSG00000175749	EIF3KP1	processed_pseudogene	NO	67.196	353	0.311571	0.190117	8.17437e-18	4.7508e-12	1.1997e-14
chr7_66494578_66494596	TA	GS1-124K5.4	ncRNA_intronic	Esophagus_Mucosa	ENSG00000237310	LINC03011	lncRNA	NO	0.801	448	0.311645	0.152857	8.20463e-18	4.9639e-12	7.98055e-15
chr15_84571274_84571316	GT	LINC00933	ncRNA_intronic	Lung	ENSG00000230373	GOLGA6L5P	transcribed_unprocessed_pseudogene	NO	54.51	466	-0.132905	0.147379	8.21051e-18	5.36971e-12	9.71014e-15
chr3_56621000_56621016	AGTT	TASOR	UTR3	Whole_Blood	ENSG00000180376	CCDC66	Protein coding	NO	3.907	616	0.141075	0.113484	8.21658e-18	4.31022e-12	5.40806e-15
chr19_3180465_3180501	GT	S1PR4	downstream	Skin_Not_Sun_Exposed_Suprapubic	ENSG00000125912	NCLN	Protein coding	NO	5.08	508	0.083662	0.136006	8.2188e-18	5.23677e-12	6.52151e-15
chr15_99809217_99809255	GT	LOC400464	ncRNA_intronic	Colon_Transverse	ENSG00000182397	DNM1P46	transcribed_unprocessed_pseudogene	NO	8.057	328	0.111909	0.203101	8.2197e-18	5.23198e-12	2.0279e-14
chr4_17577191_17577249	GCGGGCGCACACGAAT	LAP3	UTR5	Skin_Sun_Exposed_Lower_leg	ENSG00000118579	MED28	Protein coding	NO	37.421	557	0.092387	0.124769	8.22804e-18	5.22717e-12	5.26402e-15
chr14_91836577_91836639	GGCGAGGCAAGGCGGGGAGG	TC2N	intronic	Testis	ENSG00000165929	TC2N	Protein coding	YES	0.082	296	0.206299	0.222558	8.25757e-18	6.96792e-12	1.35299e-14
chr14_23937300_23937357	AC	DHRS2;DHRS4-AS1	intergenic	Breast_Mammary_Tissue	ENSG00000215256	DHRS4-AS1	lncRNA	NO	16.7935	377	0.062281	0.179055	8.25922e-18	5.34077e-12	1.47944e-14
chr12_75444329_75444373	CA	GLIPR1L2;GLIPR1	intergenic	Adipose_Visceral_Omentum	ENSG00000257497	GLIPR1-AS1	lncRNA	NO	45.469	459	0.129125	0.149435	8.26812e-18	5.13172e-12	9.33039e-15
chr13_52455635_52455671	GCGGTG	CKAP2	intronic	Esophagus_Gastroesophageal_Junction	ENSG00000136108	CKAP2	Protein coding	YES	0.175	321	0.232489	0.207012	8.31234e-18	5.02493e-12	1.48667e-14
chr10_73102241_73102289	AC	P4HA1;NUDT13	intergenic	Skin_Not_Sun_Exposed_Suprapubic	ENSG00000156042	CFAP70	Protein coding	NO	176.07	508	0.086365	0.135967	8.31477e-18	5.29792e-12	6.58946e-15
chr9_21801810_21801824	GT	MTAP	upstream	Adipose_Visceral_Omentum	ENSG00000099810	MTAP	Protein coding	YES	0.819	459	-0.061922	0.14941	8.3253e-18	5.1672e-12	9.37787e-15
chr17_12992127_12992151	TTGA	ELAC2	UTR3	Nerve_Tibial	ENSG00000006744	ELAC2	Protein coding	YES	6.369	488	0.378753	0.141134	8.36007e-18	5.39537e-12	5.50548e-15
chr11_78143317_78143359	AC	KCTD21-AS1	ncRNA_intronic	Testis	ENSG00000246174	KCTD21-AS1	lncRNA	YES	3.395	296	-0.100956	0.222483	8.37791e-18	7.06946e-12	1.37005e-14
chr6_149704887_149704927	AC	LATS1	intronic	Muscle_Skeletal	ENSG00000216906	.	processed_pseudogene	NO	199.336	655	0.151125	0.107023	8.38477e-18	4.47834e-12	4.89436e-15
chr14_64463227_64463259	AC	ZBTB25	intronic	Thyroid	ENSG00000259116	HSPA2-AS1	lncRNA	NO	76.378	534	-0.081247	0.129739	8.38797e-18	5.46219e-12	4.84666e-15
chr3_126086498_126086538	TG	SLC41A3	intronic	Lung	ENSG00000114544	SLC41A3	Protein coding	YES	2.214	466	-0.062101	0.147297	8.39923e-18	5.49313e-12	9.89753e-15
chr1_1653825_1653863	AC	CDK11B	intronic	Esophagus_Muscularis	ENSG00000189339	SLC35E2B	Protein coding	NO	16.295	417	0.18392	0.163193	8.43006e-18	5.05942e-12	8.17354e-15
chr15_82209316_82209352	AC	EFL1	intronic	Heart_Left_Ventricle	ENSG00000278662	GOLGA6L10	Protein coding	NO	140.103	350	0.117749	0.191439	8.44842e-18	4.55013e-12	1.69781e-14
chr7_66683727_66683755	TTAT	RABGEF1	intronic	Skin_Sun_Exposed_Lower_leg	ENSG00000273142	LINC02604	lncRNA	NO	219.116	557	-0.20318	0.124686	8.44896e-18	5.36752e-12	5.39992e-15
chr6_31409309_31409321	TG	MICA	intronic	Thyroid	ENSG00000277402	MIR6891	miRNA	NO	53.999	534	0.07445	0.129708	8.46963e-18	5.51536e-12	4.88951e-15
chr1_87107642_87107656	AT	HS2ST1	UTR3	Skin_Not_Sun_Exposed_Suprapubic	ENSG00000153936	HS2ST1	Protein coding	YES	151.165	492	-0.233277	0.140017	8.47818e-18	5.40204e-12	6.6974e-15
chr7_72602833_72602885	AC	TYW1B	intronic	Esophagus_Muscularis	ENSG00000277149	TYW1B	Protein coding	YES	225.315	417	0.137891	0.163169	8.48134e-18	5.09019e-12	8.20999e-15
chr3_48142032_48142076	TTCC	MAP4;CDC25A	intergenic	Heart_Left_Ventricle	ENSG00000164048	ZNF589	Protein coding	NO	99.046	350	-0.141304	0.191403	8.51403e-18	4.58547e-12	1.70463e-14
chr15_41918217_41918243	AC	EHD4	intronic	Testis	ENSG00000137877	SPTBN5	Protein coding	NO	24.177	296	-0.159981	0.222393	8.52349e-18	7.19231e-12	1.39116e-14
chr17_4839939_4839985	TG	MINK1	intronic	Cells_Cultured_fibroblasts	ENSG00000205710	C17orf107	Protein coding	NO	59.456	427	-0.066733	0.159628	8.52929e-18	4.71878e-12	6.52667e-15
chr6_109460523_109460551	AC	MICAL1	intronic	Esophagus_Mucosa	ENSG00000135587	SMPD2	Protein coding	NO	17.966	449	0.124291	0.152391	8.5418e-18	5.16789e-12	8.29517e-15
chr13_96058122_96058162	TG	UGGT2;HS6ST3	intergenic	Lung	ENSG00000102595	UGGT2	Protein coding	NO	4.66	466	-0.055338	0.14723	8.55438e-18	5.5946e-12	1.00622e-14
chr1_150886473_150886511	AC	CTXND2	upstream	Thyroid	ENSG00000143437	ARNT	Protein coding	NO	9.784	534	0.067098	0.129675	8.55605e-18	5.57164e-12	4.93065e-15
chr1_155738972_155739004	AAAT	DAP3	UTR3	Thyroid	ENSG00000143622	RIT1	Protein coding	NO	171.803	532	-0.157935	0.130129	8.56378e-18	5.57668e-12	4.93075e-15
chr15_78595367_78595371	TC	CHRNA3	UTR3	Brain_Nucleus_accumbens_basal_ganglia	ENSG00000080644	CHRNA3	Protein coding	YES	1.363	192	-0.510015	0.322606	8.57004e-18	4.52237e-12	5.02485e-14
chr2_201069543_201069589	AC	FAM126B	intronic	Lung	ENSG00000240344	PPIL3	Protein coding	NO	180.263	466	0.116535	0.147204	8.61596e-18	5.63487e-12	1.01165e-14
chr11_297577_297600	GT	IFITM5	downstream	Brain_Cerebellar_Hemisphere	ENSG00000142102	PGGHG	Protein coding	NO	3.9095	166	0.184926	0.363223	8.63525e-18	4.62366e-12	5.36988e-14
chr3_119468586_119468622	AC	POGLUT1	upstream	Adipose_Subcutaneous	ENSG00000163389	POGLUT1	Protein coding	YES	0.359	530	0.041411	0.130552	8.65983e-18	5.36985e-12	6.54062e-15
chr8_85165809_85165882	TTCC	LRRCC1;LOC102723322	intergenic	Thyroid	ENSG00000133739	LRRCC1	Protein coding	NO	57.1835	534	-0.109231	0.129634	8.66694e-18	5.64385e-12	4.98573e-15
chr17_3609322_3609350	GA	TRPV1;SHPK	UTR5;UTR3	Heart_Atrial_Appendage	ENSG00000197417	SHPK	Protein coding	NO	26.914	364	0.120016	0.18464	8.67411e-18	5.04124e-12	1.26983e-14
chr15_78626341_78626385	GT	CHRNB4	intronic	Cells_Cultured_fibroblasts	ENSG00000169684	CHRNA5	Protein coding	NO	36.001	427	-0.086073	0.159562	8.67603e-18	4.79996e-12	6.62978e-15
chr9_75088216_75088241	GGGGC	NMRK1;OSTF1	upstream	Brain_Caudate_basal_ganglia	ENSG00000106733	NMRK1	Protein coding	NO	0.0115	184	-0.569082	0.334042	8.67981e-18	4.55393e-12	5.17492e-14
chr2_108448106_108448131	AC	SULT1C4;GCC2	intergenic	Whole_Blood	ENSG00000135968	GCC2	Protein coding	NO	0.9885	616	-0.044118	0.113326	8.68298e-18	4.55488e-12	5.70787e-15
chr9_128832897_128832936	AAC	KYAT1	downstream	Nerve_Tibial	ENSG00000175287	PHYHD1	Protein coding	NO	88.0495	488	-0.082946	0.140998	8.69292e-18	5.61018e-12	5.70721e-15
chr1_156183697_156183745	TG	SEMA4A;SLC25A44	intergenic	Esophagus_Mucosa	ENSG00000196189	SEMA4A	Protein coding	NO	8.388	449	-0.082966	0.152322	8.70048e-18	5.2639e-12	8.43573e-15
chr2_73441610_73441633	ATTCCT	ALMS1	intronic	Esophagus_Muscularis	ENSG00000163016	ALMS1P1	transcribed_unprocessed_pseudogene	NO	229.409	417	0.436535	0.163047	8.74631e-18	5.24922e-12	8.45285e-15
chr17_45411795_45411819	CA	ARHGAP27	intronic	Small_Intestine_Terminal_Ileum	ENSG00000204650	LINC02210	transcribed_unitary_pseudogene	NO	208.521	172	0.351869	0.352863	8.7591e-18	4.89703e-12	1.22426e-13
chr4_119628970_119628994	GGC	LOC107986192	ncRNA_exonic	Heart_Left_Ventricle	ENSG00000245958	SEPTIN7P14	transcribed_unprocessed_pseudogene	NO	171.014	350	0.433546	0.191272	8.76034e-18	4.71813e-12	1.74745e-14
chr17_4839939_4839985	TG	MINK1	intronic	Esophagus_Mucosa	ENSG00000108556	CHRNE	Protein coding	NO	60.267	449	-0.112372	0.152289	8.77678e-18	5.31006e-12	8.49609e-15
chr7_66598828_66598861	CTG	GS1-124K5.11;KCTD7	intergenic	Brain_Cortex	ENSG00000226824	.	lncRNA	NO	55.6685	199	0.210892	0.312968	8.79017e-18	4.64889e-12	4.22627e-14
chr19_38679568_38679600	GT	ACTN4	intronic	Esophagus_Muscularis	ENSG00000182472	CAPN12	Protein coding	NO	55.821	417	0.171007	0.163021	8.80153e-18	5.28236e-12	8.49254e-15
chr1_15730046_15730080	GGGCG	PLEKHM2	intronic	Artery_Aorta	ENSG00000162461	SLC25A34	Protein coding	NO	6.195	346	0.18184	0.193241	8.81266e-18	5.28618e-12	1.27378e-14
chr14_88004845_88004873	TGAA	GPR65	upstream	Adipose_Subcutaneous	ENSG00000054983	GALC	Protein coding	NO	11.194	530	-0.344924	0.130491	8.82346e-18	5.47132e-12	6.6561e-15
chr22_41561045_41561081	AC	CSDC2	UTR5	Lung	ENSG00000167077	MEI1	Protein coding	NO	138.44	466	0.100299	0.147113	8.83597e-18	5.77876e-12	1.03562e-14
chr12_8082774_8082817	CA	NECAP1	intronic	Artery_Tibial	ENSG00000089818	NECAP1	Protein coding	YES	0.0085	532	0.077917	0.130022	8.85112e-18	5.17433e-12	5.87325e-15
chr6_85808954_85808995	AC	SNHG5;HTR1E	intergenic	Adrenal_Gland	ENSG00000203875	SNHG5	lncRNA	NO	130.042	203	-0.169236	0.307756	8.8522e-18	4.51183e-12	5.01314e-14
chr22_41545583_41545603	TTTG	POLR3H	upstream	Esophagus_Gastroesophageal_Junction	ENSG00000167077	MEI1	Protein coding	NO	153.91	322	0.482239	0.206122	8.86179e-18	5.35708e-12	1.58026e-14
chr2_28846722_28846772	AC	SPDYA	intronic	Esophagus_Mucosa	ENSG00000171103	TRMT61B	Protein coding	NO	4.536	449	0.088144	0.152248	8.87376e-18	5.36873e-12	8.57388e-15
chr5_443220_443278	GGC	EXOC3	UTR5	Brain_Frontal_Cortex_BA9	ENSG00000180104	EXOC3	Protein coding	YES	0.016	164	0.124118	0.366552	8.88306e-18	4.64866e-12	9.89077e-14
chr20_45492392_45492425	GT	WFDC2;SPINT3	intergenic	Esophagus_Mucosa	ENSG00000124116	WFDC3	Protein coding	NO	287.485	449	0.099619	0.152243	8.88548e-18	5.37582e-12	8.57388e-15
chr17_45922486_45922518	AC	MAPT	intronic	Brain_Cortex	ENSG00000264070	DND1P1	processed_pseudogene	NO	336.631	199	-0.115151	0.31288	8.90304e-18	4.70859e-12	4.24197e-14
chr2_151339559_151339603	GT	LOC101929319	ncRNA_intronic	Cells_Cultured_fibroblasts	ENSG00000123610	TNFAIP6	Protein coding	NO	18.011	427	0.145135	0.159458	8.90966e-18	4.92922e-12	6.79892e-15
chr12_9695843_9695855	TGC	CLEC2D	UTR3	Lung	ENSG00000184293	CLECL1P	transcribed_unitary_pseudogene	NO	26.812	466	0.334585	0.147067	8.9468e-18	5.85125e-12	1.04673e-14
chr20_25862853_25862895	AC	LOC101926935;LINC01733	intergenic	Skin_Sun_Exposed_Lower_leg	ENSG00000175170	FAM182B	lncRNA	NO	0.327	557	-0.108496	0.124508	8.9472e-18	5.68405e-12	5.70185e-15
chr9_32504038_32504068	AC	DDX58	intronic	Skin_Sun_Exposed_Lower_leg	ENSG00000107201	RIGI	Protein coding	NO	1.317	557	0.055006	0.124507	8.94829e-18	5.68474e-12	5.70185e-15
chr11_47245857_47245885	GT	ACP2	intronic	Skin_Sun_Exposed_Lower_leg	ENSG00000134575	ACP2	Protein coding	YES	0.295	557	-0.07723	0.124497	8.97835e-18	5.70384e-12	5.71527e-15
chr7_98343248_98343286	AC	BAIAP2L1	intronic	Adipose_Visceral_Omentum	ENSG00000272950	.	lncRNA	NO	20.414	459	-0.178583	0.149123	9.00206e-18	5.58724e-12	1.01218e-14
chr4_119628970_119628994	GGC	LOC107986192	ncRNA_exonic	Prostate	ENSG00000245958	SEPTIN7P14	transcribed_unprocessed_pseudogene	NO	171.014	199	0.515537	0.312803	9.00207e-18	5.93564e-12	8.36006e-14
chr6_25946785_25946811	AG	SLC17A2;TRIM38	intergenic	Breast_Mammary_Tissue	ENSG00000272462	LINC02980	lncRNA	NO	45.843	377	0.332377	0.178681	9.00293e-18	5.82169e-12	1.6082e-14
chr17_46779053_46779103	CA	WNT3	intronic	Adipose_Subcutaneous	ENSG00000238083	LRRC37A2	Protein coding	NO	231.853	530	0.075196	0.130421	9.01736e-18	5.59155e-12	6.79411e-15
chr6_149704887_149704927	AC	LATS1	intronic	Esophagus_Muscularis	ENSG00000231760	.	lncRNA	NO	93.265	417	0.186082	0.162919	9.03004e-18	5.41951e-12	8.69905e-15
chr9_2420258_2420299	GT	SMARCA2;VLDLR-AS1	intergenic	Artery_Tibial	ENSG00000236404	VLDLR-AS1	lncRNA	NO	5.6785	532	0.198137	0.129954	9.03728e-18	5.28316e-12	5.98998e-15
chr16_12009459_12009479	TG	SNX29	intronic	Brain_Hypothalamus	ENSG00000234719	NPIPB2	Protein coding	NO	32.826	160	-0.665774	0.373708	9.04907e-18	4.81717e-12	1.66109e-13
chr12_132639946_132639998	AAAAC	POLE	intronic	Lung	ENSG00000187848	P2RX2	Protein coding	NO	21.155	466	0.280198	0.147025	9.05238e-18	5.9203e-12	1.0572e-14
chr21_44064303_44064339	TG	TRAPPC10	intronic	Pituitary	ENSG00000160221	GATD3	Protein coding	NO	69.289	230	-0.250568	0.276712	9.08152e-18	6.04028e-12	2.79643e-14
chr5_112692575_112692595	AC	LOC102467216;APC	intergenic	Testis	ENSG00000153037	SRP19	Protein coding	NO	168.603	296	0.078098	0.22205	9.09992e-18	7.67872e-12	1.48238e-14
chr21_35968840_35968864	GA	LOC101928269	ncRNA_intronic	Skin_Not_Sun_Exposed_Suprapubic	ENSG00000231106	LINC01436	lncRNA	NO	36.285	508	-0.202725	0.135658	9.11269e-18	5.80633e-12	7.16831e-15
chr7_141602173_141602211	TG	AGK	intronic	Nerve_Tibial	ENSG00000228775	WEE2-AS1	lncRNA	NO	121.756	488	0.063345	0.140831	9.11665e-18	5.88365e-12	5.96719e-15
chr22_23695438_23695477	CTG	GUSBP11	ncRNA_exonic	Adipose_Visceral_Omentum	ENSG00000272578	.	transcribed_unprocessed_pseudogene	NO	21.8375	459	-0.179784	0.149068	9.1357e-18	5.67019e-12	1.02535e-14
chr7_65462935_65462967	TG	ZNF92;LOC101929322	intergenic	Brain_Caudate_basal_ganglia	ENSG00000234585	CCT6P3	transcribed_unprocessed_pseudogene	NO	397.952	184	-0.223593	0.333669	9.13824e-18	4.79445e-12	5.38702e-14
chr7_73768119_73768159	GT	CLDN3	downstream	Whole_Blood	ENSG00000225969	BICDL3P	transcribed_unitary_pseudogene	NO	32.732	616	0.16601	0.11318	9.14017e-18	4.79471e-12	6.00089e-15
chr9_34226105_34226157	TG	UBAP1	intronic	Colon_Transverse	ENSG00000164978	NUDT2	Protein coding	NO	103.375	328	0.055137	0.202576	9.16209e-18	5.83183e-12	2.25167e-14
chr10_87309383_87309427	AC	NUTM2A-AS1	ncRNA_intronic	Adrenal_Gland	ENSG00000184923	NUTM2A	Protein coding	NO	83.905	203	-0.233245	0.307486	9.2095e-18	4.69393e-12	5.15817e-14
chr2_68384154_68384202	TTCTCC	PLEK	intronic	Adipose_Subcutaneous	ENSG00000119865	CNRIP1	Protein coding	NO	64.127	530	0.126845	0.130342	9.237e-18	5.72774e-12	6.95114e-15
chr4_48651213_48651259	GT	FRYL	intronic	Colon_Sigmoid	ENSG00000109180	OCIAD1	Protein coding	NO	153.976	310	0.107511	0.213015	9.26571e-18	5.67726e-12	1.84927e-14
chr9_128832521_128832541	CA	KYAT1	downstream	Adipose_Visceral_Omentum	ENSG00000198917	SPOUT1	Protein coding	NO	2.737	459	0.197984	0.149011	9.2782e-18	5.75864e-12	1.03947e-14
chr5_10733155_10733207	GT	DAP	intronic	Esophagus_Mucosa	ENSG00000112977	DAP	Protein coding	YES	27.92	449	-0.106375	0.15208	9.28064e-18	5.6149e-12	8.94093e-15
chr7_1023624_1023678	AC	C7orf50	intronic	Skin_Not_Sun_Exposed_Suprapubic	ENSG00000224079	.	lncRNA	NO	50.799	508	0.057142	0.135587	9.30429e-18	5.92841e-12	7.31001e-15
chr12_53660854_53660869	CAA	ATF7;ATP5MC2	intergenic	Esophagus_Gastroesophageal_Junction	ENSG00000135390	ATP5MC2	Protein coding	NO	8.3505	322	0.37987	0.205874	9.32182e-18	5.63517e-12	1.6574e-14
chr7_50595602_50595636	AC	GRB10	intronic	Esophagus_Mucosa	ENSG00000132436	FIGNL1	Protein coding	NO	145.229	449	-0.090288	0.152051	9.3528e-18	5.65856e-12	8.99612e-15
chr12_6846689_6846699	CA	CDCA3	UTR3	Stomach	ENSG00000010626	LRRC23	Protein coding	NO	26.875	286	0.332081	0.228756	9.36427e-18	5.70243e-12	3.45602e-14
chr4_146177027_146177049	GT	LSM6	intronic	Pituitary	ENSG00000250673	REELD1	Protein coding	NO	37.477	230	-0.55035	0.276501	9.39237e-18	6.24703e-12	2.87882e-14
chr1_172818676_172818720	GT	FASLG;TNFSF18	intergenic	Skin_Sun_Exposed_Lower_leg	ENSG00000224228	.	lncRNA	NO	42.793	557	-0.09936	0.124356	9.39273e-18	5.96709e-12	5.96709e-15
chr9_115414041_115414101	GAAG	DELEC1;LOC101928775	intergenic	Artery_Tibial	ENSG00000234692	.	lncRNA	NO	159.82	532	-0.157141	0.129824	9.40855e-18	5.5002e-12	6.22899e-15
chr11_47354547_47354574	TCA	SPI1	downstream	Spleen	ENSG00000172247	C1QTNF4	Protein coding	NO	236.25	205	0.54582	0.304824	9.40865e-18	5.9934e-12	6.30885e-14
chr10_119028571_119028682	AAGG	CACUL1;NANOS1	intergenic	Muscle_Skeletal	ENSG00000188613	NANOS1	Protein coding	NO	1.0875	655	0.060601	0.106712	9.41082e-18	5.02635e-12	5.46937e-15
chr14_76959809_76959841	TTAT	LINC01629	ncRNA_intronic	Heart_Left_Ventricle	ENSG00000243225	.	processed_pseudogene	NO	8.858	350	0.35145	0.190942	9.41281e-18	5.06953e-12	1.87068e-14
chr2_127306847_127306875	GT	MAP3K2	UTR3	Heart_Atrial_Appendage	ENSG00000163161	ERCC3	Protein coding	NO	12.695	364	-0.29011	0.184273	9.41938e-18	5.47437e-12	1.37547e-14
chr7_123374949_123374983	AC	SLC13A1;IQUB	intergenic	Esophagus_Gastroesophageal_Junction	ENSG00000128609	NDUFA5	Protein coding	NO	170.859	322	-0.064977	0.205822	9.4215e-18	5.69543e-12	1.67021e-14
chr17_17945267_17945291	AC	TOM1L2	intronic	Muscle_Skeletal	ENSG00000197815	.	lncRNA	NO	87.052	655	0.259812	0.106706	9.43074e-18	5.037e-12	5.475e-15
chr15_82211549_82211619	AC	EFL1	intronic	Artery_Tibial	ENSG00000103723	AP3B2	Protein coding	NO	454.28	531	0.025564	0.130038	9.45245e-18	5.52586e-12	6.25098e-15
chr7_66234400_66234430	AC	TPST1	intronic	Pancreas	ENSG00000226824	.	lncRNA	NO	420.098	275	0.136779	0.236711	9.51597e-18	5.41161e-12	2.76102e-14
chr10_61677068_61677094	AAT	CABCOCO1	intronic	Artery_Aorta	ENSG00000183346	CABCOCO1	Protein coding	YES	14.084	338	0.27122	0.196993	9.52742e-18	5.71492e-12	1.37048e-14
chr2_88130120_88130162	GT	FABP1;THNSL2	intergenic	Esophagus_Mucosa	ENSG00000144115	THNSL2	Protein coding	NO	40.154	449	-0.137016	0.151955	9.59667e-18	5.8061e-12	9.21603e-15
chr1_23869233_23869276	GGAA	FUCA1	upstream	Cells_Cultured_fibroblasts	ENSG00000179163	FUCA1	Protein coding	YES	0.9645	427	-0.191352	0.159165	9.60384e-18	5.31327e-12	7.30849e-15
chr3_15498469_15498485	CA	COLQ	intronic	Brain_Cerebellum	ENSG00000206561	COLQ	Protein coding	YES	0.071	202	0.323098	0.30847	9.6096e-18	5.21675e-12	2.80471e-14
chr22_41747049_41747067	ATA	MEI1	intronic	Muscle_Skeletal	ENSG00000100417	PMM1	Protein coding	NO	157.187	652	0.1933	0.10712	9.6116e-18	5.13359e-12	5.57393e-15
chr16_1830917_1830945	AC	FAHD1	intronic	Stomach	ENSG00000063854	HAGH	Protein coding	NO	3.774	286	0.07216	0.228616	9.6119e-18	5.85323e-12	3.52604e-14
chr17_45411795_45411819	CA	ARHGAP27	intronic	Spleen	ENSG00000263503	MAPK8IP1P2	processed_pseudogene	NO	190.533	205	0.52753	0.304678	9.61452e-18	6.12455e-12	6.37974e-14
chr7_141913566_141913620	AC	PRSS37;OR9A4	intergenic	Adipose_Visceral_Omentum	ENSG00000127364	TAS2R4	Protein coding	NO	136.919	458	-0.062362	0.149179	9.62094e-18	5.97136e-12	1.07592e-14
chr16_3159781_3159825	GT	CASP16P;OR1F1	intergenic	Heart_Atrial_Appendage	ENSG00000263072	ZNF213-AS1	lncRNA	NO	16.069	364	-0.049623	0.184176	9.6269e-18	5.59498e-12	1.40225e-14
chr6_31077612_31077636	GA	HCG22;C6orf15	intergenic	Adipose_Subcutaneous	ENSG00000204528	PSORS1C3	lncRNA	NO	100.275	530	-0.082704	0.130202	9.6425e-18	5.97919e-12	7.2475e-15
chr15_82665376_82665434	AC	CPEB1-AS1	ncRNA_intronic	Lung	ENSG00000278662	GOLGA6L10	Protein coding	NO	315.93	466	0.062036	0.146794	9.64683e-18	6.30906e-12	1.12461e-14
chr15_43370975_43371006	CCCCGG	ZSCAN29	UTR5	Pancreas	ENSG00000140265	ZSCAN29	Protein coding	YES	0.0525	275	0.250901	0.236616	9.68075e-18	5.50531e-12	2.79226e-14
chr3_122430515_122430543	GT	LOC102723582	ncRNA_intronic	Pancreas	ENSG00000114023	FAM162A	Protein coding	NO	27.739	275	-0.051285	0.236593	9.72182e-18	5.52868e-12	2.79226e-14
chr2_242086976_242087015	AC	LINC01880;LINC01881	intergenic	Cells_Cultured_fibroblasts	ENSG00000261186	LINC01238	lncRNA	NO	1.4615	426	0.219637	0.15946	9.72292e-18	5.37915e-12	7.38894e-15
chr2_61090718_61090750	TG	KIAA1841	intronic	Breast_Mammary_Tissue	ENSG00000237651	C2orf74	Protein coding	NO	54.334	377	0.171207	0.178346	9.72915e-18	6.2913e-12	1.73027e-14
chr3_139675135_139675163	AC	NMNAT3	intronic	Breast_Mammary_Tissue	ENSG00000163864	NMNAT3	Protein coding	YES	2.569	377	-0.044987	0.178341	9.73979e-18	6.29818e-12	1.73027e-14
chr22_21983173_21983201	TTAT	TOP3B	upstream	Brain_Frontal_Cortex_BA9	ENSG00000224086	PPM1F-AS1	lncRNA	NO	44.894	163	-0.355506	0.367586	9.80203e-18	5.12958e-12	1.066e-13
chr1_25812564_25812606	AC	SELENON	intronic	Heart_Left_Ventricle	ENSG00000117640	MTFR1L	Protein coding	NO	6.055	350	0.056812	0.190755	9.80438e-18	5.28042e-12	1.94133e-14
chr8_88327747_88327764	GC	MMP16	upstream	Skin_Sun_Exposed_Lower_leg	ENSG00000156103	MMP16	Protein coding	YES	0.2695	557	0.082448	0.124222	9.80526e-18	6.22916e-12	6.21673e-15
chr2_54673059_54673091	GT	SPTBN1;EML6	intergenic	Artery_Aorta	ENSG00000214595	EML6	Protein coding	NO	50.424	346	-0.283541	0.192738	9.82384e-18	5.89272e-12	1.40974e-14
chr2_87089773_87089829	CA	ANAPC1P2;MIR4771-1	intergenic	Skin_Sun_Exposed_Lower_leg	ENSG00000231259	ANAPC1P2	unprocessed_pseudogene	NO	36.809	557	0.117359	0.124213	9.83582e-18	6.24858e-12	6.22989e-15
chr12_75490195_75490233	CA	GLIPR1	intronic	Artery_Coronary	ENSG00000180481	GLIPR1L2	Protein coding	NO	99.097	195	0.192569	0.317451	9.93087e-18	5.19389e-12	8.11545e-14
chr17_2183745_2183791	AC	SMG6	intronic	Lung	ENSG00000167720	SRR	Protein coding	NO	119.615	466	-0.045346	0.14668	9.95351e-18	6.50963e-12	1.1583e-14
chr7_74339274_74339320	TATT	CLIP2	intronic	Artery_Aorta	ENSG00000106665	CLIP2	Protein coding	YES	36.773	346	-0.177244	0.19267	9.96842e-18	5.97945e-12	1.42708e-14
chr19_58481777_58481807	GTTTT	ZNF446	intronic	Adipose_Subcutaneous	ENSG00000131849	ZNF132	Protein coding	NO	41.639	530	0.366136	0.130093	9.97086e-18	6.1828e-12	7.48523e-15
chr17_3609322_3609350	GA	TRPV1;SHPK	UTR5;UTR3	Brain_Frontal_Cortex_BA9	ENSG00000197417	SHPK	Protein coding	NO	26.914	165	0.15586	0.36387	9.98129e-18	5.22339e-12	1.066e-13
chr1_67376703_67376717	GT	IL12RB2	intronic	Skin_Sun_Exposed_Lower_leg	ENSG00000142864	SERBP1	Protein coding	NO	43.855	557	-0.133693	0.124167	9.98248e-18	6.34175e-12	6.31412e-15
chr16_30403267_30403283	GCT	ZNF48;ZNF771	intergenic	Skin_Sun_Exposed_Lower_leg	ENSG00000183604	SMG1P5	transcribed_unprocessed_pseudogene	NO	68.221	557	0.048521	0.124165	9.98868e-18	6.34569e-12	6.31412e-15
chr7_73280396_73280448	TG	NCF1B;NSUN5	intergenic	Esophagus_Mucosa	ENSG00000196313	POM121	Protein coding	NO	355.327	449	-0.074963	0.151803	9.99385e-18	6.0464e-12	9.58225e-15
chr16_75303365_75303428	ATGT	CFDP1	intronic	Nerve_Tibial	ENSG00000261783	.	lncRNA	NO	77.8635	488	-0.125031	0.140502	1.00192e-17	6.46613e-12	6.54467e-15
chr17_18297421_18297454	CCCTGT	TOP3A	intronic	Muscle_Skeletal	ENSG00000177302	TOP3A	Protein coding	YES	4.9235	655	-0.139078	0.106541	1.00248e-17	5.35431e-12	5.80099e-15
chr14_31229292_31229322	TG	HECTD1;HEATR5A	intergenic	Skin_Sun_Exposed_Lower_leg	ENSG00000257831	.	lncRNA	NO	19.321	557	0.146923	0.124152	1.00292e-17	6.37144e-12	6.33344e-15
chr21_41733013_41733041	AC	LINC00112;RIPK4	intergenic	Pituitary	ENSG00000236384	LINC00479	lncRNA	NO	17.252	230	-0.116422	0.276081	1.00412e-17	6.67861e-12	3.06358e-14
chr17_74999288_74999316	CA	CDR2L	intronic	Artery_Aorta	ENSG00000167861	HID1	Protein coding	NO	26.136	346	-0.144563	0.192626	1.00623e-17	6.03576e-12	1.43709e-14
chr4_101374141_101374189	AC	FLJ20021;BANK1	intergenic	Skin_Sun_Exposed_Lower_leg	ENSG00000254531	FLJ20021	lncRNA	NO	26.389	557	-0.098637	0.124138	1.00747e-17	6.40036e-12	6.35587e-15
chr17_50128482_50128512	CA	SAMD14	intronic	Artery_Tibial	ENSG00000167100	SAMD14	Protein coding	YES	1.257	532	0.207953	0.129601	1.00768e-17	5.89084e-12	6.65632e-15
chr3_195598434_195598480	TG	APOD;LOC105374297	intergenic	Breast_Mammary_Tissue	ENSG00000283426	SMBD1P	transcribed_unitary_pseudogene	NO	103.161	377	0.100372	0.178191	1.0082e-17	6.51945e-12	1.78615e-14
chr12_125094978_125095024	GT	AACS	intronic	Nerve_Tibial	ENSG00000279233	.	TEC	NO	43.244	488	0.134361	0.14047	1.01105e-17	6.52506e-12	6.59763e-15
chr17_46779053_46779103	CA	WNT3	intronic	Thyroid	ENSG00000238083	LRRC37A2	Protein coding	NO	231.853	534	0.068579	0.129108	1.01965e-17	6.63989e-12	5.85528e-15
chr5_140589662_140589704	AC	SLC35A4;CD14	intergenic	Whole_Blood	ENSG00000283602	.	transcribed_unitary_pseudogene	NO	4.058	616	-0.120689	0.112864	1.0208e-17	5.35489e-12	6.69361e-15
chr17_45411795_45411819	CA	ARHGAP27	intronic	Prostate	ENSG00000204650	LINC02210	transcribed_unitary_pseudogene	NO	208.521	199	0.4028	0.311923	1.02259e-17	6.74261e-12	9.36474e-14
chr1_85606634_85606660	CA	CCN1;ZNHIT6	intergenic	Colon_Transverse	ENSG00000117174	ZNHIT6	Protein coding	NO	101.786	328	-0.105219	0.202035	1.02457e-17	6.52156e-12	2.48914e-14
chr10_45951381_45951420	AC	PARGP1;PARGP1-AGAP4	ncRNA_intronic	Muscle_Skeletal	ENSG00000264204	AGAP7P	unprocessed_pseudogene	NO	158.22	654	-0.07487	0.106629	1.02743e-17	5.48753e-12	5.93889e-15
chr17_45922486_45922518	AC	MAPT	intronic	Muscle_Skeletal	ENSG00000120071	KANSL1	Protein coding	NO	110.064	655	-0.046093	0.106471	1.02859e-17	5.49372e-12	5.93915e-15
chr20_44911135_44911179	AAAT	PABPC1L	intronic	Whole_Blood	ENSG00000101104	PABPC1L	Protein coding	YES	0.992	616	-0.119044	0.112841	1.02938e-17	5.39986e-12	6.7414e-15
chr2_242018040_242018119	GCAGGGGAGGGGCTGGGGAC	LINC01237	ncRNA_intronic	Esophagus_Mucosa	ENSG00000261186	LINC01238	lncRNA	NO	70.3775	448	-0.288903	0.152003	1.02998e-17	6.2315e-12	9.85997e-15
chr7_1023624_1023678	AC	C7orf50	intronic	Skin_Sun_Exposed_Lower_leg	ENSG00000224079	.	lncRNA	NO	50.799	557	0.057089	0.124063	1.03202e-17	6.55628e-12	6.4978e-15
chr7_44458936_44458980	TG	NUDCD3	intronic	Nerve_Tibial	ENSG00000015676	NUDCD3	Protein coding	YES	13.002	488	-0.069382	0.140391	1.0342e-17	6.67443e-12	6.74185e-15
chr6_42216359_42216413	GT	MRPS10	intronic	Pituitary	ENSG00000048544	MRPS10	Protein coding	YES	1.475	230	0.038317	0.275894	1.03448e-17	6.88053e-12	3.11336e-14
chr7_141707662_141707700	TG	WEE2-AS1	ncRNA_intronic	Lung	ENSG00000127364	TAS2R4	Protein coding	NO	68.993	466	-0.113368	0.146532	1.03656e-17	6.77916e-12	1.20411e-14
chr5_97030620_97030668	TG	LNPEP	UTR3	Liver	ENSG00000164308	ERAP2	Protein coding	NO	117.306	195	0.184252	0.317148	1.03704e-17	4.98265e-12	7.54947e-14
chr14_76959809_76959841	TTAT	LINC01629	ncRNA_intronic	Heart_Left_Ventricle	ENSG00000258602	LINC01629	lncRNA	YES	0.187	350	0.334951	0.19047	1.04302e-17	5.61748e-12	2.05768e-14
chr12_110121280_110121330	AC	C12orf76;IFT81	intergenic	Whole_Blood	ENSG00000111231	GPN3	Protein coding	NO	334.625	616	0.125263	0.112801	1.04367e-17	5.47483e-12	6.82471e-15
chr9_127801456_127801474	TG	CDK9;FPGS	intergenic	Cells_Cultured_fibroblasts	ENSG00000136877	FPGS	Protein coding	NO	1.393	427	0.264659	0.158839	1.04375e-17	5.77448e-12	7.9211e-15
chr19_48616643_48616688	CAGCA	RPL18	intronic	Adipose_Subcutaneous	ENSG00000232871	SEC1P	transcribed_unitary_pseudogene	NO	21.4055	530	-0.295707	0.129945	1.04376e-17	6.4722e-12	7.82612e-15
chr17_27927485_27927521	AC	LYRM9;LINC01992	intergenic	Testis	ENSG00000232859	LYRM9	Protein coding	NO	32.751	296	0.206716	0.221331	1.04413e-17	8.8106e-12	1.69761e-14
chr1_227006949_227006992	CAA	CDC42BPA	intronic	Whole_Blood	ENSG00000163050	COQ8A	Protein coding	NO	23.9635	616	-0.163259	0.112798	1.0447e-17	5.48024e-12	6.82471e-15
chr10_27243092_27243128	CA	ACBD5	upstream	Artery_Aorta	ENSG00000120539	MASTL	Protein coding	NO	73.166	346	0.035379	0.192449	1.04549e-17	6.27128e-12	1.48962e-14
chr18_5245372_5245411	GT	LINC00667	ncRNA_exonic	Lung	ENSG00000263753	LINC00667	lncRNA	YES	4.8465	466	0.20511	0.146499	1.04625e-17	6.84253e-12	1.21322e-14
chr6_29677768_29677796	AC	ZFP57	intronic	Prostate	ENSG00000204644	ZFP57	Protein coding	YES	3.37	199	0.172328	0.311748	1.04876e-17	6.91512e-12	9.47277e-14
chr10_47495650_47495689	GAG	FAM25C;BMS1P2-AGAP9	intergenic	Skin_Not_Sun_Exposed_Suprapubic	ENSG00000251079	BMS1P2	transcribed_unprocessed_pseudogene	NO	56.2495	508	0.511461	0.13518	1.04985e-17	6.68932e-12	8.22794e-15
chr17_50509536_50509574	TG	MYCBPAP	intronic	Artery_Aorta	ENSG00000136449	MYCBPAP	Protein coding	YES	0.933	346	0.0898	0.192426	1.05056e-17	6.30165e-12	1.49328e-14
chr6_46678030_46678064	TA	LOC101926934	ncRNA_intronic	Esophagus_Gastroesophageal_Junction	ENSG00000180113	TDRD6	Protein coding	NO	9.828	107	0.064386	0.504559	1.05209e-17	6.36003e-12	1.85966e-14
chr10_125912443_125912487	GT	FANK1	intronic	Nerve_Tibial	ENSG00000188690	UROS	Protein coding	NO	89.207	488	0.056618	0.14033	1.05241e-17	6.79201e-12	6.85369e-15
chr8_91051159_91051195	AC	PIP4P2;OTUD6B-AS1	intergenic	Testis	ENSG00000253738	OTUD6B-AS1	lncRNA	NO	19.012	296	0.063895	0.221277	1.05485e-17	8.90105e-12	1.71174e-14
chr7_141913566_141913620	AC	PRSS37;OR9A4	intergenic	Lung	ENSG00000127364	TAS2R4	Protein coding	NO	136.919	466	-0.06145	0.146467	1.05536e-17	6.90211e-12	1.22161e-14
chr9_8858796_8858828	AC	PTPRD-AS1	ncRNA_intronic	Adipose_Subcutaneous	ENSG00000225706	PTPRD-AS1	lncRNA	YES	0.682	530	-0.137389	0.129901	1.05795e-17	6.5602e-12	7.91339e-15
chr9_133356366_133356387	CCCCGCA	SURF1	intronic	Esophagus_Muscularis	ENSG00000160323	ADAMTS13	Protein coding	NO	57.9815	410	0.215635	0.164815	1.06236e-17	6.37591e-12	1.01852e-14
chr9_113352480_113352502	AC	BSPRY	intronic	Nerve_Tibial	ENSG00000176386	CDC26	Protein coding	NO	76.919	488	-0.069288	0.140297	1.06244e-17	6.85669e-12	6.91199e-15
chr7_72602833_72602885	AC	TYW1B	intronic	Breast_Mammary_Tissue	ENSG00000277149	TYW1B	Protein coding	YES	225.315	377	0.129974	0.177952	1.0655e-17	6.88998e-12	1.88251e-14
chr6_117273669_117273701	ATAG	VGLL2	downstream	Adipose_Visceral_Omentum	ENSG00000170162	VGLL2	Protein coding	YES	8.127	459	0.173842	0.148494	1.06783e-17	6.62764e-12	1.19202e-14
chr11_77589744_77589795	CGCCTCCC	AQP11	UTR5	Thyroid	ENSG00000178301	AQP11	Protein coding	YES	0.1835	534	0.281571	0.128958	1.06803e-17	6.95493e-12	6.12101e-15
chr15_40539840_40539880	CA	CCDC32	intronic	Esophagus_Muscularis	ENSG00000166140	ZFYVE19	Protein coding	NO	267.226	417	0.052484	0.162248	1.06867e-17	6.41376e-12	1.02293e-14
chr12_9972042_9972060	TG	CLEC12A	intronic	Thyroid	ENSG00000172322	CLEC12A	Protein coding	YES	0.454	529	-0.245383	0.130097	1.06874e-17	6.95959e-12	6.12101e-15
chr7_66598828_66598861	CTG	GS1-124K5.11;KCTD7	intergenic	Heart_Atrial_Appendage	ENSG00000237310	LINC03011	lncRNA	NO	105.058	364	-0.118159	0.183704	1.07037e-17	6.22082e-12	1.5552e-14
chr12_22084003_22084041	AC	CMAS;ST8SIA1	intergenic	Whole_Blood	ENSG00000111728	ST8SIA1	Protein coding	NO	13.409	616	-0.066643	0.112728	1.07084e-17	5.61735e-12	6.98676e-15
chr12_9283455_9283487	AC	LOC642846	upstream	Brain_Cortex	ENSG00000111788	DDX12B	unprocessed_pseudogene	NO	6.236	199	0.458436	0.311603	1.07104e-17	5.66445e-12	5.05754e-14
chr3_130941223_130941265	GT	ATP2C1	intronic	Skin_Sun_Exposed_Lower_leg	ENSG00000114670	NEK11	Protein coding	NO	85.606	557	0.069175	0.12394	1.07334e-17	6.8188e-12	6.75129e-15
chr10_35290222_35290264	CA	CCNY	intronic	Esophagus_Muscularis	ENSG00000271335	CCNY-AS1	lncRNA	NO	30.755	417	0.190288	0.162224	1.07515e-17	6.45267e-12	1.02749e-14
chr17_15502809_15502831	CT	TVP23C	UTR3	Artery_Aorta	ENSG00000239704	CDRT4	Protein coding	NO	27.092	346	-0.173034	0.192317	1.07561e-17	6.45191e-12	1.52527e-14
chr18_699478_699505	AAT	ENOSF1	intronic	Esophagus_Gastroesophageal_Junction	ENSG00000132199	ENOSF1	Protein coding	YES	6.2145	320	-0.273332	0.206307	1.07858e-17	6.52014e-12	1.90092e-14
chr16_24777029_24777150	AGCCAC	TNRC6A	exonic	Cells_Cultured_fibroblasts	ENSG00000158865	SLC5A11	Protein coding	NO	68.7515	427	-0.528034	0.158698	1.08196e-17	5.98586e-12	8.19981e-15
chr15_82652115_82652143	TTTA	CPEB1-AS1	ncRNA_intronic	Skin_Not_Sun_Exposed_Suprapubic	ENSG00000197978	GOLGA6L9	Protein coding	NO	222.084	507	0.211912	0.135313	1.08634e-17	6.92182e-12	8.49303e-15
chr18_63970130_63970148	GCG	SERPINB8	UTR5	Thyroid	ENSG00000283667	.	lncRNA	NO	0.042	534	0.333291	0.128903	1.08638e-17	7.0744e-12	6.21652e-15
chr7_1023624_1023678	AC	C7orf50	intronic	Heart_Atrial_Appendage	ENSG00000229043	ZFAND2A-DT	lncRNA	NO	136.723	364	0.078974	0.183628	1.08861e-17	6.3268e-12	1.57776e-14
chr8_66425402_66425454	GGAT	RRS1-AS1	ncRNA_intronic	Nerve_Tibial	ENSG00000147576	ADHFE1	Protein coding	NO	7.064	488	-0.229576	0.140208	1.08972e-17	7.03279e-12	7.07525e-15
chr1_200669892_200669921	GGAGC	DDX59-AS1	ncRNA_intronic	Esophagus_Mucosa	ENSG00000118197	DDX59	Protein coding	NO	0.0005	449	-0.130793	0.15147	1.09215e-17	6.60762e-12	1.04386e-14
chr22_23695438_23695477	CTG	GUSBP11	ncRNA_exonic	Heart_Atrial_Appendage	ENSG00000189269	DRICH1	Protein coding	NO	63.1365	364	-0.354015	0.18361	1.09304e-17	6.35254e-12	1.58023e-14
chr11_66136323_66136354	CA	PACS1	intronic	Whole_Blood	ENSG00000087365	SF3B2	Protein coding	NO	71.6975	616	-0.052384	0.112666	1.09443e-17	5.74111e-12	7.13182e-15
chr15_40539840_40539880	CA	CCDC32	intronic	Heart_Left_Ventricle	ENSG00000128891	CCDC32	Protein coding	YES	22.943	350	-0.104881	0.190249	1.09457e-17	5.89512e-12	2.1515e-14
chr6_109460523_109460551	AC	MICAL1	intronic	Whole_Blood	ENSG00000135587	SMPD2	Protein coding	NO	17.966	616	0.151368	0.112661	1.09634e-17	5.75112e-12	7.13539e-15
chr17_4785234_4785258	AATA	VMO1	downstream	Testis	ENSG00000182853	VMO1	Protein coding	YES	1.118	296	-0.327823	0.221073	1.09672e-17	9.25439e-12	1.77287e-14
chr1_21446446_21446494	TTCC	NBPF3	intronic	Liver	ENSG00000142794	NBPF3	Protein coding	YES	1.478	195	-0.269883	0.316745	1.09846e-17	5.27773e-12	7.8772e-14
chr3_157177026_157177048	TC	CCNL1;VEPH1	intergenic	Cells_Cultured_fibroblasts	ENSG00000244515	KRT18P34	processed_pseudogene	NO	13.105	427	0.449128	0.158616	1.1049e-17	6.11278e-12	8.36222e-15
chr7_66494578_66494596	TA	GS1-124K5.4	ncRNA_intronic	Adipose_Subcutaneous	ENSG00000237310	LINC03011	lncRNA	NO	0.801	529	0.240859	0.129988	1.10505e-17	6.85227e-12	8.25575e-15
chr19_58481777_58481807	GTTTT	ZNF446	intronic	Esophagus_Muscularis	ENSG00000171574	ZNF584	Protein coding	NO	62.521	417	0.27838	0.162102	1.10848e-17	6.65268e-12	1.05598e-14
chr7_141913769_141913883	TAAAA	PRSS37;OR9A4	intergenic	Nerve_Tibial	ENSG00000228775	WEE2-AS1	lncRNA	NO	175.48	483	-0.037659	0.141495	1.1096e-17	7.1611e-12	7.19708e-15
chr3_37987802_37987822	AC	VILL	upstream	Brain_Caudate_basal_ganglia	ENSG00000136059	VILL	Protein coding	YES	0.247	184	-0.471494	0.332252	1.11101e-17	5.829e-12	6.47667e-14
chr6_85808954_85808995	AC	SNHG5;HTR1E	intergenic	Minor_Salivary_Gland	ENSG00000203875	SNHG5	lncRNA	NO	130.042	142	-0.214393	0.408664	1.11301e-17	6.04457e-12	3.07792e-13
chr6_26533744_26533766	TG	HCG11;HMGN4	intergenic	Cells_Cultured_fibroblasts	ENSG00000181315	ZNF322	Protein coding	NO	117.741	399	0.130402	0.168767	1.11788e-17	6.18461e-12	8.44893e-15
chr12_46256600_46256661	CG	SLC38A1	intronic	Skin_Not_Sun_Exposed_Suprapubic	ENSG00000257261	SLC38A4-AS1	lncRNA	NO	126.802	508	0.131553	0.134954	1.12247e-17	7.15204e-12	8.76475e-15
chr10_117342393_117342427	AC	PDZD8	intronic	Esophagus_Muscularis	ENSG00000277879	.	lncRNA	NO	73.742	417	-0.120309	0.162051	1.12256e-17	6.73718e-12	1.0677e-14
chr21_44047532_44047566	TG	TRAPPC10	intronic	Adipose_Visceral_Omentum	ENSG00000160221	GATD3	Protein coding	NO	86.061	459	0.151554	0.148308	1.12319e-17	6.97123e-12	1.24932e-14
chr9_113352480_113352502	AC	BSPRY	intronic	Heart_Left_Ventricle	ENSG00000148225	WDR31	Protein coding	NO	12.193	350	0.044266	0.190116	1.1266e-17	6.06761e-12	2.2064e-14
chr2_53858402_53858443	AC	GPR75;GPR75-ASB3	intronic	Esophagus_Mucosa	ENSG00000170634	ACYP2	Protein coding	NO	112.415	449	0.131698	0.151348	1.1281e-17	6.82517e-12	1.07652e-14
chr15_75353224_75353250	AC	NEIL1	intronic	Cells_Cultured_fibroblasts	ENSG00000260274	.	lncRNA	NO	14.82	427	-0.152072	0.158529	1.12971e-17	6.25003e-12	8.51632e-15
chr1_109501054_109501070	AC	CYB561D1	downstream	Cells_Cultured_fibroblasts	ENSG00000181754	AMIGO1	Protein coding	NO	8.665	427	0.116117	0.158529	1.12988e-17	6.25098e-12	8.51632e-15
chr2_54065083_54065123	TAAA	ACYP2	intronic	Testis	ENSG00000170634	ACYP2	Protein coding	YES	50.3	296	0.220314	0.220915	1.1303e-17	9.53773e-12	1.82366e-14
chr1_150886473_150886511	AC	CTXND2	upstream	Skin_Sun_Exposed_Lower_leg	ENSG00000143457	GOLPH3L	Protein coding	NO	189.338	557	0.125121	0.123776	1.13129e-17	7.18693e-12	7.10873e-15
chr8_38381746_38381774	CA	NSD3	intronic	Artery_Aorta	ENSG00000085788	DDHD2	Protein coding	NO	121.687	346	-0.113219	0.192082	1.13149e-17	6.78709e-12	1.60073e-14
chr10_86824081_86824111	TG	BMPR1A	intronic	Adipose_Visceral_Omentum	ENSG00000107779	BMPR1A	Protein coding	YES	67.446	459	-0.025923	0.148278	1.13223e-17	7.02735e-12	1.25713e-14
chr16_89489210_89489268	AC	ANKRD11	intronic	Minor_Salivary_Gland	ENSG00000274627	.	.	NO	.	142	-0.417488	0.408511	1.1335e-17	6.15584e-12	3.07792e-13
chr1_94808700_94808716	CA	SLC44A3-AS1	ncRNA_intronic	Heart_Left_Ventricle	ENSG00000143036	SLC44A3	Protein coding	NO	11.634	350	0.336452	0.190087	1.13373e-17	6.10601e-12	2.21232e-14
chr11_78554508_78554530	GT	LOC101928896	ncRNA_intronic	Esophagus_Muscularis	ENSG00000137513	NARS2	Protein coding	NO	11.748	417	0.090274	0.162011	1.13389e-17	6.80517e-12	1.07677e-14
chr17_45024286_45024338	GT	DCAKD	UTR3	Esophagus_Gastroesophageal_Junction	ENSG00000172992	DCAKD	Protein coding	YES	5.867	322	-0.117334	0.204901	1.13643e-17	6.86986e-12	1.99705e-14
chr10_100589421_100589439	AT	HIF1AN;PAX2	intergenic	Colon_Transverse	ENSG00000075826	SEC31B	Protein coding	NO	69.566	317	-0.310208	0.207787	1.13814e-17	7.24446e-12	2.75455e-14
chr17_45922486_45922518	AC	MAPT	intronic	Brain_Frontal_Cortex_BA9	ENSG00000214401	KANSL1-AS1	lncRNA	NO	271.064	165	-0.118447	0.362851	1.1388e-17	5.95954e-12	1.19191e-13
chr1_153934796_153934847	CTG	DENND4B	exonic	Artery_Tibial	ENSG00000143578	CREB3L4	Protein coding	NO	32.7125	532	-0.154973	0.129197	1.14119e-17	6.67138e-12	7.52128e-15
chr6_3266731_3266743	AC	PSMG4	UTR3	Muscle_Skeletal	ENSG00000180822	PSMG4	Protein coding	YES	7.677	655	0.197827	0.106188	1.14237e-17	6.10143e-12	6.58901e-15
chr17_46041878_46041910	TG	KANSL1	intronic	Stomach	ENSG00000238083	LRRC37A2	Protein coding	NO	469.614	286	-0.222597	0.227685	1.14304e-17	6.9606e-12	4.16802e-14
chr20_45776278_45776320	TG	WFDC3	intronic	Nerve_Tibial	ENSG00000101457	DNTTIP1	Protein coding	NO	15.655	488	0.05768	0.140035	1.14493e-17	7.3891e-12	7.41134e-15
chr16_89885977_89886060	GCCCTTCTCTGCGGCT	TCF25	intronic	Esophagus_Mucosa	ENSG00000258947	TUBB3	Protein coding	NO	35.3735	449	0.29672	0.151291	1.14531e-17	6.92925e-12	1.09122e-14
chr4_128321765_128321801	TG	PGRMC2;LINC02615	intergenic	Heart_Atrial_Appendage	ENSG00000251432	LINC02615	lncRNA	NO	28.85	364	-0.115475	0.18337	1.15349e-17	6.70388e-12	1.66349e-14
chr3_49202495_49202545	TG	IHO1	intronic	Pituitary	ENSG00000145020	AMT	Protein coding	NO	215.622	230	-0.077435	0.275165	1.16181e-17	7.72743e-12	3.48082e-14
chr12_55703417_55703441	AC	ITGA7	intronic	Cells_Cultured_fibroblasts	ENSG00000135424	ITGA7	Protein coding	YES	3.115	427	-0.214518	0.158419	1.16193e-17	6.42829e-12	8.74598e-15
chr3_101730231_101730283	TTTTG	CEP97	intronic	Heart_Atrial_Appendage	ENSG00000244119	PDCL3P4	transcribed_processed_pseudogene	NO	17.785	364	-0.175611	0.183325	1.16518e-17	6.7718e-12	1.67619e-14
chr3_134592469_134592515	GT	CEP63;KY	intergenic	Esophagus_Gastroesophageal_Junction	ENSG00000182923	CEP63	Protein coding	NO	35.038	322	0.079923	0.204768	1.16764e-17	7.05857e-12	2.04005e-14
chr7_65354519_65354551	CTCCT	INTS4P1;ZNF92	intergenic	Adipose_Subcutaneous	ENSG00000273024	INTS4P2	transcribed_unprocessed_pseudogene	NO	293.288	528	0.028851	0.130038	1.16814e-17	7.24348e-12	8.71658e-15
chr5_69334793_69334819	GA	CCDC125;AK6	intergenic	Whole_Blood	ENSG00000183323	CCDC125	Protein coding	NO	1.997	616	-0.023984	0.112472	1.17136e-17	6.14469e-12	7.59542e-15
chr12_27230161_27230205	TG	C12orf71;STK38L	intergenic	Artery_Tibial	ENSG00000275764	.	lncRNA	NO	193.083	532	-0.040977	0.129105	1.17406e-17	6.86351e-12	7.72918e-15
chr1_234383573_234383598	AC	COA6	intronic	Colon_Transverse	ENSG00000231663	COA6-AS1	lncRNA	NO	9.9215	328	0.189487	0.201368	1.17599e-17	7.4854e-12	2.83538e-14
chr5_56928955_56929027	CT	MIER3	intronic	Thyroid	ENSG00000155542	SETD9	Protein coding	NO	18.079	534	0.151125	0.12864	1.1785e-17	7.67429e-12	6.73774e-15
chr17_64985453_64985481	TG	AMZ2P1;GNA13	intergenic	Whole_Blood	ENSG00000214174	AMZ2P1	transcribed_unprocessed_pseudogene	NO	11.95	615	-0.15135	0.112625	1.17958e-17	6.18778e-12	7.63923e-15
chr16_28527977_28528009	AC	IL27;NUPR1	intergenic	Skin_Sun_Exposed_Lower_leg	ENSG00000233232	NPIPB7	Protein coding	NO	55.657	557	0.232558	0.12363	1.18575e-17	7.53292e-12	7.43625e-15
chr12_31110695_31110745	GT	OVOS2	downstream	Pituitary	ENSG00000013573	DDX11	Protein coding	NO	8.452	230	0.287544	0.275033	1.18641e-17	7.89102e-12	3.53858e-14
chr1_11069227_11069259	GT	EXOSC10	intronic	Nerve_Tibial	ENSG00000226849	.	lncRNA	NO	0.772	488	0.026387	0.13991	1.18667e-17	7.65843e-12	7.6661e-15
chr16_70019796_70019814	TG	PDXDC2P-NPIPB14P	ncRNA_intronic	Pancreas	ENSG00000223496	EXOSC6	Protein coding	NO	232.135	275	-0.085612	0.235475	1.18985e-17	6.76651e-12	3.38326e-14
chr17_50169414_50169446	AC	SGCA	intronic	Adipose_Visceral_Omentum	ENSG00000108823	SGCA	Protein coding	YES	0.6	459	0.16193	0.148086	1.19289e-17	7.40383e-12	1.32211e-14
chr15_90311898_90311939	TG	NGRN;GABARAPL3	intergenic	Artery_Coronary	ENSG00000140575	IQGAP1	Protein coding	NO	76.3235	195	-0.102297	0.316167	1.19302e-17	6.23955e-12	9.59931e-14
chr2_219576714_219576744	GT	INHA;STK11IP	intergenic	Thyroid	ENSG00000123999	INHA	Protein coding	NO	4.419	534	-0.112999	0.128597	1.19429e-17	7.77713e-12	6.82205e-15
chr8_143637536_143637564	TATT	ZNF623	intronic	Skin_Not_Sun_Exposed_Suprapubic	ENSG00000147813	NAPRT	Protein coding	NO	58.901	508	-0.298869	0.134742	1.19503e-17	7.61436e-12	9.31991e-15
chr18_63970130_63970148	GCG	SERPINB8	UTR5	Thyroid	ENSG00000221887	HMSD	Protein coding	NO	9.957	534	0.318394	0.128591	1.19644e-17	7.79112e-12	6.82832e-15
chr2_119231342_119231384	GT	STEAP3	intronic	Artery_Aorta	ENSG00000115107	STEAP3	Protein coding	YES	7.51	346	-0.064559	0.191821	1.1968e-17	7.17888e-12	1.68124e-14
chr16_87948974_87949024	AAACA	BANP	upstream	Testis	ENSG00000172530	BANP	Protein coding	YES	0.245	296	-0.17266	0.220615	1.19691e-17	1.00998e-11	1.92376e-14
chr20_5082234_5082252	TC	TMEM230	intronic	Colon_Transverse	ENSG00000089063	TMEM230	Protein coding	YES	30.51	328	-0.074456	0.201269	1.20037e-17	7.64054e-12	2.88247e-14
chr17_73192818_73192956	CGCGCCCGCCCCCT	COG1	upstream	Pancreas	ENSG00000141219	C17orf80	Protein coding	NO	39.346	268	0.171489	0.240811	1.20171e-17	6.83396e-12	3.39998e-14
chr17_59147377_59147411	AC	SKA2	intronic	Esophagus_Mucosa	ENSG00000108384	RAD51C	Protein coding	NO	415.062	449	0.081777	0.151108	1.20265e-17	7.27617e-12	1.14405e-14
chr16_70272889_70272923	AC	AARS1	intronic	Brain_Putamen_basal_ganglia	ENSG00000223496	EXOSC6	Protein coding	NO	20.966	163	-0.112746	0.365994	1.20269e-17	6.09015e-12	1.38412e-13
chr3_121767774_121767800	TTA	GOLGB1;IQCB1	intergenic	Colon_Transverse	ENSG00000173226	IQCB1	Protein coding	NO	67.205	318	0.132163	0.20692	1.20458e-17	7.66737e-12	2.88247e-14
chr11_118251078_118251118	GT	MPZL3	intronic	Whole_Blood	ENSG00000160588	MPZL3	Protein coding	YES	1.222	616	-0.083436	0.112386	1.20712e-17	6.33227e-12	7.80797e-15
chr19_21377512_21377534	CA	ZNF738	UTR3	Artery_Aorta	ENSG00000196268	ZNF493	Protein coding	NO	19.596	346	0.227243	0.191779	1.2079e-17	7.24545e-12	1.69286e-14
chr20_25752277_25752305	TG	LOC105372582	ncRNA_intronic	Adipose_Subcutaneous	ENSG00000130684	ZNF337	Protein coding	NO	55.438	530	-0.120891	0.129466	1.20883e-17	7.49581e-12	9.00939e-15
chr13_106561424_106561462	AC	ARGLU1	intronic	Brain_Cortex	ENSG00000230156	LINC00443	lncRNA	NO	92.454	199	0.463305	0.310758	1.21019e-17	6.4004e-12	5.66407e-14
chr12_75444329_75444373	CA	GLIPR1L2;GLIPR1	intergenic	Lung	ENSG00000257497	GLIPR1-AS1	lncRNA	NO	45.469	466	0.097567	0.145967	1.21085e-17	7.919e-12	1.39665e-14
chr7_55706938_55707010	AAGG	FKBP9P1;SEPTIN14	intergenic	Heart_Left_Ventricle	ENSG00000185290	NUPR2	Protein coding	NO	409.443	350	-0.163773	0.189769	1.21472e-17	6.54221e-12	2.36181e-14
chr1_15730046_15730080	GGGCG	PLEKHM2	intronic	Adipose_Visceral_Omentum	ENSG00000162461	SLC25A34	Protein coding	NO	6.195	459	0.149993	0.148012	1.21714e-17	7.55432e-12	1.34658e-14
chr6_26533744_26533766	TG	HCG11;HMGN4	intergenic	Testis	ENSG00000026950	BTN3A1	Protein coding	NO	124.172	292	0.156755	0.223198	1.21897e-17	1.02859e-11	1.9555e-14
chr2_24394949_24394981	GT	ITSN2;NCOA1	intergenic	Thyroid	ENSG00000186453	FAM228A	Protein coding	NO	211.423	534	-0.375028	0.128527	1.22021e-17	7.94589e-12	6.95788e-15
chr15_67542729_67542758	CCG	MAP2K5	UTR5	Breast_Mammary_Tissue	ENSG00000137764	MAP2K5	Protein coding	YES	0.0405	373	0.081688	0.179095	1.22054e-17	7.89254e-12	2.15056e-14
chr4_75966267_75966313	AC	SDAD1	intronic	Skin_Not_Sun_Exposed_Suprapubic	ENSG00000138744	NAAA	Protein coding	NO	25.277	508	-0.203917	0.134669	1.22119e-17	7.78103e-12	9.51226e-15
chr15_40539840_40539880	CA	CCDC32	intronic	Cells_Cultured_fibroblasts	ENSG00000166140	ZFYVE19	Protein coding	NO	267.226	427	0.078862	0.15822	1.22258e-17	6.76387e-12	9.19004e-15
chr10_29445276_29445352	AG	SVIL-AS1	ncRNA_intronic	Artery_Tibial	ENSG00000224597	SVIL-AS1	transcribed_unprocessed_pseudogene	YES	35.696	532	-0.070792	0.128973	1.22272e-17	7.14798e-12	8.04047e-15
chr1_150506574_150506606	AC	TARS2	intronic	Muscle_Skeletal	ENSG00000143374	TARS2	Protein coding	YES	2.257	655	0.107744	0.106	1.22429e-17	6.53899e-12	7.05393e-15
chr7_64971305_64971343	AATA	ERV3-1-ZNF117;ZNF117	downstream	Pancreas	ENSG00000234585	CCT6P3	transcribed_unprocessed_pseudogene	NO	93.675	273	-0.356596	0.236826	1.2255e-17	6.96928e-12	3.45014e-14
chr1_40062773_40062798	TG	CAP1	intronic	Skin_Not_Sun_Exposed_Suprapubic	ENSG00000131238	PPT1	Protein coding	NO	16.0495	508	0.067525	0.134643	1.23057e-17	7.84084e-12	9.57367e-15
chr16_55835677_55835717	AGGA	CES1;CES5A	intergenic	Thyroid	ENSG00000228695	CES1P1	transcribed_unprocessed_pseudogene	NO	75.055	534	-0.15772	0.128497	1.23174e-17	8.021e-12	7.01749e-15
chr17_47100724_47100774	AC	RPRML;CDC27	intergenic	Pancreas	ENSG00000262879	.	lncRNA	NO	0.426	275	-0.127999	0.235282	1.23195e-17	7.00596e-12	3.45121e-14
chr1_89064199_89064275	GT	GBP1	intronic	Whole_Blood	ENSG00000117226	GBP3	Protein coding	NO	41.343	616	-0.046098	0.112328	1.23204e-17	6.46298e-12	7.94954e-15
chr7_64971305_64971343	AATA	ERV3-1-ZNF117;ZNF117	downstream	Esophagus_Mucosa	ENSG00000164669	INTS4P1	transcribed_unprocessed_pseudogene	NO	169.917	448	0.323436	0.151328	1.23233e-17	7.45576e-12	1.17045e-14
chr15_68302055_68302115	GT	ITGA11	UTR3	Brain_Nucleus_accumbens_basal_ganglia	ENSG00000260657	.	lncRNA	NO	24.091	192	-0.075392	0.320032	1.23351e-17	6.50918e-12	7.01759e-14
chr1_10236273_10236305	AAC	KIF1B	intronic	Muscle_Skeletal	ENSG00000054523	KIF1B	Protein coding	YES	3.96	655	0.098868	0.10598	1.23367e-17	6.58909e-12	7.10031e-15
chr6_29679886_29679913	AAAC	ZFP57	intronic	Small_Intestine_Terminal_Ileum	ENSG00000204644	ZFP57	Protein coding	YES	1.2525	172	-0.659719	0.350276	1.23393e-17	6.89862e-12	1.68259e-13
chr7_67399444_67399496	AC	LINC01372;LOC102723427	intergenic	Artery_Tibial	ENSG00000273448	.	lncRNA	NO	66.423	532	-0.063005	0.128941	1.23509e-17	7.22028e-12	8.11268e-15
chr7_74636978_74637006	TTTA	GTF2IRD1;GTF2I	intergenic	Nerve_Tibial	ENSG00000196275	GTF2IRD2	Protein coding	NO	170.057	488	-0.184417	0.139767	1.23617e-17	7.97793e-12	7.97793e-15
chr2_242051224_242051250	GA	LINC01237;LINC01880	ncRNA_intronic	Brain_Nucleus_accumbens_basal_ganglia	ENSG00000261186	LINC01238	lncRNA	NO	37.22	191	0.159469	0.321403	1.23677e-17	6.52636e-12	7.01759e-14
chr17_59129358_59129396	AC	SKA2	intronic	Whole_Blood	ENSG00000108384	RAD51C	Protein coding	NO	397.045	616	0.160415	0.112316	1.23696e-17	6.48882e-12	7.97152e-15
chr19_54142433_54142451	AC	CNOT3	intronic	Heart_Left_Ventricle	ENSG00000167608	TMC4	Protein coding	NO	18.207	350	-0.070434	0.18967	1.24118e-17	6.68473e-12	2.40458e-14
chr6_41179884_41179934	AC	TREM2;TREML2	intergenic	Whole_Blood	ENSG00000161912	ADCY10P1	transcribed_unprocessed_pseudogene	NO	78.887	616	-0.061967	0.112294	1.24661e-17	6.53942e-12	8.02382e-15
chr22_42008091_42008171	CTTTC	WBP2NL	intronic	Lung	ENSG00000100197	CYP2D6	Protein coding	NO	121.778	466	-0.09337	0.145853	1.24962e-17	8.17254e-12	1.4363e-14
chr17_35266142_35266178	TG	SLFN5	UTR3	Whole_Blood	ENSG00000166750	SLFN5	Protein coding	YES	23.071	616	0.04994	0.112285	1.25037e-17	6.55916e-12	8.03819e-15
chr1_225878885_225878923	AC	TMEM63A	intronic	Pancreas	ENSG00000243709	LEFTY1	Protein coding	NO	10.242	275	0.183948	0.235197	1.25104e-17	7.1145e-12	3.4875e-14
chr16_323776_323802	CA	AXIN1	intronic	Testis	ENSG00000103126	AXIN1	Protein coding	YES	22.533	296	0.352941	0.220372	1.2538e-17	1.05798e-11	2.00756e-14
chr17_45922486_45922518	AC	MAPT	intronic	Brain_Caudate_basal_ganglia	ENSG00000262500	MAPK8IP1P1	processed_pseudogene	NO	321.104	184	-0.119096	0.331362	1.2558e-17	6.58865e-12	7.16158e-14
chr2_10776266_10776280	GT	ATP6V1C2	intronic	Lung	ENSG00000272275	.	lncRNA	NO	6.215	466	0.333441	0.145828	1.25824e-17	8.22893e-12	1.44367e-14
chr6_29677768_29677796	AC	ZFP57	intronic	Pancreas	ENSG00000204644	ZFP57	Protein coding	YES	3.37	275	0.128468	0.235164	1.25853e-17	7.15707e-12	3.49125e-14
chr16_75303365_75303428	ATGT	CFDP1	intronic	Breast_Mammary_Tissue	ENSG00000261783	.	lncRNA	NO	77.8635	377	-0.151497	0.177224	1.26035e-17	8.15e-12	2.21467e-14
chr11_49600964_49601002	CG	LOC440040	ncRNA_intronic	Brain_Cortex	ENSG00000255190	TRIM51DP	transcribed_unprocessed_pseudogene	NO	273.962	199	-0.316323	0.310459	1.2636e-17	6.68287e-12	5.86217e-14
chr19_43901551_43901583	CA	LOC100505715	ncRNA_exonic	Cells_Cultured_fibroblasts	ENSG00000176222	ZNF404	Protein coding	NO	0.182	427	0.029768	0.15809	1.26399e-17	6.99293e-12	9.48838e-15
chr10_49979587_49979625	TG	TIMM23B-AGAP6	ncRNA_intronic	Skin_Not_Sun_Exposed_Suprapubic	ENSG00000204149	AGAP6	Protein coding	NO	2.584	508	-0.09198	0.134546	1.26651e-17	8.06979e-12	9.81727e-15
chr2_185457113_185457178	AAAAT	LOC105373782;FSIP2-AS2	intergenic	Adipose_Visceral_Omentum	ENSG00000226747	FSIP2-AS2	lncRNA	NO	281.575	450	0.190933	0.150603	1.26655e-17	7.86103e-12	1.39876e-14
chr16_28863893_28863918	GCC	SH2B1	UTR5	Stomach	ENSG00000259982	CDC37P1	processed_pseudogene	NO	162.365	286	-0.32458	0.22712	1.26968e-17	7.73181e-12	4.60227e-14
chr10_100589421_100589439	AT	HIF1AN;PAX2	intergenic	Adipose_Subcutaneous	ENSG00000075826	SEC31B	Protein coding	NO	69.566	516	-0.224924	0.132583	1.27114e-17	7.88216e-12	9.46237e-15
chr7_144003773_144003809	CA	OR6B1	upstream	Skin_Not_Sun_Exposed_Suprapubic	ENSG00000213214	ARHGEF35	Protein coding	NO	192.042	508	-0.230378	0.13453	1.27246e-17	8.10774e-12	9.85145e-15
chr12_75490195_75490233	CA	GLIPR1	intronic	Brain_Putamen_basal_ganglia	ENSG00000180481	GLIPR1L2	Protein coding	NO	99.097	163	0.169154	0.36555	1.27312e-17	6.4468e-12	1.43262e-13
chr22_42037128_42037165	TG	WBP2NL;NAGA	intergenic	Esophagus_Mucosa	ENSG00000100197	CYP2D6	Protein coding	NO	92.7625	449	0.23211	0.150888	1.27532e-17	7.71584e-12	1.20938e-14
chr22_22263578_22263606	GT	VPREB1;BMS1P20	intergenic	Esophagus_Gastroesophageal_Junction	ENSG00000272779	BMS1P20	transcribed_unprocessed_pseudogene	NO	39.632	322	0.185041	0.204328	1.27708e-17	7.7201e-12	2.22481e-14
chr9_128832897_128832936	AAC	KYAT1	downstream	Nerve_Tibial	ENSG00000198917	SPOUT1	Protein coding	NO	3.1225	488	-0.047532	0.139633	1.28456e-17	8.29021e-12	8.27367e-15
chr14_59418214_59418236	CT	DAAM1;GPR135	intergenic	Breast_Mammary_Tissue	ENSG00000126790	L3HYPDH	Protein coding	NO	56.714	377	0.222572	0.177118	1.29149e-17	8.35137e-12	2.26324e-14
chr2_86077811_86077858	CA	POLR1A	splicing	Cells_Cultured_fibroblasts	ENSG00000068654	POLR1A	Protein coding	YES	12.1205	427	-0.061619	0.158002	1.29273e-17	7.15193e-12	9.69096e-15
chr7_45788357_45788395	GT	SEPTIN7P2;LOC730234	intergenic	Skin_Sun_Exposed_Lower_leg	ENSG00000214765	SEPTIN7P2	transcribed_unprocessed_pseudogene	NO	22.564	557	0.03294	0.123344	1.29928e-17	8.25417e-12	8.13261e-15
chr11_65152500_65152560	CTTT	SYVN1;SPDYC	intergenic	Skin_Sun_Exposed_Lower_leg	ENSG00000254614	CAPN1-AS1	lncRNA	NO	28.354	557	-0.315866	0.123344	1.29935e-17	8.25459e-12	8.13261e-15
chr7_93228864_93228888	GT	HEPACAM2	intronic	Artery_Tibial	ENSG00000177409	SAMD9L	Protein coding	NO	80.491	532	-0.176265	0.128773	1.30037e-17	7.60191e-12	8.52232e-15
chr12_672954_672984	GT	NINJ2;WNK1	intergenic	Lung	ENSG00000177406	NINJ2-AS1	lncRNA	NO	29.559	466	0.110049	0.145705	1.30154e-17	8.51211e-12	1.49074e-14
chr21_44064303_44064339	TG	TRAPPC10	intronic	Artery_Aorta	ENSG00000241945	PWP2	Protein coding	NO	43.052	346	-0.191641	0.191429	1.30219e-17	7.81106e-12	1.82076e-14
chr2_127099350_127099372	TG	BIN1	intronic	Whole_Blood	ENSG00000136717	BIN1	Protein coding	YES	7.64	616	0.165243	0.112166	1.30372e-17	6.83903e-12	8.36067e-15
chr12_9283455_9283487	AC	LOC642846	upstream	Brain_Nucleus_accumbens_basal_ganglia	ENSG00000111788	DDX12B	unprocessed_pseudogene	NO	6.236	192	0.438774	0.319629	1.30571e-17	6.89016e-12	7.32995e-14
chr5_103117581_103117599	AC	GIN1	intronic	Adipose_Visceral_Omentum	ENSG00000175749	EIF3KP1	processed_pseudogene	NO	85.214	449	0.07666	0.150768	1.31687e-17	8.17334e-12	1.45175e-14
chr4_1249491_1249503	GCCGCA	CTBP1-DT	ncRNA_intronic	Colon_Transverse	ENSG00000196810	CTBP1-DT	lncRNA	YES	0.021	312	-0.294087	0.210026	1.31736e-17	8.3852e-12	3.14053e-14
chr16_75526152_75526241	GTGTGCATGTGA	CHST6;CHST5	intergenic	Esophagus_Gastroesophageal_Junction	ENSG00000065457	ADAT1	Protein coding	NO	75.8065	322	0.13113	0.204151	1.32389e-17	8.00308e-12	2.29974e-14
chr12_66215786_66215829	CA	IRAK3	intronic	Nerve_Tibial	ENSG00000090376	IRAK3	Protein coding	YES	26.5505	488	0.035033	0.139522	1.32583e-17	8.55655e-12	8.53096e-15
chr7_65462935_65462967	TG	ZNF92;LOC101929322	intergenic	Cells_Cultured_fibroblasts	ENSG00000234585	CCT6P3	transcribed_unprocessed_pseudogene	NO	397.952	427	-0.176935	0.157903	1.32597e-17	7.33582e-12	9.92669e-15
chr19_13764725_13764807	GCGGGGCG	MRI1	intronic	Thyroid	ENSG00000037757	MRI1	Protein coding	YES	0.185	507	0.108261	0.134635	1.3274e-17	8.64397e-12	7.55592e-15
chr17_18926777_18926803	GT	PRPSAP2	intronic	Testis	ENSG00000141127	PRPSAP2	Protein coding	YES	1.478	296	-0.289762	0.220061	1.33034e-17	1.12257e-11	2.12608e-14
chr10_117364181_117364207	GT	PDZD8	intronic	Esophagus_Gastroesophageal_Junction	ENSG00000165650	PDZD8	Protein coding	YES	10.287	319	0.194143	0.205846	1.33065e-17	8.04395e-12	2.30486e-14
chr11_118700777_118700813	TTTA	TREH;DDX6	intergenic	Adipose_Visceral_Omentum	ENSG00000278376	.	lncRNA	NO	90.407	459	0.230691	0.14766	1.33922e-17	8.31207e-12	1.47377e-14
chr10_45951381_45951420	AC	PARGP1;PARGP1-AGAP4	ncRNA_intronic	Adipose_Visceral_Omentum	ENSG00000188234	AGAP4	Protein coding	NO	97.5255	458	0.062598	0.147944	1.3448e-17	8.34671e-12	1.47729e-14
chr5_178232816_178232850	CGCCC	PHYKPL	UTR5	Brain_Cerebellum	ENSG00000175309	PHYKPL	Protein coding	YES	0.031	202	0.204615	0.306154	1.34739e-17	7.31458e-12	3.87015e-14
chr12_6925117_6925141	GT	ATN1	intronic	Esophagus_Mucosa	ENSG00000010626	LRRC23	Protein coding	NO	12.027	449	0.139375	0.150679	1.34819e-17	8.1567e-12	1.27648e-14
chr10_116668933_116668971	CA	C10orf82	intronic	Thyroid	ENSG00000165863	C10orf82	Protein coding	YES	1.007	534	0.077223	0.12819	1.35408e-17	8.81767e-12	7.70102e-15
chr16_31069268_31069306	AC	ZNF668	intronic	Esophagus_Mucosa	ENSG00000260911	.	lncRNA	NO	26.137	449	0.088711	0.150657	1.35635e-17	8.20606e-12	1.2822e-14
chr1_112430172_112430227	TTTCT	CTTNBP2NL	intronic	Cells_Cultured_fibroblasts	ENSG00000143079	CTTNBP2NL	Protein coding	YES	15.4825	427	0.062307	0.157802	1.36054e-17	7.52708e-12	1.01717e-14
chr10_35290222_35290264	CA	CCNY	intronic	Esophagus_Mucosa	ENSG00000271335	CCNY-AS1	lncRNA	NO	30.755	449	0.182454	0.150644	1.36076e-17	8.23275e-12	1.28436e-14
chr7_100574632_100574648	CA	ZASP;LRCH4	UTR5;UTR3	Brain_Cerebellar_Hemisphere	ENSG00000205307	SAP25	Protein coding	NO	0.74	166	0.094616	0.35971	1.36216e-17	7.29357e-12	8.10397e-14
chr7_76477147_76477166	CCCG	DTX2	intronic	Brain_Frontal_Cortex_BA9	ENSG00000146707	POMZP3	Protein coding	NO	141.143	165	-0.752391	0.361456	1.3635e-17	7.13547e-12	1.39911e-13
chr10_45892930_45892974	GT	PARGP1;PARGP1-AGAP4	ncRNA_intronic	Adipose_Visceral_Omentum	ENSG00000264204	AGAP7P	unprocessed_pseudogene	NO	216.669	455	-0.129083	0.148796	1.36356e-17	8.46314e-12	1.49525e-14
chr17_16203040_16203072	AC	NCOR1	intronic	Testis	ENSG00000214941	ZSWIM7	Protein coding	NO	203.339	296	-0.154711	0.219907	1.37015e-17	1.15616e-11	2.18556e-14
chr4_101352817_101352864	AC	FLJ20021;BANK1	intergenic	Thyroid	ENSG00000254531	FLJ20021	lncRNA	NO	5.0645	534	0.069908	0.12815	1.37099e-17	8.92778e-12	7.79039e-15
chr4_38677878_38677916	GT	KLF3	intronic	Colon_Sigmoid	ENSG00000231160	KLF3-AS1	lncRNA	NO	12.971	310	-0.143217	0.211032	1.37149e-17	8.40334e-12	2.70204e-14
chr7_35775391_35775441	AC	SEPTIN7-DT	ncRNA_intronic	Artery_Tibial	ENSG00000271122	HERPUD2-AS1	lncRNA	NO	80.202	532	-0.073415	0.128598	1.37265e-17	8.02446e-12	8.98596e-15
chr4_1249491_1249503	GCCGCA	CTBP1-DT	ncRNA_intronic	Skin_Not_Sun_Exposed_Suprapubic	ENSG00000196810	CTBP1-DT	lncRNA	YES	0.021	489	-0.249525	0.139125	1.37675e-17	8.77226e-12	1.0633e-14
chr18_5245372_5245411	GT	LINC00667	ncRNA_exonic	Whole_Blood	ENSG00000263753	LINC00667	lncRNA	YES	4.8465	616	0.128807	0.112009	1.37747e-17	7.2259e-12	8.81208e-15
chr16_55830708_55830822	GAAG	CES1	intronic	Nerve_Tibial	ENSG00000228695	CES1P1	transcribed_unprocessed_pseudogene	NO	70.123	488	0.104821	0.13938	1.38073e-17	8.91088e-12	8.86655e-15
chr12_75490195_75490233	CA	GLIPR1	intronic	Brain_Cerebellum	ENSG00000180481	GLIPR1L2	Protein coding	NO	99.097	202	0.190825	0.305981	1.38163e-17	7.50045e-12	3.92694e-14
chr19_37142521_37142555	TG	ZNF420;ZNF585A	intergenic	Brain_Putamen_basal_ganglia	ENSG00000226686	LINC01535	lncRNA	NO	109.329	163	-0.372185	0.364865	1.38987e-17	7.03798e-12	1.53e-13
chr17_47100724_47100774	AC	RPRML;CDC27	intergenic	Brain_Caudate_basal_ganglia	ENSG00000262879	.	lncRNA	NO	0.426	184	-0.143203	0.330623	1.39009e-17	7.29322e-12	7.84217e-14
chr1_20599617_20599667	AAAAT	CDA	intronic	Muscle_Skeletal	ENSG00000158825	CDA	Protein coding	YES	10.545	654	0.099112	0.105805	1.39275e-17	7.43873e-12	7.99863e-15
chr11_65472425_65472465	GT	LOC101927789;MALAT1	intergenic	Lung	ENSG00000245532	NEAT1	lncRNA	NO	46.894	465	-0.088368	0.145732	1.39928e-17	9.15137e-12	1.5971e-14
chr17_43317155_43317181	TTC	RNU2-1;LINC00910	intergenic	Adipose_Subcutaneous	ENSG00000236383	CCDC200	Protein coding	NO	11.771	529	-0.007967	0.129201	1.40655e-17	8.72185e-12	1.04579e-14
chr5_151673966_151674008	TG	SPARC	intronic	Artery_Tibial	ENSG00000260581	.	lncRNA	NO	21.712	532	-0.218192	0.128515	1.40801e-17	8.23116e-12	9.18656e-15
chr16_28863893_28863918	GCC	SH2B1	UTR5	Nerve_Tibial	ENSG00000178952	TUFM	Protein coding	NO	17.5575	488	-0.100915	0.139301	1.41251e-17	9.11598e-12	9.05261e-15
chr4_121700140_121700174	TC	ANXA5;SMIM43	intergenic	Artery_Aorta	ENSG00000164111	ANXA5	Protein coding	NO	3.162	346	0.07992	0.191045	1.41442e-17	8.48423e-12	1.97308e-14
chr12_53498908_53499004	TG	MAP3K12	intronic	Nerve_Tibial	ENSG00000135390	ATP5MC2	Protein coding	NO	170.256	488	-0.027926	0.139289	1.41726e-17	9.14664e-12	9.07405e-15
chr5_112877981_112878022	TG	REEP5	UTR3	Adipose_Subcutaneous	ENSG00000279522	.	.	NO	.	530	0.123423	0.128941	1.42034e-17	8.80732e-12	1.05477e-14
chr6_149847824_149847878	AC	LRP11	intronic	Esophagus_Mucosa	ENSG00000231760	.	lncRNA	NO	48.701	449	-0.141456	0.150463	1.42826e-17	8.64115e-12	1.34388e-14
chr17_45922486_45922518	AC	MAPT	intronic	Stomach	ENSG00000280022	.	TEC	NO	329.881	286	-0.088637	0.226477	1.43077e-17	8.71276e-12	5.15548e-14
chr1_236281578_236281622	GGCCC	ERO1B	intronic	Muscle_Skeletal	ENSG00000086619	ERO1B	Protein coding	YES	0.001	655	0.233836	0.105564	1.43869e-17	7.68411e-12	8.25361e-15
chr12_9695843_9695855	TGC	CLEC2D	UTR3	Adipose_Visceral_Omentum	ENSG00000184293	CLECL1P	transcribed_unitary_pseudogene	NO	26.812	459	0.328253	0.147388	1.44181e-17	8.9488e-12	1.57827e-14
chr14_91836577_91836639	GGCGAGGCAAGGCGGGGAGG	TC2N	intronic	Brain_Cortex	ENSG00000165929	TC2N	Protein coding	YES	0.082	199	0.340513	0.309543	1.44216e-17	7.62721e-12	6.57518e-14
chr12_50074860_50074906	TG	ASIC1	intronic	Nerve_Tibial	ENSG00000139624	CERS5	Protein coding	NO	58.282	488	-0.078097	0.139217	1.44675e-17	9.33692e-12	9.25364e-15
chr8_100665648_100665672	TG	SNX31;PABPC1	intergenic	Brain_Caudate_basal_ganglia	ENSG00000174226	SNX31	Protein coding	NO	2.245	184	0.107278	0.330321	1.44892e-17	7.60188e-12	8.08711e-14
chr6_29726559_29726583	TG	HLA-F	intronic	Testis	ENSG00000181126	HLA-V	transcribed_unprocessed_pseudogene	NO	65.663	296	-0.233174	0.219612	1.44929e-17	1.22294e-11	2.30744e-14
chr12_75480331_75480355	CA	GLIPR1	upstream	Artery_Aorta	ENSG00000257497	GLIPR1-AS1	lncRNA	NO	9.477	346	0.300514	0.190929	1.45026e-17	8.69924e-12	2.01838e-14
chr7_43664103_43664131	AG	COA1	intronic	Heart_Left_Ventricle	ENSG00000164543	STK17A	Protein coding	NO	41.828	350	0.050111	0.188937	1.45553e-17	7.83918e-12	2.80974e-14
chr17_56977380_56977408	AC	SCPEP1	upstream	Skin_Not_Sun_Exposed_Suprapubic	ENSG00000121064	SCPEP1	Protein coding	YES	0.735	508	0.088516	0.134076	1.45554e-17	9.27427e-12	1.12279e-14
chr7_73855184_73855232	AC	METTL27;TMEM270	intergenic	Brain_Cerebellum	ENSG00000165171	METTL27	Protein coding	NO	12.692	202	0.245609	0.305615	1.45747e-17	7.91217e-12	4.12092e-14
chr17_46041878_46041910	TG	KANSL1	intronic	Testis	ENSG00000262539	.	processed_pseudogene	NO	218.712	296	-0.237626	0.219575	1.45942e-17	1.23149e-11	2.31919e-14
chr17_45922486_45922518	AC	MAPT	intronic	Adrenal_Gland	ENSG00000204650	LINC02210	transcribed_unitary_pseudogene	NO	276.831	203	-0.100593	0.304328	1.46229e-17	7.45305e-12	7.92878e-14
chr1_153611917_153611952	CA	S100A16	intronic	Brain_Hippocampus	ENSG00000189171	S100A13	Protein coding	NO	15.1135	157	0.122363	0.375553	1.46265e-17	7.59208e-12	2.10891e-13
chr17_45922486_45922518	AC	MAPT	intronic	Thyroid	ENSG00000280022	.	TEC	NO	329.881	534	-0.070904	0.127933	1.46605e-17	9.54683e-12	8.3233e-15
chr6_33205971_33205997	AG	HSD17B8	intronic	Whole_Blood	ENSG00000224557	HLA-DPB2	transcribed_unprocessed_pseudogene	NO	93.468	616	-0.197095	0.111829	1.4671e-17	7.69604e-12	9.37398e-15
chr7_76426874_76426908	CA	ZP3	intronic	Thyroid	ENSG00000205485	.	.	NO	.	534	0.062861	0.12793	1.46751e-17	9.55629e-12	8.3243e-15
chr13_96304679_96304711	TTTC	HS6ST3	intronic	Artery_Tibial	ENSG00000185352	HS6ST3	Protein coding	YES	214.588	530	0.048333	0.128826	1.47152e-17	8.60245e-12	9.57957e-15
chr19_17323311_17323343	TG	ANO8	UTR3	Artery_Tibial	ENSG00000127220	ABHD8	Protein coding	NO	13.091	532	-0.06565	0.128365	1.47469e-17	8.62099e-12	9.58953e-15
chr17_45922486_45922518	AC	MAPT	intronic	Skin_Sun_Exposed_Lower_leg	ENSG00000176681	LRRC37A	Protein coding	NO	370.231	557	-0.066581	0.122943	1.47751e-17	9.38641e-12	9.22951e-15
chr12_672954_672984	GT	NINJ2;WNK1	intergenic	Skin_Sun_Exposed_Lower_leg	ENSG00000177406	NINJ2-AS1	lncRNA	NO	29.559	557	0.11282	0.122939	1.47952e-17	9.39919e-12	9.233e-15
chr7_66234400_66234430	AC	TPST1	intronic	Esophagus_Mucosa	ENSG00000237310	LINC03011	lncRNA	NO	259.192	449	-0.106277	0.150308	1.48828e-17	9.00425e-12	1.39601e-14
chr17_30041183_30041233	AAGG	EFCAB5	intronic	Nerve_Tibial	ENSG00000176927	EFCAB5	Protein coding	YES	9.445	488	-0.198048	0.139097	1.49708e-17	9.66174e-12	9.56608e-15
chr1_220881763_220881813	AC	HLX	intronic	Muscle_Skeletal	ENSG00000272823	.	lncRNA	NO	52.577	655	0.106955	0.105456	1.49717e-17	7.99646e-12	8.57989e-15
chr13_43107524_43107556	AC	DNAJC15	UTR3	Adrenal_Gland	ENSG00000120675	DNAJC15	Protein coding	YES	83.954	202	-0.173277	0.305417	1.49992e-17	7.64486e-12	8.04722e-14
chr17_54967031_54967073	CG	COX11	intronic	Skin_Sun_Exposed_Lower_leg	ENSG00000166260	COX11	Protein coding	YES	1.601	557	0.031635	0.122894	1.50099e-17	9.53561e-12	9.35781e-15
chr11_119018675_119018699	GGA	RPS25;TRAPPC4	upstream	Brain_Nucleus_accumbens_basal_ganglia	ENSG00000196655	TRAPPC4	Protein coding	NO	0.076	192	0.406761	0.318622	1.50491e-17	7.94132e-12	8.35929e-14
chr7_98353961_98354006	AATAA	BAIAP2L1	intronic	Skin_Not_Sun_Exposed_Suprapubic	ENSG00000272950	.	lncRNA	NO	31.1305	506	-0.350498	0.134451	1.50793e-17	9.60805e-12	1.16039e-14
chr19_21574167_21574197	GCAAC	ZNF429;LOC400682	intergenic	Nerve_Tibial	ENSG00000172687	ZNF738	Protein coding	NO	215.152	488	-0.123543	0.139068	1.50973e-17	9.74339e-12	9.63738e-15
chr4_39697441_39697513	GT	UBE2K	upstream	Muscle_Skeletal	ENSG00000163682	RPL9	Protein coding	NO	238.546	655	0.153877	0.105429	1.51197e-17	8.07549e-12	8.6554e-15
chr4_102784029_102784055	GT	LOC102723704	ncRNA_intronic	Cells_Cultured_fibroblasts	ENSG00000145354	CISD2	Protein coding	NO	84.932	427	-0.04187	0.157388	1.51216e-17	8.36594e-12	1.12901e-14
chr5_34882618_34882658	AC	TTC23L	intronic	Cells_Cultured_fibroblasts	ENSG00000168724	DNAJC21	Protein coding	NO	46.921	427	0.063977	0.157375	1.51725e-17	8.39409e-12	1.13128e-14
chr12_40107058_40107078	TTTGT	SLC2A13	upstream	Whole_Blood	ENSG00000260943	LINC02555	lncRNA	NO	35.808	616	0.101537	0.111723	1.52239e-17	7.98607e-12	9.71541e-15
chr2_66440068_66440092	AC	MEIS1-AS2	ncRNA_intronic	Colon_Sigmoid	ENSG00000226819	MEIS1-AS3	lncRNA	NO	6.61	310	-0.145068	0.21049	1.52628e-17	9.35177e-12	2.99736e-14
chr1_45486782_45486818	AC	TESK2	intronic	Esophagus_Gastroesophageal_Junction	ENSG00000280670	CCDC163	Protein coding	NO	11.825	322	-0.095742	0.20345	1.52676e-17	9.22947e-12	2.63699e-14
chr6_26365474_26365516	TG	BTN3A2	intronic	Brain_Cerebellum	ENSG00000186470	BTN3A2	Protein coding	YES	0.226	202	0.141866	0.30529	1.528e-17	8.29505e-12	4.29795e-14
chr16_15591594_15591639	AC	BMERB1;MARF1	intergenic	Lung	ENSG00000263335	.	lncRNA	NO	135.058	466	-0.188124	0.145115	1.53046e-17	1.00093e-11	1.74377e-14
chr2_37249558_37249603	AC	NDUFAF7;PRKD3	downstream	Nerve_Tibial	ENSG00000115825	PRKD3	Protein coding	NO	22.8425	488	0.044839	0.139007	1.53635e-17	9.91519e-12	9.78795e-15
chr12_122019142_122019167	TC	CFAP251;BCL7A	intergenic	Heart_Atrial_Appendage	ENSG00000158023	CFAP251	Protein coding	NO	17.4505	364	0.238411	0.182088	1.53739e-17	8.93504e-12	2.20618e-14
chr5_112473980_112474018	GT	EPB41L4A-DT;LINC02200	intergenic	Skin_Sun_Exposed_Lower_leg	ENSG00000129595	EPB41L4A	Protein coding	NO	54.686	557	0.11672	0.122818	1.5379e-17	9.77007e-12	9.5785e-15
chr6_46678030_46678064	TA	LOC101926934	ncRNA_intronic	Artery_Tibial	ENSG00000153291	SLC25A27	Protein coding	NO	1.534	158	-0.03284	0.373245	1.54102e-17	9.00873e-12	9.99859e-15
chr9_129824606_129824633	AAT	TOR1A	upstream	Whole_Blood	ENSG00000136827	TOR1A	Protein coding	YES	0.3755	596	-0.072649	0.115224	1.54224e-17	8.09023e-12	9.83017e-15
chr9_133356366_133356387	CCCCGCA	SURF1	intronic	Thyroid	ENSG00000160323	ADAMTS13	Protein coding	NO	57.9815	525	0.226952	0.129815	1.54469e-17	1.00589e-11	8.75451e-15
chr15_99718909_99718941	CA	MEF2A;LYSMD4	intergenic	Cells_Cultured_fibroblasts	ENSG00000183060	LYSMD4	Protein coding	NO	1.101	427	0.163588	0.15729	1.55051e-17	8.57809e-12	1.15452e-14
chr9_127054996_127055040	GA	RALGPS1	intronic	Testis	ENSG00000136828	RALGPS1	Protein coding	YES	4.962	296	0.043734	0.219252	1.55212e-17	1.30972e-11	2.46187e-14
chr10_100462690_100462710	TG	WNT8B	upstream	Spleen	ENSG00000075826	SEC31B	Protein coding	NO	27.471	205	-0.238824	0.301415	1.55441e-17	9.90175e-12	1.01038e-13
chr11_65824194_65824224	GT	OVOL1;SNX32	intergenic	Lung	ENSG00000172803	SNX32	Protein coding	NO	9.625	466	0.127674	0.145055	1.55607e-17	1.01767e-11	1.76987e-14
chr22_23695438_23695477	CTG	GUSBP11	ncRNA_exonic	Skin_Sun_Exposed_Lower_leg	ENSG00000272733	.	lncRNA	NO	111.599	557	-0.277046	0.122774	1.55967e-17	9.90842e-12	9.70462e-15
chr21_39345109_39345137	CA	HMGN1	intronic	Colon_Transverse	ENSG00000183527	PSMG1	Protein coding	NO	161.635	328	-0.04545	0.19999	1.56282e-17	9.94764e-12	3.70854e-14
chr16_55835677_55835717	AGGA	CES1;CES5A	intergenic	Artery_Aorta	ENSG00000228695	CES1P1	transcribed_unprocessed_pseudogene	NO	75.055	346	-0.213322	0.190576	1.56471e-17	9.38574e-12	2.16761e-14
chr5_443220_443278	GGC	EXOC3	UTR5	Colon_Transverse	ENSG00000180104	EXOC3	Protein coding	YES	0.016	326	0.050442	0.201079	1.56728e-17	9.97598e-12	3.70854e-14
chr7_77537203_77537234	GGC	PTPN12	upstream	Thyroid	ENSG00000127947	PTPN12	Protein coding	YES	0.0765	528	0.049994	0.129076	1.56745e-17	1.02071e-11	8.87575e-15
chr3_111977308_111977324	AC	PHLDB2	downstream	Pancreas	ENSG00000144827	ABHD10	Protein coding	NO	1.694	275	-0.246349	0.233943	1.56852e-17	8.91997e-12	4.30916e-14
chr10_71235081_71235117	CTGCCT	UNC5B	intronic	Testis	ENSG00000237512	UNC5B-AS1	lncRNA	NO	16.805	296	0.509929	0.219197	1.56859e-17	1.32361e-11	2.48332e-14
chr3_49202495_49202545	TG	IHO1	intronic	Lung	ENSG00000145029	NICN1	Protein coding	NO	223.887	466	-0.04673	0.145023	1.5697e-17	1.02659e-11	1.78227e-14
chr16_70019796_70019814	TG	PDXDC2P-NPIPB14P	ncRNA_intronic	Minor_Salivary_Gland	ENSG00000157322	CLEC18A	Protein coding	NO	68.064	142	-0.120225	0.405775	1.57082e-17	8.53089e-12	4.06233e-13
chr17_30041183_30041233	AAGG	EFCAB5	intronic	Thyroid	ENSG00000198720	ANKRD13B	Protein coding	NO	428.744	534	-0.117382	0.127702	1.57436e-17	1.02521e-11	8.90717e-15
chr17_29116613_29116625	CA	MYO18A	intronic	Testis	ENSG00000196535	MYO18A	Protein coding	YES	2.351	296	0.080264	0.21917	1.57668e-17	1.33044e-11	2.49146e-14
chr7_64971305_64971343	AATA	ERV3-1-ZNF117;ZNF117	downstream	Adipose_Visceral_Omentum	ENSG00000227113	.	unprocessed_pseudogene	NO	103.699	456	-0.288978	0.147951	1.57871e-17	9.79848e-12	1.71903e-14
chr13_52701802_52701826	AC	SUGT1	downstream	Muscle_Skeletal	ENSG00000278238	CKAP2-DT	lncRNA	NO	246.422	655	0.05797	0.105309	1.58055e-17	8.44179e-12	9.03832e-15
chr3_161414843_161414871	GT	SPTSSB;LINC02067	intergenic	Heart_Atrial_Appendage	ENSG00000196542	SPTSSB	Protein coding	NO	41.977	364	-0.186613	0.181963	1.58108e-17	9.18895e-12	2.26238e-14
chr7_141913566_141913620	AC	PRSS37;OR9A4	intergenic	Brain_Cortex	ENSG00000127364	TAS2R4	Protein coding	NO	136.919	199	-0.11155	0.308891	1.58418e-17	8.37829e-12	7.07117e-14
chr13_52701802_52701826	AC	SUGT1	downstream	Heart_Atrial_Appendage	ENSG00000136108	CKAP2	Protein coding	NO	228.279	364	0.0436	0.181954	1.58434e-17	9.20788e-12	2.26238e-14
chr17_45922486_45922518	AC	MAPT	intronic	Brain_Cortex	ENSG00000262539	.	processed_pseudogene	NO	338.104	199	-0.11157	0.308861	1.59106e-17	8.4147e-12	7.07117e-14
chr17_45922486_45922518	AC	MAPT	intronic	Artery_Coronary	ENSG00000204650	LINC02210	transcribed_unitary_pseudogene	NO	276.831	195	-0.105783	0.314144	1.59132e-17	8.32267e-12	1.26101e-13
chr10_70133098_70133156	AG	AIFM2	upstream	Brain_Cerebellar_Hemisphere	ENSG00000042286	AIFM2	Protein coding	YES	0.193	166	-0.075988	0.358505	1.59174e-17	8.52285e-12	9.36577e-14
chr17_50169414_50169446	AC	SGCA	intronic	Skin_Sun_Exposed_Lower_leg	ENSG00000108823	SGCA	Protein coding	YES	0.6	557	0.12634	0.122707	1.59363e-17	1.01241e-11	9.90618e-15
chr11_113360045_113360078	TTGTT	TTC12	intronic	Brain_Caudate_basal_ganglia	ENSG00000149292	TTC12	Protein coding	YES	2.3905	184	-0.271036	0.32962	1.59533e-17	8.37001e-12	8.81053e-14
chr3_195598434_195598480	TG	APOD;LOC105374297	intergenic	Colon_Transverse	ENSG00000283426	SMBD1P	transcribed_unitary_pseudogene	NO	103.161	328	0.108013	0.199887	1.59646e-17	1.01618e-11	3.76362e-14
chr2_26178879_26178913	GGAGGC	GAREM2	intronic	Nerve_Tibial	ENSG00000157833	GAREM2	Protein coding	YES	1.82	488	0.139257	0.138867	1.59875e-17	1.03179e-11	1.01654e-14
chr7_65354519_65354551	CTCCT	INTS4P1;ZNF92	intergenic	Esophagus_Mucosa	ENSG00000164669	INTS4P1	transcribed_unprocessed_pseudogene	NO	213.294	447	-0.028054	0.150657	1.60018e-17	9.68129e-12	1.49633e-14
chr3_49202495_49202545	TG	IHO1	intronic	Artery_Aorta	ENSG00000173421	IHO1	Protein coding	YES	2.903	346	-0.112897	0.190451	1.60743e-17	9.642e-12	2.22166e-14
chr12_9947835_9947865	GT	CLEC12A-AS1	downstream	Whole_Blood	ENSG00000225231	LINC02470	lncRNA	NO	4.355	616	0.301874	0.111564	1.6097e-17	8.4441e-12	1.02353e-14
chr17_73234773_73234791	TG	C17orf80	intronic	Pituitary	ENSG00000141219	C17orf80	Protein coding	YES	1.556	230	0.066065	0.273078	1.61832e-17	1.07638e-11	4.80525e-14
chr16_31069268_31069306	AC	ZNF668	intronic	Artery_Aorta	ENSG00000099365	STX1B	Protein coding	NO	58.649	346	0.096963	0.190397	1.62613e-17	9.75416e-12	2.24234e-14
chr7_100574632_100574648	CA	ZASP;LRCH4	UTR5;UTR3	Esophagus_Mucosa	ENSG00000205307	SAP25	Protein coding	NO	0.74	449	0.057809	0.149969	1.62891e-17	9.85509e-12	1.5185e-14
chr10_42279181_42279244	AAAAT	NONE;LOC441666	intergenic	Adipose_Subcutaneous	ENSG00000215146	.	transcribed_unprocessed_pseudogene	NO	73.7985	530	-0.124247	0.128485	1.63368e-17	1.01302e-11	1.2103e-14
chr7_73851985_73852055	CCTT	METTL27;TMEM270	intergenic	Skin_Sun_Exposed_Lower_leg	ENSG00000225969	BICDL3P	transcribed_unitary_pseudogene	NO	116.613	557	0.133755	0.122629	1.63424e-17	1.03821e-11	1.01388e-14
chr3_37121841_37121887	GT	LRRFIP2	intronic	Muscle_Skeletal	ENSG00000076242	MLH1	Protein coding	NO	75.11	655	-0.071544	0.105215	1.63666e-17	8.74146e-12	9.34915e-15
chr13_51085184_51085210	AT	C13orf42	intronic	Esophagus_Mucosa	ENSG00000123201	GUCY1B2	transcribed_unitary_pseudogene	NO	4.335	428	0.321332	0.156739	1.637e-17	9.90407e-12	1.5237e-14
chr17_43223459_43223479	AC	CCDC200	intronic	Brain_Cerebellar_Hemisphere	ENSG00000188554	NBR1	Protein coding	NO	33.555	166	-0.03948	0.358267	1.6416e-17	8.78978e-12	9.55411e-14
chr12_29387176_29387222	TG	ERGIC2;OVCH1-AS1	intergenic	Breast_Mammary_Tissue	ENSG00000257176	.	lncRNA	NO	69.351	377	-0.094619	0.176072	1.64345e-17	1.06273e-11	2.84914e-14
chr20_35321252_35321284	TG	UQCC1	intronic	Esophagus_Mucosa	ENSG00000101019	UQCC1	Protein coding	YES	5.832	449	0.063453	0.149927	1.64721e-17	9.96584e-12	1.52857e-14
chr10_70136527_70136567	TG	AIFM2;TYSND1	intergenic	Esophagus_Mucosa	ENSG00000079332	SAR1A	Protein coding	NO	21.276	449	0.027923	0.149927	1.64729e-17	9.96628e-12	1.52857e-14
chr5_177716964_177717000	GT	LOC202181;FAM153A	intergenic	Esophagus_Muscularis	ENSG00000170074	FAM153A	Protein coding	NO	0.27	417	0.115204	0.16051	1.6512e-17	9.9099e-12	1.56308e-14
chr11_118700777_118700813	TTTA	TREH;DDX6	intergenic	Thyroid	ENSG00000278376	.	lncRNA	NO	90.407	534	0.211623	0.127543	1.65373e-17	1.0769e-11	9.33186e-15
chr17_7446303_7446373	TG	CHRNB1	intronic	Muscle_Skeletal	ENSG00000170175	CHRNB1	Protein coding	YES	0.795	655	0.081694	0.105185	1.65515e-17	8.84023e-12	9.44469e-15
chr9_21801810_21801824	GT	MTAP	upstream	Heart_Atrial_Appendage	ENSG00000099810	MTAP	Protein coding	YES	0.819	364	-0.073586	0.181754	1.65679e-17	9.62895e-12	2.36004e-14
chr4_158709019_158709057	TG	ETFDH	UTR3	Artery_Tibial	ENSG00000271817	U3	snoRNA	NO	8.347	532	0.04518	0.127985	1.65779e-17	9.69137e-12	1.07443e-14
chr6_140710730_140710789	CA	MIR4465;NMBR	intergenic	Nerve_Tibial	ENSG00000234147	.	lncRNA	NO	46.8165	488	0.056191	0.138733	1.66122e-17	1.07211e-11	1.05419e-14
chr17_27927485_27927521	AC	LYRM9;LINC01992	intergenic	Brain_Caudate_basal_ganglia	ENSG00000007171	NOS2	Protein coding	NO	126.974	184	-0.311839	0.329322	1.66178e-17	8.71867e-12	9.08195e-14
chr15_82665376_82665434	AC	CPEB1-AS1	ncRNA_intronic	Nerve_Tibial	ENSG00000182774	RPS17	Protein coding	NO	124.946	488	-0.015784	0.138729	1.66299e-17	1.07325e-11	1.05428e-14
chr4_3037044_3037070	GT	GRK4	intronic	Skin_Not_Sun_Exposed_Suprapubic	ENSG00000125388	GRK4	Protein coding	YES	7.734	508	0.197693	0.133625	1.66336e-17	1.05984e-11	1.27846e-14
chr7_66494578_66494596	TA	GS1-124K5.4	ncRNA_intronic	Pituitary	ENSG00000226824	.	lncRNA	NO	159.926	228	-0.512177	0.274937	1.66864e-17	1.10985e-11	4.93265e-14
chr20_3799484_3799526	TG	CDC25B	intronic	Artery_Aorta	ENSG00000101224	CDC25B	Protein coding	YES	1.566	346	-0.074405	0.190276	1.6689e-17	1.00107e-11	2.29603e-14
chr14_53168394_53168448	TTAT	LOC101927620;MIR5580	intergenic	Testis	ENSG00000258731	DDHD1-DT	lncRNA	NO	15.067	296	-0.270925	0.21886	1.67264e-17	1.41141e-11	2.63814e-14
chr2_41926148_41926196	AC	LINC01913;LINC01914	intergenic	Lung	ENSG00000205086	LINC02898	lncRNA	NO	27.123	466	0.172227	0.144788	1.67433e-17	1.09502e-11	1.89778e-14
chr5_132485828_132485850	AC	IRF1	intronic	Lung	ENSG00000113522	RAD50	Protein coding	NO	70.18	466	0.059851	0.144781	1.67757e-17	1.09714e-11	1.89816e-14
chr10_48291968_48291992	TTTC	FRMPD2;MAPK8	intergenic	Skin_Sun_Exposed_Lower_leg	ENSG00000107643	MAPK8	Protein coding	NO	14.659	557	0.010951	0.122546	1.67823e-17	1.06616e-11	1.03914e-14
chr2_96987382_96987406	AC	FAM178B	upstream	Heart_Left_Ventricle	ENSG00000144199	FAHD2B	Protein coding	NO	107.426	350	0.09039	0.18828	1.67857e-17	9.04042e-12	3.21723e-14
chr7_66598828_66598861	CTG	GS1-124K5.11;KCTD7	intergenic	Breast_Mammary_Tissue	ENSG00000237310	LINC03011	lncRNA	NO	105.058	377	-0.104108	0.175971	1.6824e-17	1.08791e-11	2.90885e-14
chr21_33237078_33237110	GT	IFNAR2	intronic	Nerve_Tibial	ENSG00000243646	IL10RB	Protein coding	NO	29.273	488	0.0824	0.138682	1.6858e-17	1.08797e-11	1.06768e-14
chr6_25932367_25932411	AAAG	SLC17A2;TRIM38	intergenic	Adipose_Visceral_Omentum	ENSG00000272462	LINC02980	lncRNA	NO	60.252	459	-0.049668	0.146807	1.68804e-17	1.0477e-11	1.83486e-14
chr15_90349838_90349870	AAAT	GABARAPL3	upstream	Whole_Blood	ENSG00000140575	IQGAP1	Protein coding	NO	38.388	616	0.058182	0.111428	1.68817e-17	8.85572e-12	1.07212e-14
chr12_56021688_56021730	TG	LOC105369781	ncRNA_intronic	Brain_Nucleus_accumbens_basal_ganglia	ENSG00000197728	RPS26	Protein coding	NO	19.642	192	0.369931	0.317805	1.68855e-17	8.9104e-12	9.28167e-14
chr3_195598434_195598480	TG	APOD;LOC105374297	intergenic	Esophagus_Mucosa	ENSG00000229178	.	lncRNA	NO	59.47	449	0.103082	0.149833	1.68899e-17	1.02186e-11	1.56487e-14
chr7_43568161_43568201	TG	HECW1;STK17A	intergenic	Esophagus_Muscularis	ENSG00000106603	COA1	Protein coding	NO	73.983	417	-0.116372	0.160417	1.69019e-17	1.01439e-11	1.59747e-14
chr20_35741987_35742011	TGC	RBM39	UTR5	Stomach	ENSG00000214078	CPNE1	Protein coding	NO	77.043	286	0.466023	0.225572	1.69236e-17	1.03057e-11	5.99171e-14
chr7_66683727_66683755	TTAT	RABGEF1	intronic	Heart_Left_Ventricle	ENSG00000273142	LINC02604	lncRNA	NO	219.116	350	-0.210952	0.188242	1.6925e-17	9.11541e-12	3.22695e-14
chr16_12009459_12009479	TG	SNX29	intronic	Brain_Caudate_basal_ganglia	ENSG00000234719	NPIPB2	Protein coding	NO	32.826	184	-0.728819	0.329185	1.69331e-17	8.88408e-12	9.15884e-14
chr12_6925117_6925141	GT	ATN1	intronic	Artery_Tibial	ENSG00000111671	SPSB2	Protein coding	NO	35.771	532	0.097009	0.127912	1.695e-17	9.90892e-12	1.09733e-14
chr10_100589421_100589439	AT	HIF1AN;PAX2	intergenic	Heart_Left_Ventricle	ENSG00000075826	SEC31B	Protein coding	NO	69.566	339	-0.1939	0.193748	1.69562e-17	9.13226e-12	3.22695e-14
chr22_42037128_42037165	TG	WBP2NL;NAGA	intergenic	Thyroid	ENSG00000226450	CYP2D8P	unprocessed_pseudogene	NO	117.855	534	-0.181339	0.12746	1.69686e-17	1.10499e-11	9.56698e-15
chr17_40600024_40600048	AC	CCR7;SMARCE1	intergenic	Esophagus_Gastroesophageal_Junction	ENSG00000073584	SMARCE1	Protein coding	NO	31.725	322	-0.038237	0.202917	1.70149e-17	1.02857e-11	2.92209e-14
chr2_73385903_73385951	GGA	ALMS1	exonic	Nerve_Tibial	ENSG00000163016	ALMS1P1	transcribed_unprocessed_pseudogene	NO	285.103	488	-0.231873	0.138645	1.70363e-17	1.09948e-11	1.07792e-14
chr1_109501054_109501070	AC	CYB561D1	downstream	Esophagus_Mucosa	ENSG00000181754	AMIGO1	Protein coding	NO	8.665	449	0.106588	0.149781	1.71269e-17	1.0362e-11	1.5844e-14
chr4_38677878_38677916	GT	KLF3	intronic	Artery_Aorta	ENSG00000231160	KLF3-AS1	lncRNA	NO	12.971	346	-0.132356	0.190144	1.71677e-17	1.02979e-11	2.35649e-14
chr5_138852859_138852872	CG	CTNNA1	intronic	Brain_Hippocampus	ENSG00000253404	CTNNA1-AS1	lncRNA	NO	99.5565	157	-0.112228	0.374231	1.72623e-17	8.96021e-12	2.42168e-13
chr16_24687788_24687883	AAG	TNRC6A	intronic	Adipose_Subcutaneous	ENSG00000158865	SLC5A11	Protein coding	NO	158.006	530	-0.074301	0.128303	1.72746e-17	1.07117e-11	1.27825e-14
chr7_135096558_135096622	AGAT	AGBL3;CYREN	intronic	Whole_Blood	ENSG00000122783	CYREN	Protein coding	NO	51.573	615	-0.028453	0.111531	1.72881e-17	9.06892e-12	1.0966e-14
chr6_31241314_31241350	TTCC	HCG27;HLA-C	intergenic	Adipose_Subcutaneous	ENSG00000204528	PSORS1C3	lncRNA	NO	63.433	530	0.117816	0.128296	1.73117e-17	1.07348e-11	1.27947e-14
chr12_100098919_100098931	AGAT	UHRF1BP1L	intronic	Testis	ENSG00000111647	BLTP3B	Protein coding	NO	5.961	296	-0.171797	0.218673	1.73324e-17	1.46254e-11	2.72863e-14
chr10_70133098_70133156	AG	AIFM2	upstream	Artery_Tibial	ENSG00000079332	SAR1A	Protein coding	NO	24.696	532	0.034104	0.127833	1.73704e-17	1.01546e-11	1.1233e-14
chr13_43107524_43107556	AC	DNAJC15	UTR3	Stomach	ENSG00000120675	DNAJC15	Protein coding	YES	83.954	283	-0.146348	0.227532	1.74101e-17	1.0602e-11	6.12831e-14
chr8_119918938_119918966	GT	DEPTOR	intronic	Esophagus_Muscularis	ENSG00000254343	.	lncRNA	NO	133.228	417	-0.111906	0.160294	1.74297e-17	1.04607e-11	1.64312e-14
chr22_20874349_20874395	CA	SNAP29	intronic	Esophagus_Muscularis	ENSG00000099937	SERPIND1	Protein coding	NO	95.191	417	-0.142324	0.160292	1.74397e-17	1.04667e-11	1.64312e-14
chr4_119415539_119415569	TATTT	LINC01061;GTF2IP12	intergenic	Testis	ENSG00000283050	GTF2IP12	transcribed_unprocessed_pseudogene	NO	34.603	292	0.482334	0.221297	1.74476e-17	1.47227e-11	2.74166e-14
chr2_241415989_241416033	TG	FARP2	intronic	Esophagus_Gastroesophageal_Junction	ENSG00000168385	SEPTIN2	Protein coding	NO	65.924	322	0.05716	0.202791	1.74546e-17	1.05515e-11	2.9891e-14
chr7_66683727_66683755	TTAT	RABGEF1	intronic	Adrenal_Gland	ENSG00000226824	.	lncRNA	NO	13.301	203	-0.450806	0.303109	1.74696e-17	8.90398e-12	9.27498e-14
chr15_41300514_41300530	AT	OIP5-AS1	ncRNA_exonic	Colon_Sigmoid	ENSG00000247556	OIP5-AS1	lncRNA	YES	4.286	306	0.360553	0.212249	1.7489e-17	1.07158e-11	3.42358e-14
chr7_116792456_116792502	AC	MET	intronic	Brain_Putamen_basal_ganglia	ENSG00000105976	MET	Protein coding	YES	22.813	163	0.207958	0.363054	1.75207e-17	8.87206e-12	1.88767e-13
chr10_45892930_45892974	GT	PARGP1;PARGP1-AGAP4	ncRNA_intronic	Skin_Not_Sun_Exposed_Suprapubic	ENSG00000230869	AGAP10P	unprocessed_pseudogene	NO	214.26	502	-0.117356	0.134938	1.7525e-17	1.11664e-11	1.34535e-14
chr19_4402650_4402706	GCG	CHAF1A	UTR5	Whole_Blood	ENSG00000267769	.	lncRNA	NO	51.336	604	-0.177578	0.113408	1.75415e-17	9.20186e-12	1.11134e-14
chr10_42327390_42327438	GT	NONE;LOC441666	intergenic	Skin_Sun_Exposed_Lower_leg	ENSG00000185904	LINC00839	lncRNA	NO	148.066	557	-0.08571	0.122405	1.75533e-17	1.11514e-11	1.08582e-14
chr1_120471324_120471370	AC	PDE4DIPP2	ncRNA_intronic	Pituitary	ENSG00000270392	PFN1P2	transcribed_processed_pseudogene	NO	37.295	230	0.312505	0.272564	1.75586e-17	1.16785e-11	5.16423e-14
chr18_80168573_80168607	TG	PARD6G-AS1	ncRNA_intronic	Whole_Blood	ENSG00000226742	HSBP1L1	Protein coding	NO	198.547	616	0.243257	0.111311	1.75839e-17	9.22408e-12	1.11268e-14
chr22_19062779_19062807	CT	DGCR2	intronic	Muscle_Skeletal	ENSG00000070413	DGCR2	Protein coding	YES	0.484	655	0.011412	0.105016	1.76134e-17	9.40741e-12	1.00292e-14
chr6_57645321_57645371	CA	PRIM2	intronic	Skin_Sun_Exposed_Lower_leg	ENSG00000215190	LINC00680	transcribed_unprocessed_pseudogene	NO	315.999	557	-0.117322	0.122394	1.76153e-17	1.11908e-11	1.0886e-14
chr4_119435308_119435328	AC	LINC01061;GTF2IP12	intergenic	Pituitary	ENSG00000245958	SEPTIN7P14	transcribed_unprocessed_pseudogene	NO	22.65	224	-0.10184	0.278782	1.76251e-17	1.17228e-11	5.16423e-14
chr1_109113392_109113468	AG	C1orf194	intronic	Whole_Blood	ENSG00000215717	TMEM167B	Protein coding	NO	22.624	616	0.0075	0.111301	1.76484e-17	9.25794e-12	1.11541e-14
chr11_74943524_74943589	GT	XRRA1	intronic	Thyroid	ENSG00000242999	RN7SL239P	misc_RNA	NO	97.6465	534	0.07088	0.12733	1.7661e-17	1.15007e-11	9.94013e-15
chr8_143952181_143952209	AC	PLEC	intronic	Whole_Blood	ENSG00000178685	PARP10	Protein coding	NO	32.163	616	-0.04771	0.111291	1.77089e-17	9.28967e-12	1.11789e-14
chr10_117305471_117305515	AC	PDZD8	intronic	Colon_Transverse	ENSG00000165650	PDZD8	Protein coding	YES	8.742	328	-0.05857	0.199381	1.77166e-17	1.12769e-11	4.16121e-14
chr6_85539935_85539980	TTTTA	SNX14	intronic	Spleen	ENSG00000203875	SNHG5	lncRNA	NO	123.645	204	0.206622	0.301762	1.7719e-17	1.12872e-11	1.14012e-13
chr3_141268168_141268242	GT	PXYLP1	intronic	Thyroid	ENSG00000155893	PXYLP1	Protein coding	YES	4.46	534	0.086728	0.127318	1.77242e-17	1.15419e-11	9.9671e-15
chr7_92018395_92018441	AC	AKAP9	intronic	Muscle_Skeletal	ENSG00000001630	CYP51A1	Protein coding	NO	99.03	655	0.099706	0.104995	1.77511e-17	9.48095e-12	1.00969e-14
chr12_6846689_6846699	CA	CDCA3	UTR3	Artery_Tibial	ENSG00000111671	SPSB2	Protein coding	NO	26.591	532	0.226323	0.127761	1.77593e-17	1.0382e-11	1.14718e-14
chr19_58481777_58481807	GTTTT	ZNF446	intronic	Lung	ENSG00000171574	ZNF584	Protein coding	NO	62.521	466	0.284822	0.144567	1.77898e-17	1.16346e-11	2.00943e-14
chr19_3180465_3180501	GT	S1PR4	downstream	Esophagus_Gastroesophageal_Junction	ENSG00000125912	NCLN	Protein coding	NO	5.08	322	0.116454	0.202696	1.77929e-17	1.07561e-11	3.03226e-14
chr10_42327390_42327438	GT	NONE;LOC441666	intergenic	Brain_Cerebellum	ENSG00000215146	.	transcribed_unprocessed_pseudogene	NO	25.597	202	-0.167538	0.30424	1.78012e-17	9.66371e-12	4.98129e-14
chr17_63774201_63774259	CGG	DDX42	UTR5	Esophagus_Gastroesophageal_Junction	ENSG00000108592	FTSJ3	Protein coding	NO	47.793	322	-0.137767	0.202693	1.78069e-17	1.07645e-11	3.03226e-14
chr2_242018040_242018119	GCAGGGGAGGGGCTGGGGAC	LINC01237	ncRNA_intronic	Pituitary	ENSG00000261186	LINC01238	lncRNA	NO	70.3775	230	-0.452757	0.272463	1.78399e-17	1.18657e-11	5.20424e-14
chr16_75526152_75526241	GTGTGCATGTGA	CHST6;CHST5	intergenic	Breast_Mammary_Tissue	ENSG00000065457	ADAT1	Protein coding	NO	75.8065	377	0.112229	0.175712	1.78549e-17	1.15458e-11	3.07888e-14
chr19_4402650_4402706	GCG	CHAF1A	UTR5	Skin_Not_Sun_Exposed_Suprapubic	ENSG00000167670	CHAF1A	Protein coding	YES	0.024	494	-0.104753	0.136906	1.78814e-17	1.13935e-11	1.37106e-14
chr22_23695438_23695477	CTG	GUSBP11	ncRNA_exonic	Artery_Aorta	ENSG00000189269	DRICH1	Protein coding	NO	63.1365	346	-0.350699	0.189954	1.78847e-17	1.07279e-11	2.44372e-14
chr15_84766706_84766740	GT	ZNF592	intronic	Brain_Cerebellum	ENSG00000176700	SCAND2P	transcribed_unprocessed_pseudogene	NO	134.76	202	-0.090447	0.304194	1.79188e-17	9.72754e-12	4.98848e-14
chr1_109501054_109501070	AC	CYB561D1	downstream	Adipose_Subcutaneous	ENSG00000181754	AMIGO1	Protein coding	NO	8.665	530	0.087481	0.128181	1.79329e-17	1.11199e-11	1.3238e-14
chr9_138217086_138217122	GCA	FAM157B	ncRNA_exonic	Esophagus_Mucosa	ENSG00000159247	TUBBP5	transcribed_unprocessed_pseudogene	NO	42.059	449	-0.185203	0.149593	1.80014e-17	1.08911e-11	1.66276e-14
chr16_68329876_68329898	AC	PRMT7	intronic	Adrenal_Gland	ENSG00000132600	PRMT7	Protein coding	YES	5.188	203	0.210049	0.3029	1.80109e-17	9.17989e-12	9.46381e-14
chr2_230868463_230868483	CA	ITM2C	intronic	Thyroid	ENSG00000135916	ITM2C	Protein coding	YES	2.809	534	-0.156682	0.127266	1.80119e-17	1.17292e-11	1.01201e-14
chr3_119677071_119677139	AGAGGGC	COX17	intronic	Cells_Cultured_fibroblasts	ENSG00000138495	COX17	Protein coding	YES	0.183	427	0.123079	0.156684	1.80951e-17	1.0011e-11	1.34376e-14
chr4_184731883_184731909	TG	CENPU	intronic	Testis	ENSG00000151725	CENPU	Protein coding	YES	1.518	296	0.063351	0.218437	1.81289e-17	1.52976e-11	2.84341e-14
chr16_31117369_31117401	AAAT	KAT8	upstream	Breast_Mammary_Tissue	ENSG00000103510	KAT8	Protein coding	YES	0.279	377	0.088464	0.175618	1.82483e-17	1.18001e-11	3.13833e-14
chr6_3266731_3266743	AC	PSMG4	UTR3	Pancreas	ENSG00000180822	PSMG4	Protein coding	YES	7.677	275	0.354562	0.233095	1.82754e-17	1.0393e-11	4.99664e-14
chr3_196340854_196340929	TTATT	TM4SF19-TCTEX1D2;UBXN7	intergenic	Skin_Not_Sun_Exposed_Suprapubic	ENSG00000161217	PCYT1A	Protein coding	NO	52.9345	504	-0.077458	0.134281	1.83502e-17	1.16922e-11	1.40531e-14
chr19_21574167_21574197	GCAAC	ZNF429;LOC400682	intergenic	Muscle_Skeletal	ENSG00000182141	ZNF708	Protein coding	NO	244.757	655	-0.127508	0.104902	1.83764e-17	9.8149e-12	1.04414e-14
chr11_110431101_110431137	AGC	FDX1	intronic	Lung	ENSG00000137714	FDX1	Protein coding	YES	1.171	466	-0.209341	0.144447	1.83899e-17	1.20271e-11	2.07007e-14
chr2_74176083_74176123	AC	MOB1A	intronic	Brain_Cerebellum	ENSG00000225439	BOLA3-DT	lncRNA	NO	28.024	202	0.089573	0.304015	1.83923e-17	9.98462e-12	5.09419e-14
chr3_49673801_49673837	CTCACG	APEH	upstream	Cells_Cultured_fibroblasts	ENSG00000164062	APEH	Protein coding	YES	0.195	427	0.143271	0.156615	1.84163e-17	1.01887e-11	1.36578e-14
chr1_151057696_151057738	AC	CDC42SE1	intronic	Skin_Sun_Exposed_Lower_leg	ENSG00000143443	C1orf56	Protein coding	NO	9.054	557	-0.098563	0.122254	1.84272e-17	1.17066e-11	1.13766e-14
chr14_35745398_35745451	AC	RALGAPA1	intronic	Adipose_Subcutaneous	ENSG00000174373	RALGAPA1	Protein coding	YES	2.8985	530	0.1208	0.128091	1.84354e-17	1.14315e-11	1.35928e-14
chr10_102829164_102829209	AC	WBP1L;CYP17A1	intergenic	Whole_Blood	ENSG00000214435	AS3MT	Protein coding	NO	40.2835	616	0.105474	0.111174	1.84462e-17	9.67644e-12	1.16303e-14
chr4_42636119_42636172	AC	ATP8A1	intronic	Breast_Mammary_Tissue	ENSG00000124406	ATP8A1	Protein coding	YES	20.0675	377	0.023885	0.175568	1.84598e-17	1.19369e-11	3.16628e-14
chr5_181057008_181057044	TG	BTNL9	UTR3	Thyroid	ENSG00000168903	BTNL3	Protein coding	NO	68.18	534	0.364222	0.127175	1.85282e-17	1.20655e-11	1.04013e-14
chr4_102784029_102784055	GT	LOC102723704	ncRNA_intronic	Artery_Aorta	ENSG00000164039	BDH2	Protein coding	NO	315.766	346	0.123039	0.18977	1.86074e-17	1.11614e-11	2.53488e-14
chr15_90349838_90349870	AAAT	GABARAPL3	upstream	Artery_Aorta	ENSG00000196391	ZNF774	Protein coding	NO	2.43	346	0.242073	0.189762	1.86364e-17	1.11788e-11	2.53488e-14
chr17_46041878_46041910	TG	KANSL1	intronic	Stomach	ENSG00000264070	DND1P1	processed_pseudogene	NO	456.023	286	-0.228546	0.225046	1.86574e-17	1.13615e-11	6.52963e-14
chr19_46467332_46467352	AC	PNMA8A	UTR3	Adipose_Visceral_Omentum	ENSG00000182013	PNMA8A	Protein coding	YES	4.065	459	-0.173365	0.146418	1.87582e-17	1.16425e-11	2.03185e-14
chr1_998743_998784	GCGGAGCGGAGGGC	HES4	downstream	Prostate	ENSG00000272512	.	lncRNA	NO	0.7125	198	0.168837	0.309017	1.87625e-17	1.23713e-11	1.64951e-13
chr1_234383573_234383598	AC	COA6	intronic	Cells_Cultured_fibroblasts	ENSG00000168275	COA6	Protein coding	YES	9.8845	427	0.091172	0.156537	1.87901e-17	1.03955e-11	1.39164e-14
chr1_20599617_20599667	AAAAT	CDA	intronic	Artery_Tibial	ENSG00000158825	CDA	Protein coding	YES	10.545	531	0.075218	0.1278	1.88032e-17	1.09923e-11	1.21194e-14
chr17_4839939_4839985	TG	MINK1	intronic	Whole_Blood	ENSG00000108509	CAMTA2	Protein coding	NO	129.119	616	-0.039236	0.111117	1.88214e-17	9.87328e-12	1.18385e-14
chr7_102419845_102419895	TG	LOC100630923	ncRNA_intronic	Whole_Blood	ENSG00000160991	ORAI2	Protein coding	NO	13.236	616	-0.051853	0.111109	1.88714e-17	9.89951e-12	1.18557e-14
chr22_22312845_22312891	GT	BMS1P20	ncRNA_intronic	Testis	ENSG00000274422	.	lncRNA	NO	25.648	296	0.121479	0.218223	1.88806e-17	1.59319e-11	2.95582e-14
chr16_51739994_51740033	AC	MIR548AI;LINC01571	intergenic	Thyroid	ENSG00000260057	LINC01571	lncRNA	NO	15.3115	534	-0.073287	0.127112	1.88883e-17	1.22999e-11	1.05942e-14
chr17_17030601_17030637	TGAA	LINC02090;MPRIP	intergenic	Nerve_Tibial	ENSG00000154803	FLCN	Protein coding	NO	188.484	488	0.209327	0.138282	1.88961e-17	1.21951e-11	1.19326e-14
chr4_146214459_146214491	GT	REELD1	upstream	Pancreas	ENSG00000250673	REELD1	Protein coding	YES	0.04	275	-0.204243	0.232898	1.89364e-17	1.07689e-11	5.15258e-14
chr15_84568537_84568583	AC	UBE2Q2P1	ncRNA_intronic	Skin_Sun_Exposed_Lower_leg	ENSG00000184206	GOLGA6L4	Protein coding	NO	327.943	557	-0.128438	0.122166	1.89513e-17	1.20395e-11	1.16889e-14
chr1_226090328_226090367	ATTT	LINC01703	downstream	Artery_Coronary	ENSG00000163041	H3-3A	Protein coding	NO	26.3705	195	0.330551	0.312899	1.89938e-17	9.93386e-12	1.48267e-13
chr21_43030260_43030292	GT	PKNOX1	UTR3	Brain_Cerebellum	ENSG00000160200	CBS	Protein coding	NO	28.665	202	0.304375	0.303789	1.90059e-17	1.03177e-11	5.23743e-14
chr15_78825791_78825825	AC	ADAMTS7;MORF4L1	intergenic	Artery_Tibial	ENSG00000136378	ADAMTS7	Protein coding	NO	14.344	532	-0.055973	0.127531	1.90605e-17	1.11427e-11	1.22717e-14
chr8_89705835_89705861	AC	MMP16;LOC101929709	intergenic	Adipose_Visceral_Omentum	ENSG00000251136	RIPK2-DT	lncRNA	NO	15.352	459	0.281209	0.146357	1.90678e-17	1.18347e-11	2.06179e-14
chr5_168548035_168548067	AC	PANK3	downstream	Pituitary	ENSG00000188573	FBLL1	Protein coding	NO	18.746	230	0.154071	0.272039	1.908e-17	1.26905e-11	5.54168e-14
chr4_3037044_3037070	GT	GRK4	intronic	Adipose_Subcutaneous	ENSG00000125388	GRK4	Protein coding	YES	7.734	530	0.166918	0.127968	1.91435e-17	1.18706e-11	1.40981e-14
chr14_88004845_88004873	TGAA	GPR65	upstream	Lung	ENSG00000054983	GALC	Protein coding	NO	11.194	466	-0.357015	0.144292	1.91845e-17	1.25468e-11	2.1521e-14
chr7_65354519_65354551	CTCCT	INTS4P1;ZNF92	intergenic	Adipose_Subcutaneous	ENSG00000224316	GTF2IP5	unprocessed_pseudogene	NO	419.085	528	0.028313	0.128414	1.9191e-17	1.19001e-11	1.41163e-14
chr15_40539840_40539880	CA	CCDC32	intronic	Adrenal_Gland	ENSG00000128891	CCDC32	Protein coding	YES	22.943	203	-0.155596	0.302461	1.91992e-17	9.78552e-12	9.98523e-14
chr17_45922486_45922518	AC	MAPT	intronic	Liver	ENSG00000263503	MAPK8IP1P2	processed_pseudogene	NO	320.162	195	-0.103341	0.312802	1.92588e-17	9.2532e-12	1.34104e-13
chr13_75549763_75549789	CGG	UCHL3	intronic	Brain_Nucleus_accumbens_basal_ganglia	ENSG00000118939	UCHL3	Protein coding	YES	0.015	192	0.179536	0.316863	1.92779e-17	1.01729e-11	1.04875e-13
chr5_138740798_138740837	CCTT	HSPA9;LOC105379194	intergenic	Breast_Mammary_Tissue	ENSG00000253404	CTNNA1-AS1	lncRNA	NO	12.4915	377	-0.095072	0.175373	1.93037e-17	1.24826e-11	3.30227e-14
chr2_86077811_86077858	CA	POLR1A	splicing	Thyroid	ENSG00000068654	POLR1A	Protein coding	YES	12.1205	534	-0.083309	0.127026	1.93955e-17	1.26302e-11	1.08694e-14
chr22_23695438_23695477	CTG	GUSBP11	ncRNA_exonic	Lung	ENSG00000234353	.	transcribed_unprocessed_pseudogene	NO	55.0325	466	-0.162648	0.144238	1.94747e-17	1.27365e-11	2.18091e-14
chr2_61090718_61090750	TG	KIAA1841	intronic	Stomach	ENSG00000237651	C2orf74	Protein coding	NO	54.334	286	0.190482	0.224808	1.94986e-17	1.18738e-11	6.78501e-14
chr3_48142032_48142076	TTCC	MAP4;CDC25A	intergenic	Spleen	ENSG00000164048	ZNF589	Protein coding	NO	99.046	205	-0.203847	0.299857	1.95368e-17	1.24451e-11	1.24451e-13
chr3_184962724_184962766	GT	VPS8	intronic	Adipose_Visceral_Omentum	ENSG00000156931	VPS8	Protein coding	YES	19.673	459	-0.115481	0.146265	1.95487e-17	1.21332e-11	2.11012e-14
chr3_44625750_44625786	CA	ZKSCAN7-AS1	ncRNA_intronic	Colon_Sigmoid	ENSG00000144792	ZNF660	Protein coding	NO	40.804	310	0.295229	0.209207	1.96585e-17	1.20451e-11	3.83602e-14
chr12_125110189_125110249	TG	AACS	intronic	Esophagus_Muscularis	ENSG00000279233	.	TEC	NO	28.026	417	-0.071514	0.159805	1.96976e-17	1.18218e-11	1.84716e-14
chr7_76426874_76426908	CA	ZP3	intronic	Lung	ENSG00000205485	.	.	NO	.	466	0.074158	0.144178	1.97963e-17	1.29468e-11	2.21313e-14
chr18_5245372_5245411	GT	LINC00667	ncRNA_exonic	Artery_Aorta	ENSG00000263753	LINC00667	lncRNA	YES	4.8465	346	0.251763	0.189478	1.98122e-17	1.18841e-11	2.68264e-14
chr4_128321765_128321801	TG	PGRMC2;LINC02615	intergenic	Lung	ENSG00000251432	LINC02615	lncRNA	NO	28.85	466	-0.100281	0.14416	1.98938e-17	1.30106e-11	2.22025e-14
chr20_35819648_35819676	TG	PHF20	intronic	Brain_Cerebellar_Hemisphere	ENSG00000214078	CPNE1	Protein coding	NO	154.706	166	0.212872	0.356772	1.99057e-17	1.06583e-11	1.14606e-13
chr2_74956934_74956978	TG	LINC01291;POLE4	intergenic	Adipose_Visceral_Omentum	ENSG00000230836	LINC01293	lncRNA	NO	16.698	459	0.124351	0.14619	1.99495e-17	1.23819e-11	2.14963e-14
chr7_66234400_66234430	AC	TPST1	intronic	Adipose_Subcutaneous	ENSG00000237310	LINC03011	lncRNA	NO	259.192	530	-0.072168	0.127826	1.9993e-17	1.23974e-11	1.46715e-14
chr3_42647267_42647301	GT	LOC101928323	ncRNA_intronic	Adipose_Visceral_Omentum	ENSG00000114857	NKTR	Protein coding	NO	3.632	459	-0.041513	0.14618	2.00037e-17	1.24156e-11	2.15174e-14
chr5_180632599_180632635	GT	FLT4	intronic	Whole_Blood	ENSG00000161055	SCGB3A1	Protein coding	NO	41.118	616	0.185119	0.11094	2.00248e-17	1.05045e-11	1.25652e-14
chr17_40019175_40019203	AC	MED24	UTR3	Colon_Sigmoid	ENSG00000008838	MED24	Protein coding	YES	1.421	310	-0.200431	0.209112	2.003e-17	1.22727e-11	3.8961e-14
chr11_8625463_8625493	TG	TRIM66	intronic	Skin_Sun_Exposed_Lower_leg	ENSG00000166436	TRIM66	Protein coding	YES	1.021	557	-0.063321	0.121992	2.00346e-17	1.27277e-11	1.2345e-14
chr8_142738011_142738033	TG	THEM6;SLURP1	intergenic	Esophagus_Mucosa	ENSG00000160886	LY6K	Protein coding	NO	36.423	449	-0.324595	0.149183	2.00802e-17	1.21488e-11	1.85195e-14
chr8_119918438_119918478	TTTA	DEPTOR	intronic	Adipose_Visceral_Omentum	ENSG00000136982	DSCC1	Protein coding	NO	62.564	459	-0.22526	0.14616	2.01115e-17	1.24824e-11	2.15959e-14
chr5_140377222_140377268	CA	SLC4A9;ANKHD1	intergenic	Heart_Left_Ventricle	ENSG00000213523	SRA1	Protein coding	NO	173.883	350	0.078302	0.187446	2.01124e-17	1.08321e-11	3.81411e-14
chr10_117366592_117366613	ACC	PDZD8	intronic	Skin_Sun_Exposed_Lower_leg	ENSG00000165650	PDZD8	Protein coding	YES	7.8785	557	-0.147989	0.121978	2.01265e-17	1.27861e-11	1.23896e-14
chr15_41516829_41516873	ATAG	RPAP1	downstream	Esophagus_Mucosa	ENSG00000103932	RPAP1	Protein coding	YES	4.94	449	-0.125376	0.149169	2.01502e-17	1.21911e-11	1.85557e-14
chr9_121194094_121194130	CA	RAB14	intronic	Adipose_Subcutaneous	ENSG00000106804	C5	Protein coding	NO	118.917	529	-0.061189	0.128025	2.01655e-17	1.25044e-11	1.47806e-14
chr12_66155335_66155359	GA	TMBIM4	intronic	Brain_Nucleus_accumbens_basal_ganglia	ENSG00000239335	LLPH-DT	lncRNA	NO	24.596	191	-0.1004	0.317912	2.01898e-17	1.0654e-11	1.08715e-13
chr4_118625014_118625049	AAAAT	LOC729218	ncRNA_intronic	Breast_Mammary_Tissue	ENSG00000260404	.	transcribed_unprocessed_pseudogene	NO	29.1195	377	0.181662	0.175171	2.02228e-17	1.30769e-11	3.4413e-14
chr16_55835677_55835717	AGGA	CES1;CES5A	intergenic	Heart_Atrial_Appendage	ENSG00000228695	CES1P1	transcribed_unprocessed_pseudogene	NO	75.055	364	-0.21279	0.180862	2.0229e-17	1.17567e-11	2.87451e-14
chr6_25882462_25882490	AC	SLC17A3;SLC17A2	intergenic	Cells_Cultured_fibroblasts	ENSG00000272810	.	lncRNA	NO	130.765	427	-0.108188	0.156236	2.02867e-17	1.12235e-11	1.50047e-14
chr3_158827881_158827985	GA	MFSD1	intronic	Adipose_Subcutaneous	ENSG00000272247	.	lncRNA	NO	25.998	530	0.03936	0.127775	2.03083e-17	1.25929e-11	1.48676e-14
chr17_18305486_18305509	CG	TOP3A	intronic	Nerve_Tibial	ENSG00000176974	SHMT1	Protein coding	NO	27.9415	488	0.099303	0.138022	2.03514e-17	1.31343e-11	1.28265e-14
chr13_43107524_43107556	AC	DNAJC15	UTR3	Brain_Cerebellar_Hemisphere	ENSG00000120675	DNAJC15	Protein coding	YES	83.954	165	-0.202755	0.358335	2.03731e-17	1.09086e-11	1.15427e-13
chr2_65132060_65132089	CA	RAB1A;ACTR2	intergenic	Colon_Sigmoid	ENSG00000011523	CEP68	Protein coding	NO	55.0295	310	-0.102862	0.209008	2.04463e-17	1.25278e-11	3.96449e-14
chr1_109113392_109113468	AG	C1orf194	intronic	Whole_Blood	ENSG00000179902	CFAP276	Protein coding	NO	0.405	616	0.023534	0.11088	2.04479e-17	1.07265e-11	1.28154e-14
chr16_70272889_70272923	AC	AARS1	intronic	Brain_Cerebellar_Hemisphere	ENSG00000223496	EXOSC6	Protein coding	NO	20.966	166	-0.143249	0.356552	2.04795e-17	1.09655e-11	1.15427e-13
chr15_78595367_78595371	TC	CHRNA3	UTR3	Brain_Frontal_Cortex_BA9	ENSG00000169684	CHRNA5	Protein coding	NO	5.007	165	-0.611196	0.358253	2.05892e-17	1.07747e-11	2.07206e-13
chr17_39037972_39038021	ATTTT	LRRC37A11P	ncRNA_intronic	Skin_Sun_Exposed_Lower_leg	ENSG00000214553	LRRC37A11P	transcribed_unprocessed_pseudogene	YES	10.7195	547	-0.295923	0.123996	2.06182e-17	1.30985e-11	1.268e-14
chr2_61090718_61090750	TG	KIAA1841	intronic	Nerve_Tibial	ENSG00000173209	AHSA2P	transcribed_unitary_pseudogene	NO	86.684	488	-0.124939	0.137968	2.06663e-17	1.33375e-11	1.30122e-14
chr3_46573187_46573223	AC	LRRC2;TDGF1	intergenic	Brain_Cortex	ENSG00000241186	TDGF1	Protein coding	NO	1.329	199	0.178607	0.307028	2.07137e-17	1.09549e-11	9.05367e-14
chr1_200552915_200552959	TTTA	KIF14	UTR3	Nerve_Tibial	ENSG00000260088	DDX59-AS1	lncRNA	NO	116.57	485	0.24405	0.138749	2.07534e-17	1.33937e-11	1.30543e-14
chr9_33605305_33605380	TG	ANKRD18B;ANXA2P2	intergenic	Testis	ENSG00000226562	CYP4F26P	lncRNA	NO	0.5785	296	-0.038131	0.2177	2.08546e-17	1.75975e-11	3.25278e-14
chr1_220881763_220881813	AC	HLX	intronic	Lung	ENSG00000238078	LINC01352	lncRNA	NO	52.533	466	0.10143	0.143987	2.08597e-17	1.36423e-11	2.32407e-14
chr17_45411795_45411819	CA	ARHGAP27	intronic	Brain_Putamen_basal_ganglia	ENSG00000204650	LINC02210	transcribed_unitary_pseudogene	NO	208.521	163	0.366684	0.361647	2.09678e-17	1.06176e-11	2.20628e-13
chr7_150687105_150687155	GT	GIMAP2	intronic	Cells_Cultured_fibroblasts	ENSG00000106560	GIMAP2	Protein coding	YES	1.403	427	0.071987	0.156086	2.10786e-17	1.16616e-11	1.55696e-14
chr10_93702522_93702548	CCG	FRA10AC1	UTR5	Brain_Caudate_basal_ganglia	ENSG00000148690	FRA10AC1	Protein coding	YES	0.057	184	0.159258	0.32758	2.10973e-17	1.10689e-11	1.12948e-13
chr15_44721696_44721735	CAA	B2M;LOC100419583	intergenic	Esophagus_Mucosa	ENSG00000185880	TRIM69	Protein coding	NO	7.2725	449	0.100009	0.14899	2.11327e-17	1.27855e-11	1.94309e-14
chr10_61677068_61677094	AAT	CABCOCO1	intronic	Skin_Sun_Exposed_Lower_leg	ENSG00000183346	CABCOCO1	Protein coding	YES	14.084	545	0.220846	0.124333	2.12154e-17	1.34779e-11	1.30347e-14
chr15_84571274_84571316	GT	LINC00933	ncRNA_intronic	Adipose_Visceral_Omentum	ENSG00000230373	GOLGA6L5P	transcribed_unprocessed_pseudogene	NO	54.51	459	-0.143306	0.145955	2.12601e-17	1.31954e-11	2.27899e-14
chr17_46041878_46041910	TG	KANSL1	intronic	Ovary	ENSG00000204650	LINC02210	transcribed_unitary_pseudogene	NO	396.223	147	-0.277254	0.392468	2.12771e-17	1.14258e-11	8.49487e-13
chr19_6439399_6439443	CA	SLC25A23	downstream	Nerve_Tibial	ENSG00000181240	SLC25A41	Protein coding	NO	5.642	488	-0.194864	0.137862	2.13054e-17	1.375e-11	1.33755e-14
chr21_44064303_44064339	TG	TRAPPC10	intronic	Stomach	ENSG00000241945	PWP2	Protein coding	NO	43.052	286	-0.200459	0.224328	2.1315e-17	1.29799e-11	7.37493e-14
chr4_102784029_102784055	GT	LOC102723704	ncRNA_intronic	Adipose_Subcutaneous	ENSG00000164039	BDH2	Protein coding	NO	315.766	530	0.08199	0.127617	2.1315e-17	1.32172e-11	1.55679e-14
ATN1	CAG	ATN1	exonic	Esophagus_Muscularis	ENSG00000111671	SPSB2	Protein coding	NO	47.3865	417	-0.102425	0.159485	2.13384e-17	1.28065e-11	1.99479e-14
chr11_111766393_111766429	CCCGCCCCGCGCCCAGGC	PPP2R1B	upstream	Brain_Putamen_basal_ganglia	ENSG00000137713	PPP2R1B	Protein coding	YES	0.022	160	0.522339	0.366937	2.13493e-17	1.08108e-11	2.20628e-13
chr14_23567689_23567701	CAGCGG	LOC102724814	ncRNA_exonic	Skin_Sun_Exposed_Lower_leg	ENSG00000258727	AP1G2-AS1	lncRNA	NO	6.598	557	0.186677	0.121791	2.13688e-17	1.35754e-11	1.31163e-14
chr13_46468430_46468448	AC	LINC01198;LRCH1	intergenic	Brain_Cerebellar_Hemisphere	ENSG00000231817	LINC01198	lncRNA	NO	0.124	166	0.136647	0.356216	2.1384e-17	1.14499e-11	1.1804e-13
chr4_112142321_112142347	AC	MIR297;FAM241A	intergenic	Nerve_Tibial	ENSG00000174749	FAM241A	Protein coding	NO	3.12	488	-0.165905	0.137846	2.14026e-17	1.38127e-11	1.34234e-14
chr10_45951381_45951420	AC	PARGP1;PARGP1-AGAP4	ncRNA_intronic	Artery_Tibial	ENSG00000188234	AGAP4	Protein coding	NO	97.5255	531	0.072871	0.127365	2.14949e-17	1.25658e-11	1.38238e-14
chr4_146214459_146214491	GT	REELD1	upstream	Spleen	ENSG00000250673	REELD1	Protein coding	YES	0.04	205	-0.205115	0.299203	2.15019e-17	1.36969e-11	1.35613e-13
chr8_22357784_22357826	TG	PIWIL2	downstream	Breast_Mammary_Tissue	ENSG00000197181	PIWIL2	Protein coding	YES	5.006	377	0.238407	0.174904	2.15031e-17	1.39049e-11	3.64957e-14
chr3_48142032_48142076	TTCC	MAP4;CDC25A	intergenic	Esophagus_Muscularis	ENSG00000172113	NME6	Protein coding	NO	156.47	417	0.110707	0.159446	2.15444e-17	1.29302e-11	2.01091e-14
chr2_88170414_88170452	CGCGCCC	THNSL2	UTR5	Brain_Hypothalamus	ENSG00000163586	FABP1	Protein coding	NO	42.371	156	0.49725	0.374359	2.15446e-17	1.1469e-11	3.69968e-13
chr6_41058399_41058425	CA	APOBEC2	intronic	Testis	ENSG00000124701	APOBEC2	Protein coding	YES	5.21	296	0.149185	0.217522	2.15724e-17	1.82032e-11	3.35853e-14
chr6_27958496_27958532	CA	OR2B6	downstream	Adipose_Subcutaneous	ENSG00000226314	ZKSCAN8P1	Protein coding	NO	203.255	530	0.162194	0.127575	2.15946e-17	1.33906e-11	1.57536e-14
chr6_29953121_29953160	TAAC	HLA-A;HCG9	intergenic	Cells_Cultured_fibroblasts	ENSG00000230795	HLA-K	unprocessed_pseudogene	NO	26.6815	426	0.343537	0.156323	2.16272e-17	1.19651e-11	1.59535e-14
chr16_68329876_68329898	AC	PRMT7	intronic	Artery_Aorta	ENSG00000132600	PRMT7	Protein coding	YES	5.188	346	0.143763	0.189064	2.16516e-17	1.29875e-11	2.9251e-14
chr16_31141376_31141392	AAAC	PRSS36	intronic	Muscle_Skeletal	ENSG00000103510	KAT8	Protein coding	NO	10.928	655	0.20761	0.104457	2.16528e-17	1.15649e-11	1.22769e-14
chr1_150886473_150886511	AC	CTXND2	upstream	Nerve_Tibial	ENSG00000143457	GOLPH3L	Protein coding	NO	189.338	488	0.135461	0.137804	2.16573e-17	1.39771e-11	1.357e-14
chr6_89376300_89376338	GT	RRAGD	intronic	Muscle_Skeletal	ENSG00000025039	RRAGD	Protein coding	YES	35.186	655	-0.087333	0.104452	2.1693e-17	1.15863e-11	1.22866e-14
chr22_23695438_23695477	CTG	GUSBP11	ncRNA_exonic	Thyroid	ENSG00000189269	DRICH1	Protein coding	NO	63.1365	534	-0.287862	0.126659	2.17221e-17	1.41453e-11	1.21419e-14
chr1_1708834_1708870	TCC	CDK11A	exonic	Thyroid	ENSG00000215914	MMP23A	unprocessed_pseudogene	NO	8.91	534	-0.405648	0.126652	2.17737e-17	1.41789e-11	1.21603e-14
chr3_48152915_48152937	AC	MAP4;CDC25A	intergenic	Pituitary	ENSG00000229759	MRPS18AP1	processed_pseudogene	NO	104.012	230	-0.730325	0.271194	2.18116e-17	1.45073e-11	6.30752e-14
chr19_576962_576978	TG	BSG	intronic	Spleen	ENSG00000267751	BSG-AS1	lncRNA	NO	4.742	205	-0.415613	0.299095	2.18429e-17	1.39141e-11	1.36413e-13
chr7_1504781_1504805	AAT	INTS1	upstream	Esophagus_Muscularis	ENSG00000164880	INTS1	Protein coding	YES	0.404	387	-0.121268	0.1707	2.18525e-17	1.31151e-11	2.03651e-14
chr11_2306046_2306070	TG	TSPAN32	intronic	Nerve_Tibial	ENSG00000064201	TSPAN32	Protein coding	YES	0.887	488	-0.082433	0.137772	2.18555e-17	1.4105e-11	1.36809e-14
chr4_1330310_1330324	TC	MAEA	intronic	Stomach	ENSG00000179979	.	.	NO	.	286	0.018381	0.22418	2.19051e-17	1.33392e-11	7.53629e-14
chr7_98405344_98405412	CTTT	BAIAP2L1;NPTX2	intergenic	Lung	ENSG00000272950	.	lncRNA	NO	82.525	466	-0.081886	0.143806	2.19234e-17	1.4338e-11	2.43843e-14
chr19_612393_612427	GT	HCN2	intronic	Muscle_Skeletal	ENSG00000099821	POLRMT	Protein coding	NO	5.587	655	0.02517	0.104423	2.19264e-17	1.1711e-11	1.24057e-14
chr16_27572362_27572398	AC	KATNIP	intronic	Pituitary	ENSG00000103522	IL21R	Protein coding	NO	128.413	230	0.230426	0.271156	2.19432e-17	1.45948e-11	6.31809e-14
chr19_45509517_45509544	CCA	VASP	intronic	Colon_Transverse	ENSG00000213889	PPM1N	Protein coding	NO	9.5695	328	-0.302656	0.198333	2.19866e-17	1.39949e-11	5.12101e-14
chr16_31069268_31069306	AC	ZNF668	intronic	Colon_Transverse	ENSG00000260911	.	lncRNA	NO	26.137	328	0.101302	0.19832	2.20443e-17	1.40316e-11	5.12101e-14
chr17_2236701_2236751	CA	SMG6	intronic	Heart_Left_Ventricle	ENSG00000167720	SRR	Protein coding	NO	66.657	350	0.139264	0.187014	2.20862e-17	1.18952e-11	4.15915e-14
chr11_14302073_14302111	AC	RRAS2	intronic	Cells_Cultured_fibroblasts	ENSG00000133818	RRAS2	Protein coding	YES	6.233	427	-0.034886	0.155898	2.21116e-17	1.22331e-11	1.62891e-14
chr9_121334772_121334818	TG	GSN;STOM	intergenic	Whole_Blood	ENSG00000204136	GGTA1	Protein coding	NO	133.127	616	-0.072982	0.110651	2.2147e-17	1.16178e-11	1.38472e-14
chr1_201056070_201056106	AC	CACNA1S	intronic	Testis	ENSG00000234132	.	lncRNA	NO	20.992	296	-0.121011	0.217371	2.22018e-17	1.87344e-11	3.44888e-14
chr12_107032509_107032529	AC	CRY1	intronic	Testis	ENSG00000008405	CRY1	Protein coding	YES	17.84	296	0.260722	0.217363	2.22345e-17	1.87619e-11	3.44888e-14
chr20_13785298_13785323	GCGGGGCG	NDUFAF5	intronic	Artery_Aorta	ENSG00000101247	NDUFAF5	Protein coding	YES	0.2225	346	0.367268	0.188939	2.2239e-17	1.33398e-11	2.99772e-14
chr7_100530980_100531025	AAAAT	NYAP1;AGFG2	intergenic	Esophagus_Muscularis	ENSG00000077454	LRCH4	Protein coding	NO	46.0925	415	-0.170523	0.160025	2.22502e-17	1.33538e-11	2.07036e-14
chr22_42089327_42089355	AC	NDUFA6	intronic	Skin_Sun_Exposed_Lower_leg	ENSG00000226450	CYP2D8P	unprocessed_pseudogene	NO	65.66	557	-0.10575	0.121664	2.22552e-17	1.41385e-11	1.36472e-14
chr6_8549644_8549674	AC	LOC100506207	ncRNA_intronic	Colon_Sigmoid	ENSG00000230939	.	.	NO	.	310	-0.102459	0.20857	2.22883e-17	1.36564e-11	4.29447e-14
chr7_23708269_23708301	TG	FAM221A;STK31	intergenic	Artery_Tibial	ENSG00000196335	STK31	Protein coding	NO	1.918	532	0.123564	0.127017	2.23231e-17	1.305e-11	1.43334e-14
chr17_4785234_4785258	AATA	VMO1	downstream	Skin_Sun_Exposed_Lower_leg	ENSG00000182853	VMO1	Protein coding	YES	1.118	556	-0.222096	0.121852	2.23821e-17	1.42191e-11	1.37118e-14
chr7_67399444_67399496	AC	LINC01372;LOC102723427	intergenic	Esophagus_Mucosa	ENSG00000198874	TYW1	Protein coding	NO	332.332	449	-0.087886	0.148767	2.24251e-17	1.35674e-11	2.05567e-14
chr6_118322185_118322219	TG	SLC35F1;CEP85L	intergenic	Testis	ENSG00000196376	SLC35F1	Protein coding	NO	167.76	296	-0.093736	0.217312	2.24539e-17	1.89471e-11	3.47654e-14
chr16_53477057_53477081	TG	RBL2	intronic	Pituitary	ENSG00000103479	RBL2	Protein coding	YES	2.477	230	-0.233875	0.270977	2.25739e-17	1.50143e-11	6.47168e-14
chr3_134372530_134372556	AC	AMOTL2	intronic	Breast_Mammary_Tissue	ENSG00000260633	.	lncRNA	NO	23.31	377	-0.122002	0.174688	2.26001e-17	1.46142e-11	3.81573e-14
chr2_136765481_136765502	TCC	THSD7B	upstream	Nerve_Tibial	ENSG00000144229	THSD7B	Protein coding	YES	0.0535	488	0.064913	0.137654	2.26037e-17	1.45878e-11	1.41233e-14
chr15_40322227_40322269	GT	PLCB2;INAFM2	intergenic	Nerve_Tibial	ENSG00000128944	KNSTRN	Protein coding	NO	60.473	488	-0.17597	0.137654	2.2606e-17	1.45894e-11	1.41233e-14
chr5_177716964_177717000	GT	LOC202181;FAM153A	intergenic	Esophagus_Muscularis	ENSG00000204677	FAM153CP	lncRNA	NO	289.366	417	0.15245	0.159246	2.26495e-17	1.35934e-11	2.10424e-14
chr22_41545583_41545603	TTTG	POLR3H	upstream	Brain_Cortex	ENSG00000172346	CSDC2	Protein coding	NO	15.417	199	0.623024	0.306399	2.26717e-17	1.19905e-11	9.82824e-14
chr3_52724232_52724262	AC	NEK4	intronic	Skin_Sun_Exposed_Lower_leg	ENSG00000168268	NT5DC2	Protein coding	NO	189.193	557	-0.048299	0.121605	2.26774e-17	1.44067e-11	1.38792e-14
chr7_67136650_67136686	GT	TYW1	intronic	Adipose_Visceral_Omentum	ENSG00000106610	STAG3L4	transcribed_unprocessed_pseudogene	NO	169.319	459	0.204708	0.145717	2.268e-17	1.40766e-11	2.42701e-14
chr11_68865923_68866013	TCCTC	CPT1A;MRPL21	intergenic	Skin_Not_Sun_Exposed_Suprapubic	ENSG00000132740	IGHMBP2	Protein coding	NO	37.895	508	0.071304	0.132574	2.26892e-17	1.44569e-11	1.73344e-14
chr16_31141376_31141392	AAAC	PRSS36	intronic	Breast_Mammary_Tissue	ENSG00000103510	KAT8	Protein coding	NO	10.928	377	0.23005	0.17467	2.26937e-17	1.46747e-11	3.82154e-14
chr21_46228815_46228851	CCCGCCCCT	LSS	UTR5	Artery_Tibial	ENSG00000182362	YBEY	Protein coding	NO	57.509	531	0.226568	0.127181	2.27372e-17	1.32921e-11	1.45747e-14
chr4_114597756_114597768	AT	UGT8	upstream	Thyroid	ENSG00000174607	UGT8	Protein coding	YES	1.008	502	0.090213	0.134033	2.28331e-17	1.48688e-11	1.2741e-14
chr3_134592469_134592515	GT	CEP63;KY	intergenic	Adrenal_Gland	ENSG00000129055	ANAPC13	Protein coding	NO	105.776	203	0.118858	0.301264	2.28529e-17	1.16477e-11	1.17654e-13
chr8_8824521_8824567	CA	MFHAS1	intronic	Skin_Sun_Exposed_Lower_leg	ENSG00000253958	CLDN23	Protein coding	NO	122.607	557	0.04531	0.121578	2.28732e-17	1.45311e-11	1.39856e-14
chr17_64670987_64671009	CT	SMURF2;ARHGAP27P1-BPTFP1-KPNA2P3	intergenic	Cells_Cultured_fibroblasts	ENSG00000108854	SMURF2	Protein coding	NO	8.691	427	-0.213669	0.155762	2.2893e-17	1.26654e-11	1.682e-14
chr16_4483160_4483224	GT	HMOX2	intronic	Pituitary	ENSG00000153406	NMRAL1	Protein coding	NO	6.886	230	0.10931	0.270882	2.29143e-17	1.52407e-11	6.54108e-14
chr1_153744038_153744082	GT	INTS3	intronic	Thyroid	ENSG00000272030	.	lncRNA	NO	109.663	534	-0.193265	0.126475	2.2989e-17	1.49703e-11	1.2817e-14
chr11_65824194_65824224	GT	OVOL1;SNX32	intergenic	Lung	ENSG00000172543	CTSW	Protein coding	NO	55.6	466	-0.088215	0.143632	2.2994e-17	1.50382e-11	2.55317e-14
chr12_50074860_50074906	TG	ASIC1	intronic	Muscle_Skeletal	ENSG00000272368	.	lncRNA	NO	37.314	655	-0.084358	0.104293	2.30089e-17	1.22892e-11	1.30044e-14
chr5_151739452_151739486	AC	CLMAT3;ATOX1	intergenic	Adipose_Subcutaneous	ENSG00000213433	RPLP1P6	transcribed_processed_pseudogene	NO	26.77	530	0.407077	0.127364	2.30385e-17	1.42859e-11	1.67675e-14
chr6_85706904_85706934	AAAAC	SNHG5;HTR1E	intergenic	Brain_Anterior_cingulate_cortex_BA24	ENSG00000203875	SNHG5	lncRNA	NO	27.987	141	0.163075	0.404751	2.30783e-17	1.19159e-11	3.87676e-13
chr1_160995747_160995773	CA	F11R	UTR3	Artery_Tibial	ENSG00000215845	TSTD1	Protein coding	NO	42.547	532	0.288572	0.1269	2.31396e-17	1.35273e-11	1.48163e-14
chr3_101730231_101730283	TTTTG	CEP97	intronic	Brain_Putamen_basal_ganglia	ENSG00000244119	PDCL3P4	transcribed_processed_pseudogene	NO	17.785	163	-0.285091	0.360853	2.31989e-17	1.17474e-11	2.34948e-13
chr1_91547872_91547904	GT	CDC7;TGFBR3	intergenic	Esophagus_Mucosa	ENSG00000097046	CDC7	Protein coding	NO	34.761	449	0.141293	0.148639	2.31999e-17	1.40362e-11	2.12348e-14
chr4_163545947_163545984	TG	MARCHF1	intronic	Esophagus_Gastroesophageal_Junction	ENSG00000273449	.	lncRNA	NO	16.1945	322	0.230375	0.201364	2.3318e-17	1.40961e-11	3.92649e-14
chr1_10498280_10498315	AAAAC	PEX14	intronic	Cells_Cultured_fibroblasts	ENSG00000142657	PGD	Protein coding	NO	79.4855	427	0.419972	0.155688	2.33311e-17	1.29078e-11	1.71191e-14
chr10_3120369_3120399	TG	PFKP	intronic	Artery_Tibial	ENSG00000237399	PITRM1-AS1	lncRNA	NO	21.248	532	0.111193	0.126871	2.33475e-17	1.36489e-11	1.49331e-14
chr7_67184594_67184718	TTATG	TYW1	intronic	Thyroid	ENSG00000273448	.	lncRNA	NO	148.391	531	-0.070348	0.127093	2.33598e-17	1.52117e-11	1.30015e-14
chr17_45411795_45411819	CA	ARHGAP27	intronic	Esophagus_Mucosa	ENSG00000280022	.	TEC	NO	180.814	449	0.317947	0.148606	2.34081e-17	1.41622e-11	2.1393e-14
chr17_63774201_63774259	CGG	DDX42	UTR5	Lung	ENSG00000108592	FTSJ3	Protein coding	NO	47.793	466	-0.09706	0.143552	2.35072e-17	1.53738e-11	2.60573e-14
chr16_1830917_1830945	AC	FAHD1	intronic	Small_Intestine_Terminal_Ileum	ENSG00000180185	FAHD1	Protein coding	YES	3.725	172	0.07309	0.345376	2.35293e-17	1.31548e-11	2.98972e-13
chr16_24687788_24687883	AAG	TNRC6A	intronic	Nerve_Tibial	ENSG00000158865	SLC5A11	Protein coding	NO	158.006	488	-0.077334	0.137513	2.35305e-17	1.5186e-11	1.46583e-14
chr5_56928955_56929027	CT	MIER3	intronic	Adipose_Visceral_Omentum	ENSG00000155542	SETD9	Protein coding	NO	18.079	459	0.104359	0.145573	2.35827e-17	1.46369e-11	2.51493e-14
chr13_49293525_49293547	GT	CDADC1	downstream	Muscle_Skeletal	ENSG00000102547	CAB39L	Protein coding	NO	57.591	655	-0.088959	0.104223	2.3608e-17	1.26092e-11	1.33148e-14
chr22_22312845_22312891	GT	BMS1P20	ncRNA_intronic	Skin_Sun_Exposed_Lower_leg	ENSG00000234630	.	lncRNA	NO	19.135	557	0.092957	0.121473	2.36546e-17	1.50275e-11	1.44356e-14
chr3_45612070_45612100	CT	LIMD1	intronic	Esophagus_Muscularis	ENSG00000144791	LIMD1	Protein coding	YES	17.334	417	-0.179472	0.159069	2.36765e-17	1.42098e-11	2.19287e-14
C9ORF72	GGCCCC	C9orf72	intronic	Nerve_Tibial	ENSG00000147894	C9orf72	Protein coding	YES	0.043	149	0.097915	0.38742	2.37363e-17	1.53188e-11	1.47722e-14
chr19_576962_576978	TG	BSG	intronic	Whole_Blood	ENSG00000172270	BSG	Protein coding	YES	1.757	616	-0.116752	0.110451	2.37514e-17	1.24594e-11	1.48327e-14
chr16_70272889_70272923	AC	AARS1	intronic	Skin_Not_Sun_Exposed_Suprapubic	ENSG00000157322	CLEC18A	Protein coding	NO	321.165	508	-0.120169	0.132401	2.38752e-17	1.52126e-11	1.81969e-14
chr10_47486972_47486996	AAAACA	FAM25C;FAM25G	downstream	Brain_Caudate_basal_ganglia	ENSG00000204172	AGAP9	Protein coding	NO	36.654	184	-0.685912	0.326674	2.38793e-17	1.25285e-11	1.2655e-13
chr11_65483789_65483835	TG	LOC101927789;MALAT1	intergenic	Thyroid	ENSG00000245532	NEAT1	lncRNA	NO	58.261	534	-0.076879	0.126352	2.3883e-17	1.55525e-11	1.32814e-14
chr7_65354519_65354551	CTCCT	INTS4P1;ZNF92	intergenic	Esophagus_Muscularis	ENSG00000227113	.	unprocessed_pseudogene	NO	279.512	415	0.030524	0.159737	2.39009e-17	1.43445e-11	2.21024e-14
chr15_41914040_41914058	TG	EHD4	intronic	Brain_Cerebellum	ENSG00000137877	SPTBN5	Protein coding	NO	19.996	202	0.550647	0.302199	2.39349e-17	1.29935e-11	6.52941e-14
chr9_74032_74088	GT	PGM5P3-AS1	ncRNA_intronic	Pancreas	ENSG00000181404	WASHC1	Protein coding	NO	0.195	275	-0.057034	0.231568	2.40528e-17	1.36785e-11	6.48272e-14
chr6_31652320_31652360	AC	BAG6	UTR5	Brain_Hippocampus	ENSG00000204463	BAG6	Protein coding	YES	0.017	157	0.143221	0.371539	2.41582e-17	1.25396e-11	3.2999e-13
chr10_47486972_47486996	AAAACA	FAM25C;FAM25G	downstream	Testis	ENSG00000226964	RHEBP2	processed_pseudogene	NO	219.219	296	-0.652731	0.216915	2.42119e-17	2.04305e-11	3.73985e-14
chr17_41944391_41944445	AC	TTC25	intronic	Lung	ENSG00000141698	NT5C3B	Protein coding	NO	108.158	466	0.040005	0.143441	2.42354e-17	1.58501e-11	2.68191e-14
chr10_125914280_125914292	AT	FANK1	intronic	Testis	ENSG00000188690	UROS	Protein coding	NO	91.028	280	-0.09566	0.227869	2.42433e-17	2.0457e-11	3.73985e-14
chr20_46736386_46736400	AC	SLC2A10	downstream	Artery_Tibial	ENSG00000197496	SLC2A10	Protein coding	YES	21.926	532	-0.062365	0.126748	2.42503e-17	1.41766e-11	1.54936e-14
chr13_52701802_52701826	AC	SUGT1	downstream	Lung	ENSG00000136108	CKAP2	Protein coding	NO	228.279	466	0.03666	0.143434	2.42784e-17	1.58781e-11	2.68212e-14
chr11_57774691_57774727	TTTA	TMX2-CTNND1	ncRNA_intronic	Muscle_Skeletal	ENSG00000156603	MED19	Protein coding	NO	62.488	655	-0.253308	0.104144	2.4305e-17	1.29814e-11	1.3679e-14
chr14_88004845_88004873	TGAA	GPR65	upstream	Brain_Cerebellum	ENSG00000054983	GALC	Protein coding	NO	11.194	202	-0.535252	0.302072	2.43804e-17	1.32353e-11	6.61767e-14
chr8_30114276_30114296	TTTTG	LEPROTL1	intronic	Artery_Tibial	ENSG00000104660	LEPROTL1	Protein coding	YES	12.346	532	-0.220052	0.126723	2.44319e-17	1.42828e-11	1.55926e-14
chr3_161414843_161414871	GT	SPTSSB;LINC02067	intergenic	Adipose_Subcutaneous	ENSG00000196542	SPTSSB	Protein coding	NO	41.977	530	-0.141435	0.12717	2.44476e-17	1.51596e-11	1.77528e-14
chr6_32665096_32665139	GCCCCC	HLA-DQB1	intronic	Adipose_Subcutaneous	ENSG00000223534	HLA-DQB1-AS1	lncRNA	NO	5.2375	530	-0.289798	0.127169	2.44496e-17	1.51609e-11	1.77528e-14
chr15_40553905_40553967	GT	CCDC32	UTR3	Brain_Cerebellar_Hemisphere	ENSG00000128891	CCDC32	Protein coding	YES	8.867	166	0.078517	0.35516	2.44949e-17	1.31156e-11	1.33832e-13
chr8_66425402_66425454	GGAT	RRS1-AS1	ncRNA_intronic	Nerve_Tibial	ENSG00000169085	VXN	Protein coding	NO	66.898	488	0.273695	0.137368	2.45242e-17	1.58273e-11	1.52479e-14
chr7_73280396_73280448	TG	NCF1B;NSUN5	intergenic	Esophagus_Gastroesophageal_Junction	ENSG00000196313	POM121	Protein coding	NO	355.327	322	-0.093977	0.201061	2.47945e-17	1.49886e-11	4.1635e-14
chr1_159873827_159873908	CCTT	CFAP45	intronic	Thyroid	ENSG00000272668	.	lncRNA	NO	18.9975	534	0.079095	0.126229	2.48051e-17	1.61529e-11	1.37823e-14
chr5_151738987_151739013	GT	CLMAT3;ATOX1	intergenic	Cells_Cultured_fibroblasts	ENSG00000275765	.	lncRNA	NO	32.508	427	0.356286	0.155446	2.48142e-17	1.37283e-11	1.81591e-14
chr16_70272889_70272923	AC	AARS1	intronic	Liver	ENSG00000223496	EXOSC6	Protein coding	NO	20.966	195	-0.151934	0.311011	2.48263e-17	1.19282e-11	1.70403e-13
chr7_73855184_73855232	AC	METTL27;TMEM270	intergenic	Brain_Cerebellar_Hemisphere	ENSG00000189143	CLDN4	Protein coding	NO	24.212	166	0.221468	0.355044	2.48615e-17	1.33118e-11	1.34046e-13
chr6_34792126_34792141	GGC	UHRF1BP1	UTR5	Adrenal_Gland	ENSG00000065060	BLTP3A	Protein coding	NO	0.0505	200	0.121343	0.304449	2.49475e-17	1.27153e-11	1.27153e-13
chr22_21983173_21983201	TTAT	TOP3B	upstream	Esophagus_Gastroesophageal_Junction	ENSG00000224086	PPM1F-AS1	lncRNA	NO	44.894	314	-0.188592	0.205621	2.49526e-17	1.50842e-11	4.17844e-14
chr7_67136650_67136686	GT	TYW1	intronic	Thyroid	ENSG00000273448	.	lncRNA	NO	196.379	534	-0.178631	0.126204	2.49961e-17	1.62773e-11	1.38766e-14
chr20_25350959_25351009	CA	ABHD12	intronic	Brain_Cerebellar_Hemisphere	ENSG00000197586	ENTPD6	Protein coding	NO	126.353	166	-0.115826	0.35499	2.50347e-17	1.34046e-11	1.34046e-13
chr1_9251436_9251472	TGT	H6PD	intronic	Whole_Blood	ENSG00000049239	H6PD	Protein coding	YES	11.61	616	0.112311	0.1103	2.50381e-17	1.31344e-11	1.56176e-14
chr19_54142433_54142451	AC	CNOT3	intronic	Cells_Cultured_fibroblasts	ENSG00000167608	TMC4	Protein coding	NO	18.207	427	-0.085911	0.15541	2.50395e-17	1.38529e-11	1.82998e-14
chr17_37522134_37522156	AC	SYNRG	intronic	Muscle_Skeletal	ENSG00000275066	SYNRG	Protein coding	YES	4.803	655	-0.040105	0.104062	2.50523e-17	1.33805e-11	1.40848e-14
chr10_114989626_114989674	AC	TRUB1;LINC02626	intergenic	Testis	ENSG00000236799	LINC02626	lncRNA	NO	5.007	296	0.065838	0.216721	2.5118e-17	2.11951e-11	3.86772e-14
chr16_15613661_15613711	AATA	MARF1	intronic	Whole_Blood	ENSG00000263335	.	lncRNA	NO	112.988	607	-0.086348	0.111828	2.52013e-17	1.322e-11	1.57007e-14
chr3_101730231_101730283	TTTTG	CEP97	intronic	Testis	ENSG00000244119	PDCL3P4	transcribed_processed_pseudogene	NO	17.785	296	-0.200618	0.216676	2.53344e-17	2.13777e-11	3.89394e-14
chr20_35615424_35615491	AAAG	SPAG4	upstream	Skin_Not_Sun_Exposed_Suprapubic	ENSG00000214078	CPNE1	Protein coding	NO	11.3955	507	0.039801	0.132436	2.53942e-17	1.61804e-11	1.93315e-14
ATN1	CAG	ATN1	exonic	Esophagus_Gastroesophageal_Junction	ENSG00000010626	LRRC23	Protein coding	NO	23.6425	322	-0.11211	0.200936	2.54295e-17	1.53725e-11	4.24654e-14
chr12_126472899_126472947	AAAT	LINC02347	downstream	Testis	ENSG00000214043	LINC02347	lncRNA	YES	3.914	292	0.240304	0.219292	2.54445e-17	2.14706e-11	3.90375e-14
chr17_45411795_45411819	CA	ARHGAP27	intronic	Nerve_Tibial	ENSG00000204652	RPS26P8	processed_pseudogene	NO	196.764	488	0.370207	0.137235	2.54742e-17	1.64404e-11	1.58233e-14
chr2_202691649_202691699	TG	FAM117B	intronic	Whole_Blood	ENSG00000138439	FAM117B	Protein coding	YES	56.185	616	-0.057311	0.110251	2.54754e-17	1.33638e-11	1.58526e-14
chr2_108448106_108448131	AC	SULT1C4;GCC2	intergenic	Artery_Tibial	ENSG00000135968	GCC2	Protein coding	NO	0.9885	532	-0.05421	0.126576	2.55653e-17	1.49454e-11	1.62981e-14
chr4_121700140_121700174	TC	ANXA5;SMIM43	intergenic	Nerve_Tibial	ENSG00000164111	ANXA5	Protein coding	NO	3.162	488	0.067146	0.137209	2.56645e-17	1.65632e-11	1.59262e-14
chr11_126210520_126210550	AC	RPUSD4	intronic	Adipose_Subcutaneous	ENSG00000110074	FOXRED1	Protein coding	NO	58.489	530	0.067191	0.127001	2.57442e-17	1.59636e-11	1.86709e-14
chr18_12407248_12407283	GTTTT	PRELID3A	upstream	Testis	ENSG00000267199	.	lncRNA	NO	31.6245	296	0.244301	0.216591	2.57473e-17	2.17261e-11	3.94304e-14
chr17_57450255_57450319	AAAG	MSI2	intronic	Prostate	ENSG00000279281	.	TEC	NO	2.069	199	0.082989	0.30551	2.57585e-17	1.69842e-11	2.23477e-13
chr12_9947835_9947865	GT	CLEC12A-AS1	downstream	Esophagus_Mucosa	ENSG00000172322	CLEC12A	Protein coding	NO	3.466	449	0.262602	0.148242	2.57842e-17	1.55998e-11	2.35291e-14
chr4_3037044_3037070	GT	GRK4	intronic	Skin_Sun_Exposed_Lower_leg	ENSG00000125388	GRK4	Protein coding	YES	7.734	557	0.170356	0.121202	2.57961e-17	1.63879e-11	1.57274e-14
chr20_25247980_25248041	CCCGC	PYGB	upstream	Nerve_Tibial	ENSG00000100997	ABHD12	Protein coding	NO	61.4875	456	-0.026893	0.146125	2.5818e-17	1.66622e-11	1.6006e-14
chr4_72079053_72079088	AC	NPFFR2	intronic	Testis	ENSG00000056291	NPFFR2	Protein coding	YES	39.6965	296	0.257263	0.216571	2.58465e-17	2.18098e-11	3.95106e-14
chr17_59052957_59053002	AAATC	TRIM37	intronic	Skin_Sun_Exposed_Lower_leg	ENSG00000108384	RAD51C	Protein coding	NO	320.647	557	0.260915	0.121193	2.58707e-17	1.64353e-11	1.57578e-14
chr7_95772126_95772160	CA	DYNC1I1	upstream	Adipose_Visceral_Omentum	ENSG00000158560	DYNC1I1	Protein coding	YES	0.363	459	0.096575	0.145223	2.59242e-17	1.60902e-11	2.7599e-14
chr6_78808866_78808894	CA	MIR10524;IRAK1BP1	intergenic	Esophagus_Muscularis	ENSG00000146243	IRAK1BP1	Protein coding	NO	58.671	417	-0.144899	0.158692	2.60113e-17	1.56111e-11	2.4017e-14
chr8_91210562_91210594	AC	LRRC69;SLC26A7	intronic	Nerve_Tibial	ENSG00000147606	SLC26A7	Protein coding	NO	1.078	486	-0.105654	0.137681	2.60684e-17	1.68239e-11	1.61458e-14
chr17_82648488_82648504	CGTG	WDR45B	upstream	Lung	ENSG00000141580	WDR45B	Protein coding	YES	0.048	466	0.247619	0.143171	2.60916e-17	1.7064e-11	2.87273e-14
chr14_24300643_24300667	GAG	NOP9	exonic	Pancreas	ENSG00000157379	DHRS1	Protein coding	NO	0.875	275	-0.393536	0.231109	2.61214e-17	1.48549e-11	7.00704e-14
chr7_65354519_65354551	CTCCT	INTS4P1;ZNF92	intergenic	Brain_Cerebellum	ENSG00000226002	GTF2IP14	unprocessed_pseudogene	NO	270.432	201	0.045395	0.302853	2.61402e-17	1.41907e-11	7.06005e-14
chr17_40140317_40140430	AC	CASC3	upstream	Skin_Sun_Exposed_Lower_leg	ENSG00000108349	CASC3	Protein coding	YES	0.0555	557	0.030387	0.121156	2.61802e-17	1.66319e-11	1.5931e-14
chr7_76477147_76477166	CCCG	DTX2	intronic	Colon_Transverse	ENSG00000146707	POMZP3	Protein coding	NO	141.143	328	-0.508153	0.197481	2.61964e-17	1.66745e-11	6.06344e-14
chr16_23067913_23067929	CA	USP31	UTR3	Testis	ENSG00000103404	USP31	Protein coding	YES	4.627	296	-0.220894	0.216498	2.62042e-17	2.21117e-11	3.9985e-14
chr7_67399444_67399496	AC	LINC01372;LOC102723427	intergenic	Skin_Sun_Exposed_Lower_leg	ENSG00000273448	.	lncRNA	NO	66.423	557	-0.066064	0.121153	2.62076e-17	1.66494e-11	1.59324e-14
chr6_158342947_158342985	TG	TULP4	intronic	Esophagus_Mucosa	ENSG00000130338	TULP4	Protein coding	YES	29.521	449	-0.04578	0.148163	2.63315e-17	1.59309e-11	2.39922e-14
chr22_23695438_23695477	CTG	GUSBP11	ncRNA_exonic	Artery_Tibial	ENSG00000189269	DRICH1	Protein coding	NO	63.1365	532	-0.289154	0.126466	2.64389e-17	1.54561e-11	1.68367e-14
chr3_53094346_53094397	AC	RFT1	intronic	Nerve_Tibial	ENSG00000242142	SERBP1P3	processed_pseudogene	NO	29.2805	488	-0.207518	0.137104	2.64438e-17	1.70661e-11	1.63626e-14
chr1_15730046_15730080	GGGCG	PLEKHM2	intronic	Pituitary	ENSG00000162461	SLC25A34	Protein coding	NO	6.195	230	0.306765	0.269965	2.64881e-17	1.76177e-11	7.52895e-14
chr1_75896346_75896394	AC	MSH4	intronic	Whole_Blood	ENSG00000117054	ACADM	Protein coding	NO	145.919	616	0.029775	0.110132	2.65545e-17	1.39299e-11	1.65046e-14
chr4_1330310_1330324	TC	MAEA	intronic	Heart_Left_Ventricle	ENSG00000179979	.	.	NO	.	350	0.016532	0.186148	2.66397e-17	1.43476e-11	4.99916e-14
chr10_88761718_88761798	CTAT	LIPN	intronic	Whole_Blood	ENSG00000204020	LIPN	Protein coding	YES	1.738	613	0.105966	0.110614	2.68191e-17	1.40687e-11	1.66493e-14
chr9_120714264_120714288	CGG	MEGF9	exonic	Skin_Not_Sun_Exposed_Suprapubic	ENSG00000106780	MEGF9	Protein coding	YES	0.194	496	0.154122	0.134989	2.68319e-17	1.70965e-11	2.04015e-14
chr5_151738987_151739013	GT	CLMAT3;ATOX1	intergenic	Skin_Sun_Exposed_Lower_leg	ENSG00000213433	RPLP1P6	transcribed_processed_pseudogene	NO	27.239	557	0.328951	0.121078	2.68445e-17	1.7054e-11	1.6304e-14
chr12_123712061_123712095	CA	ATP6V0A2	upstream	Colon_Transverse	ENSG00000185344	ATP6V0A2	Protein coding	YES	0.275	328	0.042531	0.19736	2.68532e-17	1.70925e-11	6.19293e-14
chr5_10693124_10693152	CA	DAP	intronic	Artery_Tibial	ENSG00000112977	DAP	Protein coding	YES	67.963	532	0.11583	0.126403	2.69614e-17	1.57615e-11	1.71321e-14
chr7_6073965_6073990	CAAAA	EIF2AK1;USP42	intergenic	Muscle_Skeletal	ENSG00000122512	PMS2	Protein coding	NO	64.8475	655	-0.262899	0.103858	2.70099e-17	1.44261e-11	1.51694e-14
chr14_73641211_73641229	GT	ACOT6;DNAL1	intergenic	Cells_Cultured_fibroblasts	ENSG00000156030	MIDEAS	Protein coding	NO	80.404	427	0.187988	0.155103	2.70783e-17	1.49809e-11	1.97377e-14
chr19_37142521_37142555	TG	ZNF420;ZNF585A	intergenic	Testis	ENSG00000226686	LINC01535	lncRNA	NO	109.329	296	-0.28167	0.216324	2.70872e-17	2.28568e-11	4.12577e-14
chr1_200674111_200674139	TGAA	DDX59-AS1	ncRNA_intronic	Stomach	ENSG00000118197	DDX59	Protein coding	NO	4.218	286	-0.231874	0.223014	2.71817e-17	1.65525e-11	9.29913e-14
chr12_31143167_31143191	TG	OVOS2	ncRNA_intronic	Nerve_Tibial	ENSG00000013573	DDX11	Protein coding	NO	40.911	488	0.151539	0.137005	2.72009e-17	1.75547e-11	1.68149e-14
chr7_76486846_76486887	GCT	DTX2	intronic	Heart_Atrial_Appendage	ENSG00000146707	POMZP3	Protein coding	NO	131.434	364	0.132721	0.179532	2.72325e-17	1.58271e-11	3.84152e-14
chr10_35290222_35290264	CA	CCNY	intronic	Nerve_Tibial	ENSG00000271335	CCNY-AS1	lncRNA	NO	30.755	488	0.196934	0.136997	2.7264e-17	1.75955e-11	1.68378e-14
chr15_82211549_82211619	AC	EFL1	intronic	Skin_Sun_Exposed_Lower_leg	ENSG00000259429	UBE2Q2P2	transcribed_unprocessed_pseudogene	NO	180.26	556	-0.021452	0.121227	2.73208e-17	1.73566e-11	1.65775e-14
chr22_37985818_37985852	AC	POLR2F	intronic	Nerve_Tibial	ENSG00000100106	TRIOBP	Protein coding	NO	230.953	488	-0.154658	0.136983	2.73725e-17	1.76655e-11	1.68886e-14
chr9_74032_74088	GT	PGM5P3-AS1	ncRNA_intronic	Stomach	ENSG00000181404	WASHC1	Protein coding	NO	0.195	286	-0.054761	0.222975	2.738e-17	1.66732e-11	9.31463e-14
chr7_65354519_65354551	CTCCT	INTS4P1;ZNF92	intergenic	Nerve_Tibial	ENSG00000213640	EEF1DP4	processed_pseudogene	NO	491.536	486	-0.02914	0.137504	2.74106e-17	1.76901e-11	1.6896e-14
chr2_104975415_104975456	AAC	MRPS9-AS2	ncRNA_intronic	Whole_Blood	ENSG00000135972	MRPS9	Protein coding	NO	62.6335	616	0.185662	0.11004	2.74204e-17	1.43841e-11	1.70025e-14
chr6_31652320_31652360	AC	BAG6	UTR5	Brain_Anterior_cingulate_cortex_BA24	ENSG00000204463	BAG6	Protein coding	YES	0.017	141	0.218467	0.403275	2.74615e-17	1.4179e-11	4.43094e-13
chr17_82887131_82887180	CG	TBCD	intronic	Artery_Tibial	ENSG00000141560	FN3KRP	Protein coding	NO	160.041	532	-0.075638	0.126342	2.7472e-17	1.606e-11	1.74376e-14
chr6_149891484_149891504	TG	RAET1E-AS1	ncRNA_intronic	Lung	ENSG00000231760	.	lncRNA	NO	92.344	466	0.208362	0.142979	2.75033e-17	1.79872e-11	3.01799e-14
chr16_4687578_4687608	AC	MGRN1	UTR3	Breast_Mammary_Tissue	ENSG00000103199	ZNF500	Protein coding	NO	65.037	377	-0.065131	0.173831	2.75218e-17	1.77968e-11	4.62255e-14
chr17_74999288_74999316	CA	CDR2L	intronic	Esophagus_Muscularis	ENSG00000167861	HID1	Protein coding	NO	26.136	417	-0.090779	0.15846	2.7563e-17	1.65423e-11	2.54106e-14
chr22_22312845_22312891	GT	BMS1P20	ncRNA_intronic	Skin_Not_Sun_Exposed_Suprapubic	ENSG00000274422	.	lncRNA	NO	25.648	508	0.079538	0.131912	2.75865e-17	1.75773e-11	2.09253e-14
chr20_3799484_3799526	TG	CDC25B	intronic	Adipose_Visceral_Omentum	ENSG00000101224	CDC25B	Protein coding	YES	1.566	459	-0.060056	0.144989	2.76178e-17	1.71413e-11	2.93516e-14
chr8_27525068_27525108	TG	EPHX2	intronic	Muscle_Skeletal	ENSG00000120915	EPHX2	Protein coding	YES	9.625	655	-0.110973	0.103797	2.76299e-17	1.47572e-11	1.5485e-14
chr15_84766706_84766740	GT	ZNF592	intronic	Cells_Cultured_fibroblasts	ENSG00000176700	SCAND2P	transcribed_unprocessed_pseudogene	NO	134.76	427	-0.06858	0.155022	2.76434e-17	1.52935e-11	2.01231e-14
chr11_57492536_57492574	TA	SLC43A1	intronic	Thyroid	ENSG00000134809	TIMM10	Protein coding	NO	38.179	144	0.17322	0.396646	2.76677e-17	1.8017e-11	1.53446e-14
chr17_54967031_54967073	CG	COX11	intronic	Esophagus_Gastroesophageal_Junction	ENSG00000166260	COX11	Protein coding	YES	1.601	322	0.04405	0.200516	2.76871e-17	1.67372e-11	4.6108e-14
chr4_102784029_102784055	GT	LOC102723704	ncRNA_intronic	Thyroid	ENSG00000145354	CISD2	Protein coding	NO	84.932	534	-0.05411	0.125872	2.76875e-17	1.80299e-11	1.53446e-14
chr4_127691962_127691980	TA	INTU	intronic	Testis	ENSG00000164066	INTU	Protein coding	YES	4.157	94	-0.073944	0.542126	2.76897e-17	2.33652e-11	4.20994e-14
chr10_117367409_117367433	AAAC	PDZD8	intronic	Skin_Sun_Exposed_Lower_leg	ENSG00000165650	PDZD8	Protein coding	YES	7.06	557	-0.22833	0.120979	2.77079e-17	1.76025e-11	1.67963e-14
chr15_40539840_40539880	CA	CCDC32	intronic	Esophagus_Gastroesophageal_Junction	ENSG00000128891	CCDC32	Protein coding	YES	22.943	322	-0.112914	0.200494	2.781e-17	1.68115e-11	4.61855e-14
chr11_78505269_78505323	AC	NARS2	intronic	Lung	ENSG00000137513	NARS2	Protein coding	YES	60.971	466	-0.091885	0.142935	2.78422e-17	1.82089e-11	3.05007e-14
chr6_28350084_28350110	TG	ZKSCAN3;ZSCAN31	intronic	Adipose_Visceral_Omentum	ENSG00000216901	ZNF603P	unprocessed_pseudogene	NO	173.909	459	0.198208	0.144952	2.78933e-17	1.73123e-11	2.95937e-14
chr2_37249643_37249678	AC	NDUFAF7;PRKD3	downstream	Muscle_Skeletal	ENSG00000115816	CEBPZ	Protein coding	NO	18.0645	655	0.024036	0.103768	2.79239e-17	1.49142e-11	1.56334e-14
chr4_48084823_48084923	GAGAATGGGTCCAGTTAATC	TXK	intronic	Whole_Blood	ENSG00000170448	NFXL1	Protein coding	NO	170.206	616	-0.240087	0.109987	2.79378e-17	1.46555e-11	1.72824e-14
chr9_133356366_133356387	CCCCGCA	SURF1	intronic	Brain_Spinal_cord_cervical_c-1	ENSG00000148290	SURF1	Protein coding	YES	0.0565	118	0.580279	0.46137	2.80163e-17	1.46398e-11	7.70517e-13
chr1_15730046_15730080	GGGCG	PLEKHM2	intronic	Spleen	ENSG00000162461	SLC25A34	Protein coding	NO	6.195	205	0.272371	0.29738	2.80695e-17	1.78805e-11	1.73598e-13
chr4_81402951_81403051	GGAA	PRKG2;RASGEF1B	intergenic	Nerve_Tibial	ENSG00000138669	PRKG2	Protein coding	NO	187.779	488	-0.069517	0.136892	2.80917e-17	1.81296e-11	1.72993e-14
chr7_26799072_26799148	GGCAA	SKAP2	intronic	Whole_Blood	ENSG00000005020	SKAP2	Protein coding	YES	56.041	616	-0.122015	0.10997	2.81012e-17	1.47412e-11	1.7363e-14
chr20_34709160_34709184	GT	TP53INP2	intronic	Testis	ENSG00000198646	NCOA6	Protein coding	NO	5.456	296	0.288022	0.216125	2.81305e-17	2.37371e-11	4.26926e-14
chr17_43317155_43317181	TTC	RNU2-1;LINC00910	intergenic	Cells_EBV-transformed_lymphocytes	ENSG00000198496	NBR2	lncRNA	NO	191.524	137	-0.028564	0.412156	2.81345e-17	1.37791e-11	8.10535e-13
chr12_52237726_52237762	TG	KRT7	intronic	Esophagus_Muscularis	ENSG00000135480	KRT7	Protein coding	YES	0.944	417	0.166959	0.158375	2.81578e-17	1.68993e-11	2.59191e-14
chr15_99809217_99809255	GT	LOC400464	ncRNA_intronic	Colon_Sigmoid	ENSG00000182397	DNM1P46	transcribed_unprocessed_pseudogene	NO	8.057	310	0.128237	0.207381	2.81592e-17	1.72536e-11	5.37496e-14
chr13_26049863_26049901	AC	SHISA2	intronic	Thyroid	ENSG00000180730	SHISA2	Protein coding	YES	2.134	534	-0.048158	0.125804	2.82747e-17	1.84123e-11	1.56434e-14
chr3_49202495_49202545	TG	IHO1	intronic	Colon_Sigmoid	ENSG00000145020	AMT	Protein coding	NO	215.622	310	-0.043746	0.207344	2.83689e-17	1.73821e-11	5.38926e-14
chr21_44047532_44047566	TG	TRAPPC10	intronic	Colon_Sigmoid	ENSG00000241945	PWP2	Protein coding	NO	59.824	310	0.196452	0.207336	2.841e-17	1.74073e-11	5.38926e-14
chr12_6925117_6925141	GT	ATN1	intronic	Brain_Nucleus_accumbens_basal_ganglia	ENSG00000111671	SPSB2	Protein coding	NO	35.771	192	0.220348	0.314096	2.84248e-17	1.49996e-11	1.49996e-13
chr17_45592099_45592127	AAAT	LRRC37A4P;MAPK8IP1P2	intergenic	Muscle_Skeletal	ENSG00000225190	PLEKHM1	Protein coding	NO	101.355	654	-0.190407	0.10387	2.84332e-17	1.51863e-11	1.59019e-14
chr7_142384470_142384494	TG	TRY2P;TCAF2	intergenic	Testis	ENSG00000211715	TRBV5-3	TR_V_gene	NO	4.72	296	0.298542	0.216062	2.84676e-17	2.40216e-11	4.31268e-14
chr12_75480331_75480355	CA	GLIPR1	upstream	Spleen	ENSG00000257497	GLIPR1-AS1	lncRNA	NO	9.477	205	0.25203	0.297275	2.85036e-17	1.81571e-11	1.74587e-13
chr7_73851985_73852055	CCTT	METTL27;TMEM270	intergenic	Cells_Cultured_fibroblasts	ENSG00000225969	BICDL3P	transcribed_unitary_pseudogene	NO	116.613	427	0.122288	0.154889	2.85946e-17	1.58198e-11	2.07882e-14
chr1_93319249_93319303	TG	CCDC18-AS1	ncRNA_intronic	Thyroid	ENSG00000223745	CCDC18-AS1	lncRNA	YES	4.007	534	0.063427	0.125767	2.86016e-17	1.86252e-11	1.58109e-14
chr1_226090328_226090367	ATTT	LINC01703	downstream	Artery_Aorta	ENSG00000163041	H3-3A	Protein coding	NO	26.3705	345	0.206282	0.188249	2.86637e-17	1.71936e-11	3.84645e-14
chr17_46041878_46041910	TG	KANSL1	intronic	Nerve_Tibial	ENSG00000204652	RPS26P8	processed_pseudogene	NO	433.323	488	-0.201117	0.136819	2.86864e-17	1.85134e-11	1.76487e-14
chr15_78536298_78536330	AC	HYKK	UTR3	Cells_Cultured_fibroblasts	ENSG00000261762	.	lncRNA	NO	54.962	427	-0.180714	0.15487	2.8729e-17	1.58941e-11	2.08584e-14
chr12_75480331_75480355	CA	GLIPR1	upstream	Brain_Cerebellar_Hemisphere	ENSG00000180481	GLIPR1L2	Protein coding	NO	89.226	166	0.425602	0.353886	2.88487e-17	1.54468e-11	1.52938e-13
chr4_163545947_163545984	TG	MARCHF1	intronic	Breast_Mammary_Tissue	ENSG00000273449	.	lncRNA	NO	16.1945	377	0.251056	0.173623	2.88669e-17	1.86666e-11	4.83591e-14
chr7_121873328_121873350	CA	PTPRZ1	UTR5	Lung	ENSG00000106278	PTPRZ1	Protein coding	YES	0.012	466	-0.444209	0.142802	2.88715e-17	1.88821e-11	3.15226e-14
chr22_23695438_23695477	CTG	GUSBP11	ncRNA_exonic	Skin_Sun_Exposed_Lower_leg	ENSG00000234353	.	transcribed_unprocessed_pseudogene	NO	55.0325	557	-0.13056	0.120845	2.89196e-17	1.83723e-11	1.75141e-14
chr10_47495650_47495689	GAG	FAM25C;BMS1P2-AGAP9	intergenic	Muscle_Skeletal	ENSG00000251079	BMS1P2	transcribed_unprocessed_pseudogene	NO	56.2495	655	0.515838	0.10367	2.89554e-17	1.54652e-11	1.6177e-14
chr18_699478_699505	AAT	ENOSF1	intronic	Esophagus_Muscularis	ENSG00000132199	ENOSF1	Protein coding	YES	6.2145	414	-0.253397	0.159307	2.90414e-17	1.74296e-11	2.66915e-14
chr11_8625463_8625493	TG	TRIM66	intronic	Esophagus_Mucosa	ENSG00000166436	TRIM66	Protein coding	YES	1.021	449	-0.070071	0.147789	2.90774e-17	1.75922e-11	2.64147e-14
chr19_19249045_19249086	TG	NCAN	intronic	Skin_Sun_Exposed_Lower_leg	ENSG00000250067	YJEFN3	Protein coding	NO	279.796	557	0.099032	0.120824	2.91114e-17	1.84941e-11	1.76134e-14
chr11_118700777_118700813	TTTA	TREH;DDX6	intergenic	Testis	ENSG00000255422	.	lncRNA	NO	0.38	296	-0.222359	0.215941	2.91278e-17	2.45786e-11	4.40477e-14
chr12_118361908_118361926	AAT	TAOK3	intronic	Colon_Sigmoid	ENSG00000275759	.	lncRNA	NO	66.364	310	-0.427751	0.207206	2.91461e-17	1.78583e-11	5.51183e-14
chr7_64971305_64971343	AATA	ERV3-1-ZNF117;ZNF117	downstream	Muscle_Skeletal	ENSG00000164669	INTS4P1	transcribed_unprocessed_pseudogene	NO	169.917	652	0.245038	0.104105	2.91515e-17	1.55699e-11	1.62695e-14
chr7_1504781_1504805	AAT	INTS1	upstream	Brain_Nucleus_accumbens_basal_ganglia	ENSG00000164880	INTS1	Protein coding	YES	0.404	180	-0.204954	0.331157	2.91901e-17	1.54035e-11	1.5251e-13
chr19_49286263_49286297	AG	TRPM4;SLC6A16	intergenic	Lung	ENSG00000268686	.	lncRNA	NO	101.801	466	-0.118904	0.142761	2.91962e-17	1.90945e-11	3.18241e-14
chr19_32821369_32821409	GT	TDRD12	intronic	Testis	ENSG00000267475	NUDT19-DT	lncRNA	NO	129.625	296	0.077891	0.21592	2.92452e-17	2.46777e-11	4.41462e-14
chr1_244970633_244970681	CCGCC	LOC101928068	ncRNA_intronic	Adipose_Visceral_Omentum	ENSG00000272195	.	lncRNA	NO	0.431	456	-0.063286	0.145654	2.93051e-17	1.81886e-11	3.10386e-14
chr10_42327390_42327438	GT	NONE;LOC441666	intergenic	Heart_Left_Ventricle	ENSG00000185904	LINC00839	lncRNA	NO	148.066	349	-0.111596	0.186173	2.94159e-17	1.58427e-11	5.50095e-14
chr17_18943341_18943368	TTG	PRPSAP2;SLC5A10	intergenic	Lung	ENSG00000141127	PRPSAP2	Protein coding	NO	15.0865	466	0.145512	0.142727	2.9472e-17	1.92748e-11	3.20712e-14
chr1_40478122_40478148	CA	ZFP69	intronic	Artery_Tibial	ENSG00000238287	EXO5-DT	lncRNA	NO	30.526	532	-0.155582	0.126103	2.95589e-17	1.728e-11	1.87013e-14
chr11_66138084_66138108	TTTA	PACS1	intronic	Skin_Sun_Exposed_Lower_leg	ENSG00000174996	KLC2	Protein coding	NO	119.198	557	-0.184448	0.120767	2.96474e-17	1.88346e-11	1.79207e-14
chr5_80654880_80654913	GCAGCGGCC	MSH3	exonic	Esophagus_Muscularis	ENSG00000113318	MSH3	Protein coding	YES	0.2025	416	0.166917	0.158516	2.96654e-17	1.78041e-11	2.72234e-14
chr4_163545947_163545984	TG	MARCHF1	intronic	Cells_Cultured_fibroblasts	ENSG00000273449	.	lncRNA	NO	16.1945	427	0.301509	0.154737	2.97226e-17	1.64438e-11	2.15516e-14
chr17_43177572_43177620	AC	NBR1	intronic	Brain_Cortex	ENSG00000198496	NBR2	lncRNA	NO	51.952	199	0.169328	0.30451	2.97278e-17	1.57223e-11	1.26792e-13
chr7_76477147_76477166	CCCG	DTX2	intronic	Thyroid	ENSG00000243566	UPK3B	Protein coding	NO	33.3685	534	0.325162	0.125639	2.97475e-17	1.93713e-11	1.64164e-14
chr16_70019796_70019814	TG	PDXDC2P-NPIPB14P	ncRNA_intronic	Esophagus_Mucosa	ENSG00000261556	SMG1P7	transcribed_unprocessed_pseudogene	NO	226.805	449	-0.041434	0.147685	2.98919e-17	1.8085e-11	2.71139e-14
chr1_94808700_94808716	CA	SLC44A3-AS1	ncRNA_intronic	Liver	ENSG00000143036	SLC44A3	Protein coding	NO	11.634	195	-0.502928	0.309695	2.99052e-17	1.43685e-11	2.02373e-13
chr22_41747049_41747067	ATA	MEI1	intronic	Cells_Cultured_fibroblasts	ENSG00000167077	MEI1	Protein coding	YES	5.402	424	-0.324444	0.155719	2.99366e-17	1.65622e-11	2.16783e-14
chr21_28908148_28908163	GTT	N6AMT1;LTN1	intergenic	Muscle_Skeletal	ENSG00000156239	N6AMT1	Protein coding	NO	22.7845	655	-0.134763	0.103576	2.99812e-17	1.60131e-11	1.67151e-14
chr8_80140950_80140984	GT	TPD52	intronic	Skin_Not_Sun_Exposed_Suprapubic	ENSG00000076554	TPD52	Protein coding	YES	17.92	508	-0.062395	0.131629	2.99901e-17	1.91088e-11	2.26945e-14
chr14_100390391_100390427	TG	WDR25	intronic	Adipose_Visceral_Omentum	ENSG00000176473	WDR25	Protein coding	YES	8.409	459	-0.085344	0.144682	3.00113e-17	1.86269e-11	3.17323e-14
chr10_47486972_47486996	AAAACA	FAM25C;FAM25G	downstream	Brain_Cerebellar_Hemisphere	ENSG00000204172	AGAP9	Protein coding	NO	36.654	166	-0.786454	0.353566	3.00553e-17	1.60928e-11	1.57773e-13
chr16_68211510_68211537	TTG	NFATC3	intronic	Cells_Cultured_fibroblasts	ENSG00000132600	PRMT7	Protein coding	NO	99.4275	427	-0.277821	0.154687	3.0102e-17	1.66537e-11	2.17696e-14
chr4_26851304_26851360	CTAT	TBC1D19;STIM2-AS1	intergenic	Skin_Sun_Exposed_Lower_leg	ENSG00000240005	STIM2-AS1	lncRNA	NO	8.912	557	0.109526	0.120712	3.01702e-17	1.91668e-11	1.82194e-14
chr1_160392181_160392218	AC	NHLH1;VANGL2	intergenic	Thyroid	ENSG00000162738	VANGL2	Protein coding	NO	8.3645	534	0.033122	0.125591	3.01892e-17	1.9659e-11	1.66461e-14
chr6_46678030_46678064	TA	LOC101926934	ncRNA_intronic	Esophagus_Muscularis	ENSG00000153291	SLC25A27	Protein coding	NO	1.534	114	-0.037499	0.472485	3.02107e-17	1.81314e-11	2.76815e-14
chr17_17030601_17030637	TGAA	LINC02090;MPRIP	intergenic	Artery_Tibial	ENSG00000154803	FLCN	Protein coding	NO	188.484	532	0.26532	0.126022	3.03098e-17	1.7719e-11	1.91557e-14
chr4_76040437_76040479	AC	ART3	intronic	Colon_Transverse	ENSG00000138744	NAAA	Protein coding	NO	99.445	328	-0.057391	0.19677	3.03152e-17	1.92962e-11	6.94106e-14
chr15_82665376_82665434	AC	CPEB1-AS1	ncRNA_intronic	Artery_Aorta	ENSG00000197978	GOLGA6L9	Protein coding	NO	235.36	346	-0.06098	0.187494	3.03226e-17	1.81887e-11	4.05998e-14
chr4_152930962_152931025	AC	ARFIP1;LOC729870	intergenic	Artery_Tibial	ENSG00000164144	ARFIP1	Protein coding	NO	19.4235	532	0.070469	0.126011	3.04094e-17	1.77772e-11	1.91978e-14
chr1_112542747_112542787	TAAA	ST7L	intronic	Thyroid	ENSG00000007341	ST7L	Protein coding	YES	0.792	533	-0.296354	0.125784	3.04548e-17	1.9832e-11	1.67664e-14
chr8_143637536_143637564	TATT	ZNF623	intronic	Thyroid	ENSG00000147813	NAPRT	Protein coding	NO	58.901	534	-0.362205	0.125562	3.04589e-17	1.98347e-11	1.67664e-14
chr21_44373539_44373636	CTGCATTATATGCGAC	TRPM2	intronic	Brain_Putamen_basal_ganglia	ENSG00000142185	TRPM2	Protein coding	YES	4.4665	163	0.244956	0.358708	3.04672e-17	1.54279e-11	3.02507e-13
chr20_45512561_45512583	CA	SPINT3	UTR3	Whole_Blood	ENSG00000101457	DNTTIP1	Protein coding	NO	279.382	616	-0.069441	0.109735	3.05099e-17	1.60048e-11	1.88291e-14
chr5_10733155_10733207	GT	DAP	intronic	Breast_Mammary_Tissue	ENSG00000112977	DAP	Protein coding	YES	27.92	377	-0.109676	0.17338	3.05242e-17	1.97383e-11	5.10033e-14
chr11_118251078_118251118	GT	MPZL3	intronic	Whole_Blood	ENSG00000149573	MPZL2	Protein coding	NO	6.562	616	-0.130018	0.10973	3.05614e-17	1.60318e-11	1.88387e-14
chr6_28756563_28756578	AAAAC	LINC00533;LINC01623	intergenic	Thyroid	ENSG00000235109	ZSCAN31	Protein coding	NO	400.3	534	0.45422	0.125549	3.05865e-17	1.99177e-11	1.68224e-14
chr11_44074734_44074774	TCTT	ACCS	intronic	Adipose_Subcutaneous	ENSG00000110455	ACCS	Protein coding	YES	0.124	530	0.03357	0.126435	3.06174e-17	1.89854e-11	2.21276e-14
chr17_46737572_46737604	GT	NSF	intronic	Breast_Mammary_Tissue	ENSG00000185829	ARL17A	Protein coding	NO	157.893	377	-0.303251	0.173364	3.06364e-17	1.98109e-11	5.10589e-14
chr2_136765481_136765502	TCC	THSD7B	upstream	Heart_Atrial_Appendage	ENSG00000144229	THSD7B	Protein coding	YES	0.0535	364	0.079302	0.178963	3.09206e-17	1.79705e-11	4.34071e-14
chr4_146177027_146177049	GT	LSM6	intronic	Small_Intestine_Terminal_Ileum	ENSG00000250673	REELD1	Protein coding	NO	37.477	172	-0.366471	0.343281	3.09597e-17	1.73089e-11	3.84643e-13
chr22_50540446_50540458	TA	ODF3B;KLHDC7B	intergenic	Whole_Blood	ENSG00000130489	.	.	NO	.	615	-0.201376	0.10986	3.09816e-17	1.62522e-11	1.90754e-14
chr9_21775616_21775696	AGGA	MIR31HG;MTAP	intergenic	Skin_Sun_Exposed_Lower_leg	ENSG00000099810	MTAP	Protein coding	NO	26.98	557	0.07943	0.120629	3.09852e-17	1.96845e-11	1.8676e-14
chr4_102784029_102784055	GT	LOC102723704	ncRNA_intronic	Adipose_Subcutaneous	ENSG00000145354	CISD2	Protein coding	NO	84.932	530	-0.084116	0.126391	3.10284e-17	1.92403e-11	2.23985e-14
chr19_35204434_35204456	GT	FXYD5;FAM187B	intergenic	Skin_Not_Sun_Exposed_Suprapubic	ENSG00000089327	FXYD5	Protein coding	NO	40.41	508	-0.202119	0.131505	3.11086e-17	1.98215e-11	2.34852e-14
chr10_47558529_47558570	TG	BMS1P2;CTSLP2	intergenic	Colon_Transverse	ENSG00000204172	AGAP9	Protein coding	NO	34.9115	328	0.22732	0.196633	3.11786e-17	1.98457e-11	7.11315e-14
chr7_66766710_66766738	TTAT	RABGEF1	intronic	Stomach	ENSG00000226824	.	lncRNA	NO	96.284	285	-0.687912	0.222945	3.12848e-17	1.90511e-11	1.05255e-13
chr7_65462935_65462967	TG	ZNF92;LOC101929322	intergenic	Esophagus_Muscularis	ENSG00000164669	INTS4P1	transcribed_unprocessed_pseudogene	NO	321.71	417	0.168104	0.157945	3.1343e-17	1.8811e-11	2.86752e-14
chr4_101352817_101352864	AC	FLJ20021;BANK1	intergenic	Cells_Cultured_fibroblasts	ENSG00000254531	FLJ20021	lncRNA	NO	5.0645	427	0.06236	0.154527	3.13556e-17	1.73473e-11	2.26171e-14
chr6_29735181_29735207	CA	HLA-F-AS1	ncRNA_intronic	Nerve_Tibial	ENSG00000204644	ZFP57	Protein coding	NO	54.039	467	0.242521	0.142212	3.13953e-17	2.02617e-11	1.92785e-14
chr5_34882618_34882658	AC	TTC23L	intronic	Muscle_Skeletal	ENSG00000168724	DNAJC21	Protein coding	NO	46.921	655	0.032398	0.103445	3.14579e-17	1.68018e-11	1.75201e-14
chr6_31307643_31307695	GGA	LINC02571;HLA-B	intergenic	Adipose_Visceral_Omentum	ENSG00000204531	POU5F1	Protein coding	NO	126.938	459	-0.245669	0.144501	3.15184e-17	1.95623e-11	3.32127e-14
chr4_1330310_1330324	TC	MAEA	intronic	Thyroid	ENSG00000179979	.	.	NO	.	534	0.01647	0.125429	3.17346e-17	2.06654e-11	1.74244e-14
chr14_23937300_23937357	AC	DHRS2;DHRS4-AS1	intergenic	Cells_Cultured_fibroblasts	ENSG00000215256	DHRS4-AS1	lncRNA	NO	16.7935	427	0.050444	0.154475	3.17674e-17	1.75751e-11	2.28843e-14
chr5_10590589_10590627	CG	ANKRD33B	intronic	Muscle_Skeletal	ENSG00000164236	ANKRD33B	Protein coding	YES	26.278	655	0.184432	0.103418	3.17702e-17	1.69686e-11	1.76756e-14
chr17_15846888_15846928	AC	LINC02087;ADORA2B	intergenic	Testis	ENSG00000170425	ADORA2B	Protein coding	NO	98.222	296	-0.14912	0.215446	3.19934e-17	2.69968e-11	4.81226e-14
chr1_150807005_150807025	TC	CTSK	intronic	Minor_Salivary_Gland	ENSG00000143452	HORMAD1	Protein coding	NO	86.12	142	0.151225	0.399759	3.20271e-17	1.73934e-11	7.89167e-13
chr4_184731883_184731909	TG	CENPU	intronic	Nerve_Tibial	ENSG00000151725	CENPU	Protein coding	YES	1.518	488	0.112109	0.13643	3.20439e-17	2.06803e-11	1.96581e-14
chr3_139675135_139675163	AC	NMNAT3	intronic	Adrenal_Gland	ENSG00000163864	NMNAT3	Protein coding	YES	2.569	203	-0.097188	0.298935	3.2049e-17	1.63349e-11	1.61076e-13
chr4_48084823_48084923	GAGAATGGGTCCAGTTAATC	TXK	intronic	Adipose_Subcutaneous	ENSG00000198515	CNGA1	Protein coding	NO	68.192	530	0.274389	0.126279	3.21124e-17	1.99125e-11	2.31541e-14
chr13_106916434_106916471	CCCGC	LINC00443;FAM155A	intergenic	Heart_Atrial_Appendage	ENSG00000277863	.	lncRNA	NO	12.3535	364	0.34106	0.178789	3.21436e-17	1.86813e-11	4.50151e-14
chr8_129726993_129727025	AC	CCDC26;GSDMC	intergenic	Esophagus_Mucosa	ENSG00000224110	MTRF1LP2	processed_pseudogene	NO	1.735	449	-0.183515	0.147408	3.21736e-17	1.94654e-11	2.90963e-14
chr1_88999576_88999628	TCCT	KYAT3;GBP3	intergenic	Adrenal_Gland	ENSG00000117226	GBP3	Protein coding	NO	12.233	203	-0.715256	0.298895	3.22352e-17	1.64298e-11	1.61076e-13
chr3_44463011_44463051	TG	ZNF445	intronic	Esophagus_Mucosa	ENSG00000186448	ZNF197	Protein coding	NO	121.857	449	-0.113928	0.147394	3.22973e-17	1.95402e-11	2.91379e-14
chr12_53664344_53664380	AAAT	ATP5MC2	downstream	Esophagus_Gastroesophageal_Junction	ENSG00000135390	ATP5MC2	Protein coding	YES	4.85	322	0.255404	0.199747	3.23537e-17	1.95583e-11	5.35843e-14
chr7_76426874_76426908	CA	ZP3	intronic	Stomach	ENSG00000188372	ZP3	Protein coding	YES	1.747	286	0.105979	0.22207	3.23607e-17	1.97062e-11	1.08276e-13
chr17_46779053_46779103	CA	WNT3	intronic	Adipose_Subcutaneous	ENSG00000185829	ARL17A	Protein coding	NO	199.383	530	0.077346	0.126247	3.24261e-17	2.0107e-11	2.33531e-14
chr16_53477057_53477081	TG	RBL2	intronic	Artery_Aorta	ENSG00000103479	RBL2	Protein coding	YES	2.477	346	-0.13969	0.187178	3.24464e-17	1.94626e-11	4.33466e-14
chr16_31141376_31141392	AAAC	PRSS36	intronic	Colon_Sigmoid	ENSG00000103510	KAT8	Protein coding	NO	10.928	310	0.281532	0.206659	3.2458e-17	1.98876e-11	6.10048e-14
chr16_28863893_28863918	GCC	SH2B1	UTR5	Nerve_Tibial	ENSG00000196502	SULT1A1	Protein coding	NO	249.626	488	0.220737	0.136378	3.25229e-17	2.09894e-11	1.9933e-14
chr10_97218878_97218984	GT	ARHGAP19-SLIT1	ncRNA_intronic	Artery_Aorta	ENSG00000187122	SLIT1	Protein coding	NO	32.972	338	-0.03825	0.191173	3.25251e-17	1.95098e-11	4.33551e-14
chr14_22996983_22997011	CA	C14orf93	intronic	Muscle_Skeletal	ENSG00000279656	.	TEC	NO	27.22	655	0.064918	0.103354	3.25326e-17	1.73758e-11	1.8081e-14
chr12_9972042_9972060	TG	CLEC12A	intronic	Nerve_Tibial	ENSG00000256660	CLEC12B	Protein coding	NO	38.576	484	-0.305137	0.137425	3.25603e-17	2.10136e-11	1.9937e-14
chr1_39737966_39737992	TG	PPIE	upstream	Brain_Hypothalamus	ENSG00000084072	PPIE	Protein coding	YES	0.9	160	0.100262	0.363581	3.25608e-17	1.73334e-11	5.41668e-13
chr6_29679886_29679913	AAAC	ZFP57	intronic	Adipose_Visceral_Omentum	ENSG00000281831	HCP5B	lncRNA	NO	193.883	459	-0.403067	0.144379	3.25723e-17	2.02164e-11	3.42652e-14
chr11_77646731_77646779	CTT	CLNS1A;RSF1	intergenic	Thyroid	ENSG00000087884	AAMDC	Protein coding	NO	174.354	529	-0.015192	0.126456	3.25789e-17	2.12151e-11	1.78478e-14
chr1_173507508_173507530	CA	SLC9C2	intronic	Thyroid	ENSG00000117592	PRDX6	Protein coding	NO	26.32	534	0.131255	0.125343	3.2588e-17	2.1221e-11	1.78478e-14
chr6_8549644_8549674	AC	LOC100506207	ncRNA_intronic	Lung	ENSG00000230939	.	.	NO	.	466	-0.078193	0.14234	3.27724e-17	2.14333e-11	3.54856e-14
chr3_49780309_49780341	AC	IP6K1	intronic	Adipose_Visceral_Omentum	ENSG00000145020	AMT	Protein coding	NO	357.64	459	0.034616	0.144345	3.28751e-17	2.04044e-11	3.45252e-14
chr3_134592469_134592515	GT	CEP63;KY	intergenic	Spleen	ENSG00000129055	ANAPC13	Protein coding	NO	105.776	205	0.132463	0.296283	3.29489e-17	2.09888e-11	1.99893e-13
chr19_43503280_43503316	TC	PHLDB3	intronic	Whole_Blood	ENSG00000176531	PHLDB3	Protein coding	YES	1.116	616	-0.04414	0.109512	3.29742e-17	1.72975e-11	2.02547e-14
chr4_152114502_152114528	GT	LINC02273;FBXW7	intergenic	Adipose_Subcutaneous	ENSG00000245954	LINC02273	lncRNA	NO	13.697	530	0.365096	0.126191	3.29894e-17	2.04563e-11	2.37312e-14
chr19_43901551_43901583	CA	LOC100505715	ncRNA_exonic	Skin_Not_Sun_Exposed_Suprapubic	ENSG00000176222	ZNF404	Protein coding	NO	0.182	508	0.042791	0.131299	3.30569e-17	2.10629e-11	2.49265e-14
chr7_141913566_141913620	AC	PRSS37;OR9A4	intergenic	Adipose_Subcutaneous	ENSG00000127364	TAS2R4	Protein coding	NO	136.919	529	-0.067112	0.126405	3.30859e-17	2.05161e-11	2.3773e-14
chr11_111766393_111766429	CCCGCCCCGCGCCCAGGC	PPP2R1B	upstream	Breast_Mammary_Tissue	ENSG00000137713	PPP2R1B	Protein coding	YES	0.022	373	0.212063	0.174721	3.31079e-17	2.1409e-11	5.5036e-14
chr6_26440772_26440816	TG	BTN3A3	intronic	Brain_Cortex	ENSG00000186470	BTN3A2	Protein coding	NO	68.101	199	-0.135673	0.303726	3.32589e-17	1.75898e-11	1.40718e-13
chr4_25279945_25279973	CAAA	PI4K2B	downstream	Artery_Tibial	ENSG00000053900	ANAPC4	Protein coding	NO	97.304	532	-0.1645	0.125706	3.3391e-17	1.95203e-11	2.10575e-14
chr1_21446446_21446494	TTCC	NBPF3	intronic	Minor_Salivary_Gland	ENSG00000142794	NBPF3	Protein coding	YES	1.478	142	-0.290293	0.399397	3.34218e-17	1.81508e-11	7.89167e-13
chr17_46041878_46041910	TG	KANSL1	intronic	Artery_Coronary	ENSG00000262539	.	processed_pseudogene	NO	218.712	195	-0.29825	0.308889	3.35115e-17	1.75267e-11	2.57745e-13
chr17_43317155_43317181	TTC	RNU2-1;LINC00910	intergenic	Ovary	ENSG00000198496	NBR2	lncRNA	NO	191.524	147	-0.020716	0.388686	3.35248e-17	1.80028e-11	1.20019e-12
chr17_47100724_47100774	AC	RPRML;CDC27	intergenic	Esophagus_Gastroesophageal_Junction	ENSG00000262879	.	lncRNA	NO	0.426	322	-0.071553	0.199565	3.35632e-17	2.02894e-11	5.54356e-14
chr11_113360045_113360078	TTGTT	TTC12	intronic	Artery_Tibial	ENSG00000270179	.	lncRNA	NO	8.4165	532	-0.172907	0.125688	3.35798e-17	1.96306e-11	2.11537e-14
chr15_99718909_99718941	CA	MEF2A;LYSMD4	intergenic	Pancreas	ENSG00000183060	LYSMD4	Protein coding	NO	1.101	275	0.187843	0.229707	3.35968e-17	1.91061e-11	8.92808e-14
chr10_102649033_102649053	GT	TRIM8	intronic	Nerve_Tibial	ENSG00000138111	MFSD13A	Protein coding	NO	178.017	488	-0.229683	0.13626	3.36359e-17	2.17077e-11	2.05566e-14
chr16_1804246_1804290	TA	IGFALS;HAGH	intergenic	Cells_Cultured_fibroblasts	ENSG00000180185	FAHD1	Protein coding	NO	22.699	404	0.046651	0.162327	3.36455e-17	1.86142e-11	2.42057e-14
chr3_37417843_37417875	AC	C3orf35	UTR3	Muscle_Skeletal	ENSG00000144674	GOLGA4	Protein coding	NO	90.094	655	0.046092	0.103255	3.37393e-17	1.80203e-11	1.87321e-14
chr14_24300643_24300667	GAG	NOP9	exonic	Esophagus_Gastroesophageal_Junction	ENSG00000157379	DHRS1	Protein coding	NO	0.875	322	-0.303337	0.199534	3.3777e-17	2.04186e-11	5.56165e-14
chr16_31069268_31069306	AC	ZNF668	intronic	Adipose_Subcutaneous	ENSG00000103510	KAT8	Protein coding	NO	45.202	530	0.059487	0.12611	3.38147e-17	2.09681e-11	2.42686e-14
chr16_70019796_70019814	TG	PDXDC2P-NPIPB14P	ncRNA_intronic	Esophagus_Gastroesophageal_Junction	ENSG00000226232	NPIPB14P	transcribed_unprocessed_pseudogene	NO	23.617	322	-0.055465	0.199522	3.38567e-17	2.04669e-11	5.56165e-14
chr7_66494578_66494596	TA	GS1-124K5.4	ncRNA_intronic	Colon_Sigmoid	ENSG00000226824	.	lncRNA	NO	159.926	309	-0.386607	0.207038	3.38849e-17	2.07619e-11	6.34919e-14
chr22_21814854_21814910	AG	MAPK1	intronic	Adipose_Subcutaneous	ENSG00000224086	PPM1F-AS1	lncRNA	NO	123.387	530	0.037404	0.126101	3.39071e-17	2.10254e-11	2.43068e-14
chr15_40553905_40553967	GT	CCDC32	UTR3	Spleen	ENSG00000128891	CCDC32	Protein coding	YES	8.867	205	0.08183	0.296021	3.42313e-17	2.18057e-11	2.05714e-13
chr4_146214459_146214491	GT	REELD1	upstream	Esophagus_Gastroesophageal_Junction	ENSG00000250673	REELD1	Protein coding	YES	0.04	322	-0.172334	0.199459	3.42959e-17	2.07323e-11	5.61852e-14
chr19_27832732_27832828	ATTTT	LOC101927151	ncRNA_intronic	Testis	ENSG00000261770	.	lncRNA	NO	71.931	295	0.116751	0.215697	3.45063e-17	2.91172e-11	5.18099e-14
chr16_68329876_68329898	AC	PRMT7	intronic	Esophagus_Muscularis	ENSG00000132600	PRMT7	Protein coding	YES	5.188	417	0.127455	0.157558	3.45172e-17	2.0716e-11	3.15311e-14
chr5_141683105_141683157	TG	ARAP3	upstream	Whole_Blood	ENSG00000120318	ARAP3	Protein coding	YES	0.901	616	0.034831	0.109373	3.46123e-17	1.81568e-11	2.12112e-14
chr6_85539935_85539980	TTTTA	SNX14	intronic	Brain_Cortex	ENSG00000203875	SNHG5	lncRNA	NO	123.645	195	0.156828	0.308638	3.472e-17	1.83625e-11	1.45734e-13
chr6_26440772_26440816	TG	BTN3A3	intronic	Colon_Transverse	ENSG00000026950	BTN3A1	Protein coding	NO	31.211	328	-0.059579	0.196102	3.47759e-17	2.21354e-11	7.90551e-14
chr12_123601512_123601546	AAC	DDX55	upstream	Brain_Cerebellum	ENSG00000111364	DDX55	Protein coding	YES	0.548	202	-0.26385	0.299595	3.48872e-17	1.89392e-11	9.32964e-14
chr11_65472425_65472465	GT	LOC101927789;MALAT1	intergenic	Adipose_Subcutaneous	ENSG00000168056	LTBP3	Protein coding	NO	68.007	529	-0.04357	0.126228	3.49235e-17	2.16556e-11	2.50065e-14
chr16_31069268_31069306	AC	ZNF668	intronic	Esophagus_Gastroesophageal_Junction	ENSG00000260911	.	lncRNA	NO	26.137	322	0.09166	0.199363	3.49633e-17	2.11358e-11	5.71238e-14
chr3_99984060_99984076	TG	CMSS1;FILIP1L	intronic	Cells_Cultured_fibroblasts	ENSG00000168386	FILIP1L	Protein coding	NO	107.865	427	0.06292	0.154094	3.5004e-17	1.93658e-11	2.51503e-14
chr16_28863893_28863918	GCC	SH2B1	UTR5	Whole_Blood	ENSG00000169682	SPNS1	Protein coding	NO	110.316	616	-0.09292	0.109339	3.50248e-17	1.83731e-11	2.14389e-14
chr8_100665648_100665672	TG	SNX31;PABPC1	intergenic	Artery_Coronary	ENSG00000174226	SNX31	Protein coding	NO	2.245	195	0.119059	0.308572	3.50462e-17	1.83293e-11	2.63496e-13
chr8_71084900_71084998	CCTT	XKR9;EYA1	intergenic	Muscle_Skeletal	ENSG00000147592	LACTB2	Protein coding	NO	415.764	655	0.02793	0.10315	3.50822e-17	1.87375e-11	1.94373e-14
chr5_126946761_126946797	GT	MARCHF3	intronic	Colon_Sigmoid	ENSG00000164241	C5orf63	Protein coding	NO	112.138	310	-0.102311	0.206261	3.50969e-17	2.15045e-11	6.55625e-14
chr2_201069543_201069589	AC	FAM126B	intronic	Adipose_Visceral_Omentum	ENSG00000240344	PPIL3	Protein coding	NO	180.263	459	0.13181	0.144102	3.51034e-17	2.17874e-11	3.6741e-14
chr22_21983173_21983201	TTAT	TOP3B	upstream	Brain_Nucleus_accumbens_basal_ganglia	ENSG00000224086	PPM1F-AS1	lncRNA	NO	44.894	187	-0.312136	0.319532	3.51067e-17	1.85256e-11	1.81624e-13
chr6_29726559_29726583	TG	HLA-F	intronic	Pituitary	ENSG00000204644	ZFP57	Protein coding	NO	45.416	230	-0.449722	0.268162	3.52019e-17	2.34134e-11	9.96317e-14
chr6_42216359_42216413	GT	MRPS10	intronic	Heart_Left_Ventricle	ENSG00000048544	MRPS10	Protein coding	YES	1.475	350	0.017198	0.184856	3.52251e-17	1.89714e-11	6.56451e-14
chr16_3103182_3103216	CA	ZSCAN10;ZNF205-AS1	intergenic	Cells_Cultured_fibroblasts	ENSG00000263072	ZNF213-AS1	lncRNA	NO	9.29	427	0.156101	0.154068	3.5235e-17	1.94936e-11	2.52835e-14
chr4_76040437_76040479	AC	ART3	intronic	Testis	ENSG00000138744	NAAA	Protein coding	NO	99.445	296	-0.107317	0.214896	3.55146e-17	2.9968e-11	5.32291e-14
chr17_80097900_80097954	AAAAG	CCDC40	intronic	Nerve_Tibial	ENSG00000171298	GAA	Protein coding	NO	3.606	488	0.106631	0.136061	3.56042e-17	2.2978e-11	2.17389e-14
chr1_54614939_54614953	GT	ACOT11;FAM151A	intronic	Lung	ENSG00000184313	MROH7	Protein coding	NO	26.808	466	0.097786	0.142019	3.57828e-17	2.34021e-11	3.86812e-14
chr7_65462935_65462967	TG	ZNF92;LOC101929322	intergenic	Thyroid	ENSG00000226002	GTF2IP14	unprocessed_pseudogene	NO	378.848	534	-0.151052	0.125033	3.58519e-17	2.33465e-11	1.96024e-14
chr9_34226105_34226157	TG	UBAP1	intronic	Cells_Cultured_fibroblasts	ENSG00000164978	NUDT2	Protein coding	NO	103.375	427	0.044414	0.153993	3.59149e-17	1.98697e-11	2.5738e-14
chr17_45592099_45592127	AAAT	LRRC37A4P;MAPK8IP1P2	intergenic	Brain_Spinal_cord_cervical_c-1	ENSG00000204650	LINC02210	transcribed_unitary_pseudogene	NO	28.215	119	-0.771506	0.456215	3.59395e-17	1.87801e-11	8.94291e-13
chr17_43317155_43317181	TTC	RNU2-1;LINC00910	intergenic	Brain_Substantia_nigra	ENSG00000198496	NBR2	lncRNA	NO	191.524	104	-0.024268	0.503008	3.59405e-17	1.8321e-11	9.16052e-12
chr9_75088216_75088241	GGGGC	NMRK1;OSTF1	upstream	Spleen	ENSG00000106733	NMRK1	Protein coding	NO	0.0115	205	-0.517391	0.295686	3.59448e-17	2.28972e-11	2.13992e-13
chr2_28846722_28846772	AC	SPDYA	intronic	Skin_Sun_Exposed_Lower_leg	ENSG00000213639	PPP1CB	Protein coding	NO	64.219	557	-0.05563	0.120162	3.5973e-17	2.28532e-11	2.16413e-14
chr17_40600024_40600048	AC	CCR7;SMARCE1	intergenic	Cells_Cultured_fibroblasts	ENSG00000278834	.	lncRNA	NO	47.994	427	0.061257	0.153986	3.59779e-17	1.99046e-11	2.57498e-14
chr7_74339274_74339320	TATT	CLIP2	intronic	Artery_Tibial	ENSG00000106665	CLIP2	Protein coding	YES	36.773	532	-0.13605	0.125463	3.59793e-17	2.10334e-11	2.26409e-14
chr17_46041878_46041910	TG	KANSL1	intronic	Pancreas	ENSG00000204650	LINC02210	transcribed_unitary_pseudogene	NO	396.223	275	-0.192274	0.22932	3.60098e-17	2.04783e-11	9.52479e-14
chr9_93143859_93143881	AC	NINJ1;WNK2	intergenic	Testis	ENSG00000131669	NINJ1	Protein coding	NO	9.619	296	-0.329265	0.21482	3.60277e-17	3.0401e-11	5.38071e-14
chr19_58481777_58481807	GTTTT	ZNF446	intronic	Nerve_Tibial	ENSG00000131849	ZNF132	Protein coding	NO	41.639	488	0.351183	0.136016	3.60558e-17	2.32695e-11	2.19938e-14
chr16_89489210_89489268	AC	ANKRD11	intronic	Small_Intestine_Terminal_Ileum	ENSG00000274627	.	.	NO	.	172	-0.248588	0.342111	3.60777e-17	2.01703e-11	4.29155e-13
chr17_45592099_45592127	AAAT	LRRC37A4P;MAPK8IP1P2	intergenic	Brain_Cerebellar_Hemisphere	ENSG00000225190	PLEKHM1	Protein coding	NO	101.355	164	0.564464	0.355577	3.6242e-17	1.94055e-11	1.88403e-13
chr1_172778363_172778405	CT	FASLG;TNFSF18	intergenic	Esophagus_Gastroesophageal_Junction	ENSG00000224228	.	lncRNA	NO	2.479	321	0.094178	0.199727	3.63659e-17	2.19837e-11	5.89375e-14
chr5_81257141_81257183	GT	CKMT2-AS1	ncRNA_intronic	Skin_Sun_Exposed_Lower_leg	ENSG00000248794	.	processed_pseudogene	NO	14.563	557	-0.095729	0.120121	3.64381e-17	2.31487e-11	2.19004e-14
chr16_89364067_89364085	AC	ANKRD11	intronic	Pituitary	ENSG00000274627	.	.	NO	.	230	0.474975	0.267941	3.64523e-17	2.42451e-11	1.02733e-13
chr10_119146428_119146460	GT	SFXN4	intronic	Heart_Left_Ventricle	ENSG00000183605	SFXN4	Protein coding	YES	8.679	350	-0.080453	0.184691	3.65031e-17	1.96598e-11	6.77922e-14
chr2_42791918_42791941	GT	HAAO	intronic	Nerve_Tibial	ENSG00000162881	OXER1	Protein coding	NO	27.7945	488	0.169058	0.135972	3.65126e-17	2.35643e-11	2.22515e-14
chr12_7178280_7178332	AC	CLSTN3;PEX5	intergenic	Muscle_Skeletal	ENSG00000139197	PEX5	Protein coding	NO	10.379	655	-0.051027	0.103041	3.65141e-17	1.95023e-11	2.02097e-14
chr17_45592099_45592127	AAAT	LRRC37A4P;MAPK8IP1P2	intergenic	Brain_Anterior_cingulate_cortex_BA24	ENSG00000263503	MAPK8IP1P2	processed_pseudogene	NO	10.227	141	-0.859641	0.40084	3.65501e-17	1.88717e-11	5.7187e-13
chr15_67962027_67962071	GT	RNU6-9;PIAS1	intergenic	Nerve_Tibial	ENSG00000033800	PIAS1	Protein coding	NO	92.26	488	-0.04652	0.135959	3.66509e-17	2.36535e-11	2.23146e-14
chr6_42216359_42216413	GT	MRPS10	intronic	Esophagus_Gastroesophageal_Junction	ENSG00000112599	GUCA1B	Protein coding	NO	21.43	322	0.039849	0.199127	3.66778e-17	2.21722e-11	5.9284e-14
chr8_70669606_70669639	TG	XKR9	intronic	Esophagus_Muscularis	ENSG00000221947	XKR9	Protein coding	YES	0.2145	416	0.048526	0.157656	3.67476e-17	2.20546e-11	3.35176e-14
chr1_37866406_37866436	CA	INPP5B	intronic	Brain_Cerebellar_Hemisphere	ENSG00000204084	INPP5B	Protein coding	YES	1.572	166	0.112715	0.351992	3.67717e-17	1.96891e-11	1.89318e-13
chr10_42327390_42327438	GT	NONE;LOC441666	intergenic	Heart_Left_Ventricle	ENSG00000215146	.	transcribed_unprocessed_pseudogene	NO	25.597	349	-0.112597	0.185121	3.6907e-17	1.98773e-11	6.83069e-14
chr8_97272275_97272321	AC	LOC101927066	ncRNA_intronic	Artery_Tibial	ENSG00000180543	TSPYL5	Protein coding	NO	5.63	532	-0.055437	0.125378	3.69301e-17	2.15892e-11	2.32142e-14
chr2_65132060_65132089	CA	RAB1A;ACTR2	intergenic	Whole_Blood	ENSG00000011523	CEP68	Protein coding	NO	55.0295	616	-0.100276	0.109183	3.6993e-17	1.94056e-11	2.26173e-14
chr11_68865923_68866013	TCCTC	CPT1A;MRPL21	intergenic	Lung	ENSG00000132740	IGHMBP2	Protein coding	NO	37.895	466	0.076643	0.141896	3.70059e-17	2.4202e-11	3.99373e-14
chr12_9283455_9283487	AC	LOC642846	upstream	Minor_Salivary_Gland	ENSG00000111788	DDX12B	unprocessed_pseudogene	NO	6.236	142	0.529648	0.39852	3.70576e-17	2.01254e-11	8.38557e-13
chr10_58621903_58621970	TAGAA	BICC1	intronic	Thyroid	ENSG00000122870	BICC1	Protein coding	YES	1.0875	534	0.05415	0.124925	3.70632e-17	2.41353e-11	2.02477e-14
chr2_127306847_127306875	GT	MAP3K2	UTR3	Esophagus_Muscularis	ENSG00000163161	ERCC3	Protein coding	NO	12.695	417	-0.280097	0.15725	3.7274e-17	2.23705e-11	3.39188e-14
chr3_134528569_134528593	GT	CEP63	intronic	Esophagus_Muscularis	ENSG00000182923	CEP63	Protein coding	YES	3.463	417	0.100598	0.157247	3.73005e-17	2.23864e-11	3.39188e-14
chr12_9283455_9283487	AC	LOC642846	upstream	Brain_Frontal_Cortex_BA9	ENSG00000111788	DDX12B	unprocessed_pseudogene	NO	6.236	165	0.431796	0.353597	3.73481e-17	1.95449e-11	3.55363e-13
chr6_149847824_149847878	AC	LRP11	intronic	Whole_Blood	ENSG00000120253	NUP43	Protein coding	NO	98.186	616	0.061549	0.109155	3.73592e-17	1.95978e-11	2.28146e-14
chr21_43030260_43030292	GT	PKNOX1	UTR3	Adipose_Visceral_Omentum	ENSG00000160200	CBS	Protein coding	NO	28.665	459	0.155438	0.143868	3.74008e-17	2.32133e-11	3.90797e-14
chr1_37866406_37866436	CA	INPP5B	intronic	Colon_Transverse	ENSG00000204084	INPP5B	Protein coding	YES	1.572	328	0.060454	0.195746	3.7408e-17	2.38109e-11	8.47361e-14
chr17_27927485_27927521	AC	LYRM9;LINC01992	intergenic	Brain_Cerebellum	ENSG00000007171	NOS2	Protein coding	NO	126.974	202	-0.28398	0.299091	3.7516e-17	2.03663e-11	9.88654e-14
chr12_9454269_9454305	GT	LOC408186	ncRNA_intronic	Skin_Sun_Exposed_Lower_leg	ENSG00000214776	.	transcribed_unprocessed_pseudogene	NO	26.321	557	0.286016	0.12003	3.75161e-17	2.38335e-11	2.24632e-14
chr9_37816659_37816691	GT	DCAF10	intronic	Brain_Putamen_basal_ganglia	ENSG00000122696	SLC25A51	Protein coding	NO	87.435	163	0.183992	0.357057	3.75579e-17	1.90185e-11	3.6574e-13
chr6_70587168_70587198	CA	SDHAF4	intronic	Skin_Sun_Exposed_Lower_leg	ENSG00000271967	.	lncRNA	NO	9.255	557	-0.09574	0.120027	3.75605e-17	2.38617e-11	2.24687e-14
chr2_10776266_10776280	GT	ATP6V1C2	intronic	Adipose_Visceral_Omentum	ENSG00000272275	.	lncRNA	NO	6.215	459	0.309044	0.143852	3.75643e-17	2.33148e-11	3.91845e-14
chr3_122430515_122430543	GT	LOC102723582	ncRNA_intronic	Adipose_Subcutaneous	ENSG00000196981	WDR5B	Protein coding	NO	14.467	530	0.055177	0.125764	3.75911e-17	2.33097e-11	2.68855e-14
chr12_125094978_125095024	GT	AACS	intronic	Pituitary	ENSG00000279233	.	TEC	NO	43.244	230	0.21895	0.267735	3.76534e-17	2.50439e-11	1.05671e-13
chr7_100574632_100574648	CA	ZASP;LRCH4	UTR5;UTR3	Stomach	ENSG00000205307	SAP25	Protein coding	NO	0.74	286	0.08967	0.221239	3.77295e-17	2.29756e-11	1.2555e-13
chr5_80654880_80654913	GCAGCGGCC	MSH3	exonic	Whole_Blood	ENSG00000152380	FAM151B	Protein coding	NO	153.091	614	0.117269	0.109443	3.79944e-17	1.9931e-11	2.31755e-14
chr3_48152915_48152937	AC	MAP4;CDC25A	intergenic	Skin_Not_Sun_Exposed_Suprapubic	ENSG00000229759	MRPS18AP1	processed_pseudogene	NO	104.012	508	-0.474774	0.130824	3.80229e-17	2.4227e-11	2.86033e-14
chr1_40062773_40062798	TG	CAP1	intronic	Esophagus_Mucosa	ENSG00000131238	PPT1	Protein coding	NO	16.0495	448	0.062908	0.147072	3.81287e-17	2.30683e-11	3.42768e-14
chr11_92895919_92895939	AC	FAT3	UTR3	Testis	ENSG00000255127	EEF1A1P49	transcribed_unprocessed_pseudogene	NO	18.674	296	0.186106	0.214497	3.83017e-17	3.23198e-11	5.71022e-14
chr9_129183986_129184014	GT	IER5L;LOC101929331	intergenic	Esophagus_Mucosa	ENSG00000167130	DOLPP1	Protein coding	NO	99.401	449	-0.05583	0.146749	3.83218e-17	2.31852e-11	3.43994e-14
chr2_242086976_242087015	AC	LINC01880;LINC01881	intergenic	Brain_Frontal_Cortex_BA9	ENSG00000261186	LINC01238	lncRNA	NO	1.4615	164	0.341957	0.355136	3.83298e-17	2.00587e-11	3.58191e-13
chr20_34709160_34709184	GT	TP53INP2	intronic	Esophagus_Muscularis	ENSG00000198646	NCOA6	Protein coding	NO	5.456	417	0.215269	0.157129	3.8415e-17	2.30553e-11	3.48794e-14
chr1_168557942_168557994	GT	XCL2;XCL1	intergenic	Whole_Blood	ENSG00000143185	XCL2	Protein coding	NO	13.971	614	0.032552	0.109408	3.84591e-17	2.01747e-11	2.34317e-14
chr12_53570736_53570776	GT	ATF7;ATF7-NPFF	intronic	Esophagus_Mucosa	ENSG00000135390	ATP5MC2	Protein coding	NO	98.456	449	-0.148358	0.146728	3.8533e-17	2.33129e-11	3.45377e-14
chr3_160675894_160675924	GT	KPNA4;ARL14	intergenic	Testis	ENSG00000244009	B3GAT3P1	processed_pseudogene	NO	223.311	296	-0.159327	0.21446	3.85732e-17	3.25489e-11	5.74055e-14
chr7_66494578_66494596	TA	GS1-124K5.4	ncRNA_intronic	Heart_Atrial_Appendage	ENSG00000226824	.	lncRNA	NO	159.926	364	-0.399175	0.177967	3.86151e-17	2.24424e-11	5.3948e-14
chr2_104877049_104877067	AC	LINC01159;MRPS9-AS2	intergenic	Thyroid	ENSG00000135972	MRPS9	Protein coding	NO	161.011	534	-0.158256	0.124789	3.86478e-17	2.51672e-11	2.10781e-14
chr11_68865923_68866013	TCCTC	CPT1A;MRPL21	intergenic	Breast_Mammary_Tissue	ENSG00000197345	MRPL21	Protein coding	NO	37.81	377	-0.069644	0.172347	3.86954e-17	2.50222e-11	6.41594e-14
chr2_201069543_201069589	AC	FAM126B	intronic	Heart_Atrial_Appendage	ENSG00000240344	PPIL3	Protein coding	NO	180.263	364	0.151826	0.177948	3.87767e-17	2.25363e-11	5.4044e-14
chr17_4839939_4839985	TG	MINK1	intronic	Cells_Cultured_fibroblasts	ENSG00000108556	CHRNE	Protein coding	NO	60.267	427	-0.103329	0.153687	3.88198e-17	2.14768e-11	2.7712e-14
chr5_98835383_98835415	AC	RGMB;CHD1	intergenic	Whole_Blood	ENSG00000248489	CHD1-DT	lncRNA	NO	93.764	616	0.07515	0.10904	3.88836e-17	2.03974e-11	2.36629e-14
chr15_84766706_84766740	GT	ZNF592	intronic	Skin_Not_Sun_Exposed_Suprapubic	ENSG00000176700	SCAND2P	transcribed_unprocessed_pseudogene	NO	134.76	508	-0.05214	0.130736	3.90193e-17	2.48619e-11	2.93183e-14
chr17_76671393_76671419	GT	LOC105274304	upstream	Heart_Atrial_Appendage	ENSG00000182534	MXRA7	Protein coding	NO	17.299	364	0.331991	0.177895	3.92373e-17	2.2804e-11	5.45551e-14
chr20_45492392_45492425	GT	WFDC2;SPINT3	intergenic	Skin_Not_Sun_Exposed_Suprapubic	ENSG00000124116	WFDC3	Protein coding	NO	287.485	508	0.07793	0.130707	3.9358e-17	2.50777e-11	2.95032e-14
chr16_24777029_24777150	AGCCAC	TNRC6A	exonic	Artery_Aorta	ENSG00000158865	SLC5A11	Protein coding	NO	68.7515	346	-0.562223	0.186271	3.93964e-17	2.36315e-11	5.2398e-14
chr8_22113648_22113690	ATT	HR	downstream	Whole_Blood	ENSG00000275074	NUDT18	Protein coding	NO	4.25	199	0.133719	0.30254	3.94026e-17	2.06696e-11	2.39232e-14
chr17_4839939_4839985	TG	MINK1	intronic	Lung	ENSG00000108556	CHRNE	Protein coding	NO	60.267	466	-0.086929	0.141666	3.94118e-17	2.57754e-11	4.24637e-14
chr7_144031902_144031940	TG	OR6B1;OR2A5	intergenic	Thyroid	ENSG00000244198	ARHGEF35-AS1	lncRNA	NO	162.937	534	0.176956	0.124724	3.94292e-17	2.5676e-11	2.14862e-14
chr3_42647267_42647301	GT	LOC101928323	ncRNA_intronic	Muscle_Skeletal	ENSG00000114857	NKTR	Protein coding	NO	3.632	655	-0.040109	0.102832	3.94443e-17	2.10674e-11	2.18089e-14
chr3_10022510_10022540	TG	CIDECP1	ncRNA_intronic	Testis	ENSG00000163705	FANCD2OS	Protein coding	NO	63.303	296	-0.09195	0.21434	3.94526e-17	3.3291e-11	5.86109e-14
chr3_126086498_126086538	TG	SLC41A3	intronic	Nerve_Tibial	ENSG00000114544	SLC41A3	Protein coding	YES	2.214	488	-0.054685	0.135678	3.97054e-17	2.56248e-11	2.41516e-14
chr12_57750153_57750206	AATA	TSPAN31	UTR3	Thyroid	ENSG00000037897	METTL1	Protein coding	NO	19.4755	530	0.121108	0.125577	3.98088e-17	2.59232e-11	2.16749e-14
chr1_220881763_220881813	AC	HLX	intronic	Esophagus_Mucosa	ENSG00000272823	.	lncRNA	NO	52.577	449	0.109384	0.146596	3.99154e-17	2.41493e-11	3.57238e-14
chr8_144117599_144117629	TGTTT	WDR97	UTR3	Esophagus_Muscularis	ENSG00000179698	WDR97	Protein coding	YES	5.145	417	-0.320864	0.156968	3.99893e-17	2.40002e-11	3.6254e-14
chr1_179348760_179348814	TG	SOAT1	intronic	Nerve_Tibial	ENSG00000162782	TDRD5	Protein coding	NO	242.826	488	-0.083033	0.135649	4.00293e-17	2.58339e-11	2.43257e-14
chr10_117367409_117367433	AAAC	PDZD8	intronic	Skin_Not_Sun_Exposed_Suprapubic	ENSG00000277879	.	lncRNA	NO	98.753	508	0.304982	0.130649	4.00399e-17	2.55122e-11	2.99439e-14
chr7_73855184_73855232	AC	METTL27;TMEM270	intergenic	Adipose_Subcutaneous	ENSG00000106077	ABHD11	Protein coding	NO	116.356	530	-0.103682	0.125547	4.01708e-17	2.49094e-11	2.86644e-14
chr11_43947739_43947765	AG	C11orf96;ACCSL	intergenic	Artery_Tibial	ENSG00000244953	.	lncRNA	NO	0.546	532	-0.058214	0.125103	4.01816e-17	2.349e-11	2.52038e-14
chr17_46041878_46041910	TG	KANSL1	intronic	Skin_Sun_Exposed_Lower_leg	ENSG00000261575	.	transcribed_unprocessed_pseudogene	NO	225.518	557	-0.16475	0.119814	4.02024e-17	2.55401e-11	2.40264e-14
chr3_139675135_139675163	AC	NMNAT3	intronic	Esophagus_Gastroesophageal_Junction	ENSG00000163864	NMNAT3	Protein coding	YES	2.569	322	-0.061733	0.198672	4.02121e-17	2.43088e-11	6.4651e-14
chr12_6925117_6925141	GT	ATN1	intronic	Skin_Not_Sun_Exposed_Suprapubic	ENSG00000111671	SPSB2	Protein coding	NO	35.771	508	0.110711	0.130631	4.02456e-17	2.56433e-11	3.00625e-14
chr10_117366592_117366613	ACC	PDZD8	intronic	Adipose_Visceral_Omentum	ENSG00000165650	PDZD8	Protein coding	YES	7.8785	459	-0.167054	0.143591	4.03101e-17	2.5019e-11	4.19781e-14
chr1_153611917_153611952	CA	S100A16	intronic	Esophagus_Mucosa	ENSG00000160678	S100A1	Protein coding	NO	15.9915	449	-0.112131	0.146547	4.04383e-17	2.44657e-11	3.61384e-14
chr9_37816659_37816691	GT	DCAF10	intronic	Artery_Aorta	ENSG00000122696	SLC25A51	Protein coding	NO	87.435	346	0.097709	0.186135	4.05574e-17	2.43279e-11	5.38227e-14
chr15_82652115_82652143	TTTA	CPEB1-AS1	ncRNA_intronic	Thyroid	ENSG00000197978	GOLGA6L9	Protein coding	NO	222.084	533	0.189794	0.12485	4.05821e-17	2.64268e-11	2.20591e-14
chr2_103869711_103869742	TTTTG	LINC01935;LOC100287010	intergenic	Testis	ENSG00000236141	.	lncRNA	NO	0.0385	296	-0.196843	0.214189	4.06005e-17	3.42596e-11	6.02103e-14
chr1_88999576_88999628	TCCT	KYAT3;GBP3	intergenic	Muscle_Skeletal	ENSG00000117226	GBP3	Protein coding	NO	12.233	655	-0.305183	0.102749	4.06645e-17	2.17191e-11	2.24603e-14
chr4_186211664_186211696	AC	CYP4V2	UTR3	Adipose_Subcutaneous	ENSG00000145476	CYP4V2	Protein coding	YES	6.843	530	-0.091597	0.125502	4.073e-17	2.52561e-11	2.8996e-14
chr2_27358735_27358759	ACCTCTCT	GTF3C2;EIF2B4	intergenic	Adipose_Subcutaneous	ENSG00000115216	NRBP1	Protein coding	NO	69.043	530	-0.106972	0.125498	4.07757e-17	2.52845e-11	2.8996e-14
chr18_36705947_36705991	TG	FHOD3	intronic	Lung	ENSG00000134779	TPGS2	Protein coding	NO	92.616	466	0.096355	0.141538	4.08155e-17	2.66935e-11	4.38316e-14
chr10_102829164_102829209	AC	WBP1L;CYP17A1	intergenic	Colon_Transverse	ENSG00000214435	AS3MT	Protein coding	NO	40.2835	328	0.075459	0.195321	4.08159e-17	2.598e-11	9.21278e-14
chr19_3180465_3180501	GT	S1PR4	downstream	Adipose_Visceral_Omentum	ENSG00000125912	NCLN	Protein coding	NO	5.08	459	0.072768	0.143541	4.08489e-17	2.53534e-11	4.2468e-14
chr15_43370975_43371006	CCCCGG	ZSCAN29	UTR5	Spleen	ENSG00000140265	ZSCAN29	Protein coding	YES	0.0525	205	0.207044	0.294789	4.09621e-17	2.60933e-11	2.41604e-13
chr1_108075600_108075620	TG	VAV3-AS1;SLC25A24	intergenic	Esophagus_Mucosa	ENSG00000085491	SLC25A24	Protein coding	NO	117.208	449	-0.290253	0.14648	4.11628e-17	2.4904e-11	3.67316e-14
chr2_47437419_47437451	AAAT	MSH2	intronic	Esophagus_Muscularis	ENSG00000095002	MSH2	Protein coding	YES	34.279	409	0.174687	0.159675	4.11999e-17	2.47267e-11	3.7239e-14
chr17_46779053_46779103	CA	WNT3	intronic	Pituitary	ENSG00000260075	NSFP1	unprocessed_pseudogene	NO	406.223	230	-0.113689	0.26716	4.12231e-17	2.74182e-11	1.15202e-13
chr17_43223459_43223479	AC	CCDC200	intronic	Ovary	ENSG00000198496	NBR2	lncRNA	NO	97.825	147	-0.084324	0.386936	4.13353e-17	2.21971e-11	1.3797e-12
chr17_46779053_46779103	CA	WNT3	intronic	Testis	ENSG00000260075	NSFP1	unprocessed_pseudogene	NO	406.223	296	-0.105735	0.214084	4.14128e-17	3.4945e-11	6.1307e-14
chr17_45592099_45592127	AAAT	LRRC37A4P;MAPK8IP1P2	intergenic	Pancreas	ENSG00000264070	DND1P1	processed_pseudogene	NO	6.242	275	-0.637269	0.228536	4.14348e-17	2.35634e-11	1.0909e-13
chr7_73851985_73852055	CCTT	METTL27;TMEM270	intergenic	Skin_Not_Sun_Exposed_Suprapubic	ENSG00000225969	BICDL3P	transcribed_unitary_pseudogene	NO	116.613	508	0.140266	0.130529	4.1484e-17	2.64324e-11	3.09513e-14
chr21_33976337_33976357	CACT	LOC101928126	upstream	Whole_Blood	ENSG00000237945	LINC00649	lncRNA	NO	6.828	616	0.187886	0.108852	4.15254e-17	2.17832e-11	2.51829e-14
chr10_47558529_47558570	TG	BMS1P2;CTSLP2	intergenic	Stomach	ENSG00000204172	AGAP9	Protein coding	NO	34.9115	286	0.222053	0.220717	4.15453e-17	2.52993e-11	1.36753e-13
chr12_9454269_9454305	GT	LOC408186	ncRNA_intronic	Lung	ENSG00000260423	LINC02367	lncRNA	NO	78.652	466	-0.166561	0.141469	4.15984e-17	2.72055e-11	4.45992e-14
chr7_127633653_127633687	GT	PAX4;SND1	intergenic	Adipose_Subcutaneous	ENSG00000197157	SND1	Protein coding	NO	18.524	530	-0.061112	0.125426	4.16909e-17	2.5852e-11	2.96128e-14
chr5_127008880_127008932	ATTT	MARCHF3	intronic	Colon_Sigmoid	ENSG00000164241	C5orf63	Protein coding	NO	50.011	306	0.094501	0.207787	4.16924e-17	2.55457e-11	7.76464e-14
chr13_52701802_52701826	AC	SUGT1	downstream	Skin_Not_Sun_Exposed_Suprapubic	ENSG00000136108	CKAP2	Protein coding	NO	228.279	508	0.037978	0.130506	4.17627e-17	2.661e-11	3.11228e-14
chr15_67542729_67542758	CCG	MAP2K5	UTR5	Nerve_Tibial	ENSG00000188779	SKOR1	Protein coding	NO	276.961	482	0.061433	0.137069	4.1825e-17	2.69928e-11	2.53216e-14
chr6_31077612_31077636	GA	HCG22;C6orf15	intergenic	Heart_Left_Ventricle	ENSG00000228789	HCG22	Protein coding	NO	23.294	350	-0.083873	0.184054	4.18887e-17	2.25604e-11	7.67359e-14
chr2_113824117_113824250	ATCT	SLC35F5;ACTR3-AS1	intergenic	Artery_Tibial	ENSG00000244063	.	lncRNA	NO	6.9355	532	0.04583	0.124964	4.19321e-17	2.45133e-11	2.62737e-14
chr16_28863893_28863918	GCC	SH2B1	UTR5	Breast_Mammary_Tissue	ENSG00000251417	.	lncRNA	NO	61.1625	377	0.216336	0.171995	4.1948e-17	2.71254e-11	6.93744e-14
chr19_46467332_46467352	AC	PNMA8A	UTR3	Esophagus_Mucosa	ENSG00000182013	PNMA8A	Protein coding	YES	4.065	449	-0.235824	0.146402	4.20177e-17	2.54212e-11	3.74392e-14
chr7_55706938_55707010	AAGG	FKBP9P1;SEPTIN14	intergenic	Pancreas	ENSG00000226278	PSPHP1	unprocessed_pseudogene	NO	57.823	275	-0.159472	0.228457	4.20244e-17	2.38987e-11	1.09627e-13
chr5_177352813_177352857	CA	LMAN2;RGS14	intergenic	Adipose_Visceral_Omentum	ENSG00000213347	MXD3	Protein coding	NO	40.078	459	0.098745	0.143431	4.20912e-17	2.61245e-11	4.36864e-14
chr6_26422159_26422174	CCT	BTN2A3P	ncRNA_exonic	Muscle_Skeletal	ENSG00000026950	BTN3A1	Protein coding	NO	12.5835	655	0.133383	0.102649	4.21849e-17	2.25311e-11	2.3276e-14
chr22_22263578_22263606	GT	VPREB1;BMS1P20	intergenic	Esophagus_Muscularis	ENSG00000234630	.	lncRNA	NO	30.141	417	0.131244	0.15675	4.22259e-17	2.53424e-11	3.81089e-14
chr17_45922486_45922518	AC	MAPT	intronic	Small_Intestine_Terminal_Ileum	ENSG00000263503	MAPK8IP1P2	processed_pseudogene	NO	320.162	172	-0.109631	0.340903	4.22364e-17	2.36135e-11	4.91947e-13
chr18_5245372_5245411	GT	LINC00667	ncRNA_exonic	Breast_Mammary_Tissue	ENSG00000263753	LINC00667	lncRNA	YES	4.8465	377	0.218647	0.171961	4.22737e-17	2.7336e-11	6.97348e-14
chr10_93441997_93442041	AC	MYOF	intronic	Esophagus_Muscularis	ENSG00000138119	MYOF	Protein coding	YES	40.175	417	0.077426	0.156743	4.23024e-17	2.53884e-11	3.81207e-14
chr9_93113511_93113555	CA	CARD19	downstream	Nerve_Tibial	ENSG00000165233	CARD19	Protein coding	YES	3.641	487	-0.099819	0.135712	4.23336e-17	2.7321e-11	2.55691e-14
chr10_68427650_68427680	AC	DNA2	intronic	Esophagus_Gastroesophageal_Junction	ENSG00000138346	DNA2	Protein coding	YES	2.942	322	-0.103518	0.198416	4.23467e-17	2.55992e-11	6.79024e-14
chr15_41145932_41146007	CG	INO80;EXD1	intergenic	Artery_Tibial	ENSG00000247556	OIP5-AS1	lncRNA	NO	137.988	532	-0.041902	0.124928	4.23987e-17	2.47861e-11	2.65376e-14
chr7_23708269_23708301	TG	FAM221A;STK31	intergenic	Breast_Mammary_Tissue	ENSG00000196335	STK31	Protein coding	NO	1.918	377	0.132045	0.171942	4.24585e-17	2.74555e-11	6.98614e-14
chr6_125301482_125301506	CA	HDDC2	intronic	Esophagus_Muscularis	ENSG00000111906	HDDC2	Protein coding	YES	0.443	417	-0.098882	0.156713	4.26192e-17	2.55785e-11	3.83486e-14
chr20_37043162_37043186	CA	RBL1	intronic	Skin_Sun_Exposed_Lower_leg	ENSG00000118705	RPN2	Protein coding	NO	135.236	557	0.094669	0.11963	4.26331e-17	2.70843e-11	2.54552e-14
chr2_242018040_242018119	GCAGGGGAGGGGCTGGGGAC	LINC01237	ncRNA_intronic	Adipose_Subcutaneous	ENSG00000261186	LINC01238	lncRNA	NO	70.3775	528	-0.2736	0.125792	4.27077e-17	2.64825e-11	3.03003e-14
chr7_141703542_141703566	TG	WEE2-AS1	downstream	Esophagus_Mucosa	ENSG00000228775	WEE2-AS1	lncRNA	YES	20.394	449	-0.100981	0.146325	4.28837e-17	2.59451e-11	3.81546e-14
chr1_149842087_149842138	CCCGT	H3C14;H3C15;H2AC18;H2AC19	upstream;downstream	Adipose_Subcutaneous	ENSG00000261716	H2BC20P	transcribed_unprocessed_pseudogene	NO	8.6595	529	0.100931	0.125538	4.31175e-17	2.67366e-11	3.05561e-14
chr6_8549644_8549674	AC	LOC100506207	ncRNA_intronic	Pituitary	ENSG00000230939	.	.	NO	.	230	-0.102974	0.266873	4.31268e-17	2.86844e-11	1.20018e-13
chr1_28247126_28247158	GAAA	ATP5IF1;SESN2	intergenic	Brain_Amygdala	ENSG00000270605	.	lncRNA	NO	5.689	120	-0.042078	0.451704	4.31785e-17	2.19965e-11	1.83304e-12
chr11_833053_833115	CGAGGGGGGCGAGGGGCG	CD151	intronic	Esophagus_Gastroesophageal_Junction	ENSG00000177697	CD151	Protein coding	YES	0.075	107	0.310593	0.491173	4.32053e-17	2.61182e-11	6.90958e-14
chr15_44721696_44721735	CAA	B2M;LOC100419583	intergenic	Thyroid	ENSG00000185880	TRIM69	Protein coding	NO	7.2725	534	0.098833	0.124424	4.32405e-17	2.81579e-11	2.34845e-14
chr10_117367409_117367433	AAAC	PDZD8	intronic	Adipose_Visceral_Omentum	ENSG00000165650	PDZD8	Protein coding	YES	7.06	459	-0.257391	0.14333	4.32559e-17	2.68473e-11	4.48202e-14
chr20_25862853_25862895	AC	LOC101926935;LINC01733	intergenic	Skin_Not_Sun_Exposed_Suprapubic	ENSG00000175170	FAM182B	lncRNA	NO	0.327	508	-0.100026	0.13038	4.33359e-17	2.76123e-11	3.22574e-14
chr7_23841356_23841386	TG	STK31;NPY	intergenic	Esophagus_Mucosa	ENSG00000196335	STK31	Protein coding	NO	88.568	449	0.124416	0.146281	4.33847e-17	2.62483e-11	3.85437e-14
chr19_24031744_24031782	TA	LOC100505851;ZNF254	intergenic	Breast_Mammary_Tissue	ENSG00000268362	.	lncRNA	NO	1.638	120	-0.104291	0.451648	4.3442e-17	2.80915e-11	7.12982e-14
chr4_56955436_56955472	AC	REST;NOA1	intergenic	Thyroid	ENSG00000269949	.	lncRNA	NO	5.919	534	-0.083656	0.124399	4.35861e-17	2.8383e-11	2.36525e-14
chr22_23695438_23695477	CTG	GUSBP11	ncRNA_exonic	Esophagus_Gastroesophageal_Junction	ENSG00000189269	DRICH1	Protein coding	NO	63.1365	322	-0.363201	0.198261	4.36913e-17	2.6412e-11	6.96887e-14
chr3_48152915_48152937	AC	MAP4;CDC25A	intergenic	Cells_Cultured_fibroblasts	ENSG00000229759	MRPS18AP1	processed_pseudogene	NO	104.012	427	-0.531276	0.153222	4.36942e-17	2.41735e-11	3.11515e-14
chr17_45411795_45411819	CA	ARHGAP27	intronic	Uterus	ENSG00000204650	LINC02210	transcribed_unitary_pseudogene	NO	208.521	109	0.514814	0.484572	4.36942e-17	2.33871e-11	3.89784e-12
chr9_124350501_124350531	AC	NEK6	intronic	Thyroid	ENSG00000119408	NEK6	Protein coding	YES	50.531	534	0.201928	0.12439	4.36944e-17	2.84535e-11	2.36915e-14
chr17_82212741_82212759	CCCACGCCT	CCDC57	intronic	Brain_Cerebellum	ENSG00000176155	CCDC57	Protein coding	YES	0.063	202	0.483851	0.298008	4.38566e-17	2.38084e-11	1.15016e-13
chr20_35741987_35742011	TGC	RBM39	UTR5	Esophagus_Gastroesophageal_Junction	ENSG00000214078	CPNE1	Protein coding	NO	77.043	322	0.476897	0.19823	4.39649e-17	2.65774e-11	6.99406e-14
chr16_28863893_28863918	GCC	SH2B1	UTR5	Adipose_Subcutaneous	ENSG00000178952	TUFM	Protein coding	NO	17.5575	530	-0.109286	0.125251	4.3979e-17	2.72708e-11	3.11311e-14
chr17_27927485_27927521	AC	LYRM9;LINC01992	intergenic	Colon_Sigmoid	ENSG00000007171	NOS2	Protein coding	NO	126.974	310	-0.246022	0.205097	4.41009e-17	2.70214e-11	8.1842e-14
chr17_45922486_45922518	AC	MAPT	intronic	Spleen	ENSG00000204650	LINC02210	transcribed_unitary_pseudogene	NO	276.831	205	-0.090732	0.294272	4.41579e-17	2.8129e-11	2.58064e-13
chr10_117367409_117367433	AAAC	PDZD8	intronic	Colon_Sigmoid	ENSG00000277879	.	lncRNA	NO	98.753	310	0.405394	0.205084	4.42124e-17	2.70897e-11	8.1842e-14
chr2_186261772_186261812	TG	LINC01473;ZC3H15	intergenic	Skin_Not_Sun_Exposed_Suprapubic	ENSG00000259915	.	lncRNA	NO	94.981	508	0.07236	0.130294	4.44525e-17	2.83238e-11	3.30499e-14
chr20_25862853_25862895	AC	LOC101926935;LINC01733	intergenic	Testis	ENSG00000274973	BSNDP2	processed_pseudogene	NO	17.377	296	-0.130139	0.213709	4.44653e-17	3.75208e-11	6.57106e-14
chr3_48142032_48142076	TTCC	MAP4;CDC25A	intergenic	Whole_Blood	ENSG00000172113	NME6	Protein coding	NO	156.47	616	0.06987	0.108654	4.44911e-17	2.3339e-11	2.69503e-14
chr7_144048076_144048110	AC	OR2A5	upstream	Cells_Cultured_fibroblasts	ENSG00000213214	ARHGEF35	Protein coding	NO	147.74	427	-0.133214	0.153148	4.4519e-17	2.46298e-11	3.16579e-14
chr11_66138084_66138108	TTTA	PACS1	intronic	Brain_Caudate_basal_ganglia	ENSG00000255320	.	lncRNA	NO	108.143	184	0.799706	0.322093	4.45618e-17	2.33797e-11	2.33797e-13
chr4_146177027_146177049	GT	LSM6	intronic	Ovary	ENSG00000250673	REELD1	Protein coding	NO	37.477	147	-0.642014	0.386295	4.46211e-17	2.39616e-11	1.3797e-12
chr4_1249491_1249503	GCCGCA	CTBP1-DT	ncRNA_intronic	Lung	ENSG00000196810	CTBP1-DT	lncRNA	YES	0.021	448	-0.17642	0.146473	4.46834e-17	2.92231e-11	4.78283e-14
chr8_60459800_60459868	CTTC	LINC01301;RAB2A	intergenic	Esophagus_Muscularis	ENSG00000104388	RAB2A	Protein coding	NO	57.102	417	0.048103	0.156519	4.47303e-17	2.68455e-11	4.01879e-14
chr17_30041183_30041233	AAGG	EFCAB5	intronic	Thyroid	ENSG00000167543	TP53I13	Protein coding	NO	468.778	534	-0.104601	0.124304	4.48702e-17	2.92192e-11	2.43088e-14
chr17_45592099_45592127	AAAT	LRRC37A4P;MAPK8IP1P2	intergenic	Brain_Hippocampus	ENSG00000263503	MAPK8IP1P2	processed_pseudogene	NO	10.227	156	-0.830051	0.36842	4.49419e-17	2.33277e-11	5.83191e-13
chr7_66366539_66366579	GT	TPST1;LINC00174	intergenic	Pancreas	ENSG00000226824	.	lncRNA	NO	287.954	275	-0.08445	0.22808	4.49631e-17	2.55699e-11	1.16636e-13
chr7_65746099_65746149	AC	LOC441242	ncRNA_intronic	Skin_Sun_Exposed_Lower_leg	ENSG00000236529	.	lncRNA	NO	93.931	557	-0.09153	0.119461	4.49918e-17	2.85828e-11	2.68131e-14
chr14_35645346_35645390	GT	RALGAPA1	intronic	Pancreas	ENSG00000174373	RALGAPA1	Protein coding	YES	18.092	275	0.132371	0.22806	4.51212e-17	2.56598e-11	1.16636e-13
chr9_34162987_34163031	ATTT	DCAF12;UBAP1	intergenic	Esophagus_Mucosa	ENSG00000164978	NUDT2	Protein coding	NO	166.497	449	-0.474547	0.14613	4.51649e-17	2.73253e-11	4.00665e-14
chr3_49911190_49911246	TAGA	MON1A	intronic	Brain_Caudate_basal_ganglia	ENSG00000004534	RBM6	Protein coding	NO	28.789	184	-0.057982	0.321994	4.51651e-17	2.36962e-11	2.34616e-13
chr6_57539566_57539587	TG	PRIM2	intronic	Adipose_Visceral_Omentum	ENSG00000215190	LINC00680	transcribed_unprocessed_pseudogene	NO	421.769	459	-0.423685	0.143168	4.51824e-17	2.8043e-11	4.67384e-14
chr17_45411795_45411819	CA	ARHGAP27	intronic	Liver	ENSG00000264070	DND1P1	processed_pseudogene	NO	174.064	195	0.590093	0.306764	4.52223e-17	2.17278e-11	2.93619e-13
chr9_21775616_21775696	AGGA	MIR31HG;MTAP	intergenic	Artery_Tibial	ENSG00000099810	MTAP	Protein coding	NO	26.98	532	0.08814	0.124715	4.52578e-17	2.64575e-11	2.82666e-14
chr17_45922486_45922518	AC	MAPT	intronic	Muscle_Skeletal	ENSG00000225190	PLEKHM1	Protein coding	NO	431.744	655	-0.029094	0.102458	4.52684e-17	2.41781e-11	2.49516e-14
chr16_84197184_84197206	TG	LOC654780;ADAD2	upstream;downstream	Esophagus_Muscularis	ENSG00000140955	ADAD2	Protein coding	NO	0.661	417	0.089063	0.156464	4.53405e-17	2.72117e-11	4.06752e-14
chr7_65354519_65354551	CTCCT	INTS4P1;ZNF92	intergenic	Muscle_Skeletal	ENSG00000226002	GTF2IP14	unprocessed_pseudogene	NO	270.432	652	0.024072	0.102901	4.53603e-17	2.42271e-11	2.49764e-14
chr1_88848611_88848651	GT	PKN2;GTF2B	intergenic	Testis	ENSG00000137944	KYAT3	Protein coding	NO	139.724	296	-0.102862	0.2136	4.53919e-17	3.83027e-11	6.69627e-14
chr8_9067382_9067420	TG	ERI1	intronic	Thyroid	ENSG00000233609	RPL10P19	transcribed_processed_pseudogene	NO	105.491	534	-0.153689	0.124263	4.54476e-17	2.95951e-11	2.46011e-14
chr5_140276015_140276061	TGA	PFDN1	intronic	Esophagus_Gastroesophageal_Junction	ENSG00000113068	PFDN1	Protein coding	YES	5.497	322	0.1214	0.198063	4.54699e-17	2.74872e-11	7.19559e-14
chr7_65462935_65462967	TG	ZNF92;LOC101929322	intergenic	Testis	ENSG00000235421	.	unprocessed_pseudogene	NO	91.793	296	-0.189073	0.213588	4.54961e-17	3.83906e-11	6.69993e-14
chr6_109623862_109623905	AC	AK9	intronic	Skin_Not_Sun_Exposed_Suprapubic	ENSG00000135587	SMPD2	Protein coding	NO	181.312	508	0.101026	0.130209	4.55796e-17	2.90419e-11	3.37697e-14
chr17_46737572_46737604	GT	NSF	intronic	Skin_Sun_Exposed_Lower_leg	ENSG00000262500	MAPK8IP1P1	processed_pseudogene	NO	493.982	557	-0.278149	0.119413	4.56913e-17	2.90271e-11	2.72044e-14
chr4_3746873_3746901	GT	LINC02171;ADRA2C	intergenic	Skin_Not_Sun_Exposed_Suprapubic	ENSG00000184160	ADRA2C	Protein coding	NO	19.461	508	0.282708	0.1302	4.56966e-17	2.91165e-11	3.38171e-14
chr17_45922486_45922518	AC	MAPT	intronic	Brain_Hypothalamus	ENSG00000214401	KANSL1-AS1	lncRNA	NO	271.064	160	-0.109491	0.360861	4.57727e-17	2.43666e-11	7.38381e-13
chr19_43609359_43609377	GA	ZNF428	intronic	Artery_Tibial	ENSG00000234465	PINLYP	Protein coding	NO	28.331	532	-0.070992	0.124674	4.58308e-17	2.67925e-11	2.85939e-14
chr12_118361908_118361926	AAT	TAOK3	intronic	Heart_Atrial_Appendage	ENSG00000275759	.	lncRNA	NO	66.364	364	-0.451778	0.177182	4.59961e-17	2.67321e-11	6.34967e-14
chr12_75444329_75444373	CA	GLIPR1L2;GLIPR1	intergenic	Lung	ENSG00000180481	GLIPR1L2	Protein coding	NO	53.234	466	0.147361	0.141097	4.60477e-17	3.01153e-11	4.91278e-14
chr2_113175341_113175361	TC	PSD4	intronic	Nerve_Tibial	ENSG00000125637	PSD4	Protein coding	YES	1.354	488	0.297841	0.13515	4.61464e-17	2.97817e-11	2.78074e-14
chr1_40478122_40478148	CA	ZFP69	intronic	Muscle_Skeletal	ENSG00000238287	EXO5-DT	lncRNA	NO	30.526	655	-0.155444	0.102404	4.61754e-17	2.46625e-11	2.5399e-14
chr11_68865923_68866013	TCCTC	CPT1A;MRPL21	intergenic	Nerve_Tibial	ENSG00000132740	IGHMBP2	Protein coding	NO	37.895	488	0.073423	0.135133	4.63627e-17	2.99213e-11	2.79116e-14
chr15_57318624_57318654	AAT	LINC01413	upstream	Esophagus_Muscularis	ENSG00000247982	LINC00926	lncRNA	NO	12.339	399	-0.125022	0.162858	4.64077e-17	2.78522e-11	4.15705e-14
chr15_84766706_84766740	GT	ZNF592	intronic	Brain_Nucleus_accumbens_basal_ganglia	ENSG00000176700	SCAND2P	transcribed_unprocessed_pseudogene	NO	134.76	192	-0.079993	0.310582	4.64394e-17	2.45058e-11	2.37921e-13
chr12_53678340_53678373	CAC	ATP5MC2;CALCOCO1	intergenic	Thyroid	ENSG00000135390	ATP5MC2	Protein coding	NO	0.9485	534	-0.086756	0.124181	4.66032e-17	3.03477e-11	2.52057e-14
chr17_15502809_15502831	CT	TVP23C	UTR3	Skin_Not_Sun_Exposed_Suprapubic	ENSG00000175106	TVP23C	Protein coding	YES	37.351	508	-0.187317	0.130128	4.66745e-17	2.97396e-11	3.45007e-14
chr11_833053_833115	CGAGGGGGGCGAGGGGCG	CD151	intronic	Whole_Blood	ENSG00000177697	CD151	Protein coding	YES	0.075	199	0.333743	0.301349	4.67003e-17	2.44978e-11	2.82559e-14
chr4_102653220_102653266	CA	MANBA	intronic	Lung	ENSG00000248971	KRT8P46	processed_pseudogene	NO	76.928	466	-0.077288	0.141043	4.67339e-17	3.05642e-11	4.96979e-14
chr1_153297499_153297553	AAGG	PGLYRP3	UTR3	Skin_Sun_Exposed_Lower_leg	ENSG00000163218	PGLYRP4	Protein coding	NO	50.452	556	-0.078812	0.11954	4.67976e-17	2.97299e-11	2.7811e-14
chr3_49984586_49984680	CATCG	RBM6	intronic	Brain_Cerebellum	ENSG00000164078	MST1R	Protein coding	NO	80.76	202	-0.177288	0.297546	4.68774e-17	2.54483e-11	1.21762e-13
chr16_53477057_53477081	TG	RBL2	intronic	Ovary	ENSG00000103479	RBL2	Protein coding	YES	2.477	147	-0.305562	0.385871	4.69356e-17	2.52044e-11	1.3797e-12
chr3_49202495_49202545	TG	IHO1	intronic	Artery_Coronary	ENSG00000145020	AMT	Protein coding	NO	215.622	195	-0.051236	0.306499	4.69383e-17	2.45489e-11	3.40957e-13
chr20_45776278_45776320	TG	WFDC3	intronic	Cells_Cultured_fibroblasts	ENSG00000101457	DNTTIP1	Protein coding	NO	15.655	427	0.057421	0.152934	4.70114e-17	2.60088e-11	3.33874e-14
chr5_173238796_173238826	GCCTCC	NKX2-5;MIR12118	intergenic	Pituitary	ENSG00000183072	NKX2-5	Protein coding	NO	3.5	230	0.708776	0.266318	4.70572e-17	3.12986e-11	1.30411e-13
chr17_45592099_45592127	AAAT	LRRC37A4P;MAPK8IP1P2	intergenic	Brain_Nucleus_accumbens_basal_ganglia	ENSG00000264070	DND1P1	processed_pseudogene	NO	6.242	190	-0.757986	0.313196	4.71836e-17	2.48985e-11	2.39409e-13
chr6_85539935_85539980	TTTTA	SNX14	intronic	Prostate	ENSG00000203875	SNHG5	lncRNA	NO	123.645	197	0.19868	0.303847	4.71881e-17	3.11142e-11	3.98899e-13
chr7_67211150_67211190	TG	TYW1	intronic	Lung	ENSG00000198874	TYW1	Protein coding	YES	144.032	466	0.053697	0.141006	4.72161e-17	3.08795e-11	5.01291e-14
chr8_66425402_66425454	GGAT	RRS1-AS1	ncRNA_intronic	Adipose_Subcutaneous	ENSG00000169085	VXN	Protein coding	NO	66.898	530	0.384838	0.125015	4.72674e-17	2.93099e-11	3.33446e-14
chr5_178968105_178968141	CA	ZNF454;GRM6	intergenic	Esophagus_Muscularis	ENSG00000178187	ZNF454	Protein coding	NO	25.695	417	-0.109924	0.156296	4.72779e-17	2.83745e-11	4.22869e-14
chr7_66234400_66234430	AC	TPST1	intronic	Vagina	ENSG00000226824	.	lncRNA	NO	420.098	121	0.203344	0.448069	4.73595e-17	2.59817e-11	2.83411e-12
chr5_151673966_151674008	TG	SPARC	intronic	Thyroid	ENSG00000260581	.	lncRNA	NO	21.712	534	-0.217232	0.124121	4.74669e-17	3.09101e-11	2.56515e-14
chr6_42216359_42216413	GT	MRPS10	intronic	Stomach	ENSG00000048544	MRPS10	Protein coding	YES	1.475	286	0.031504	0.219991	4.74911e-17	2.892e-11	1.55484e-13
chr3_136656617_136656645	TG	STAG1	intronic	Testis	ENSG00000261758	STAG1-DT	lncRNA	NO	95.999	296	-0.083521	0.213352	4.75727e-17	4.01429e-11	6.96925e-14
chr17_45411795_45411819	CA	ARHGAP27	intronic	Colon_Sigmoid	ENSG00000186868	MAPT	Protein coding	NO	482.72	310	-0.341846	0.204673	4.79248e-17	2.93643e-11	8.80967e-14
chr11_125974390_125974431	AGGG	CDON	intronic	Brain_Cerebellar_Hemisphere	ENSG00000064309	CDON	Protein coding	YES	7.5365	166	-0.055365	0.349915	4.79373e-17	2.56676e-11	2.42147e-13
chr22_22312845_22312891	GT	BMS1P20	ncRNA_intronic	Artery_Tibial	ENSG00000274422	.	lncRNA	NO	25.648	532	0.079608	0.124523	4.80014e-17	2.80614e-11	2.99162e-14
chr7_66598828_66598861	CTG	GS1-124K5.11;KCTD7	intergenic	Brain_Hippocampus	ENSG00000226824	.	lncRNA	NO	55.6685	157	0.260579	0.365981	4.81508e-17	2.49933e-11	6.09592e-13
chr5_151738987_151739013	GT	CLMAT3;ATOX1	intergenic	Colon_Sigmoid	ENSG00000275765	.	lncRNA	NO	32.508	310	0.329934	0.204647	4.81661e-17	2.95122e-11	8.80967e-14
chr4_1249491_1249503	GCCGCA	CTBP1-DT	ncRNA_intronic	Colon_Sigmoid	ENSG00000196810	CTBP1-DT	lncRNA	YES	0.021	295	-0.305185	0.213931	4.81665e-17	2.95124e-11	8.80967e-14
chr7_144003773_144003809	CA	OR6B1	upstream	Thyroid	ENSG00000213214	ARHGEF35	Protein coding	NO	192.042	534	-0.206221	0.124073	4.81795e-17	3.13742e-11	2.60151e-14
chr20_35615424_35615491	AAAG	SPAG4	upstream	Adipose_Subcutaneous	ENSG00000214078	CPNE1	Protein coding	NO	11.3955	529	0.044254	0.125171	4.82254e-17	2.99039e-11	3.39817e-14
chr13_75635002_75635047	CAAAA	LMO7-AS1	ncRNA_intronic	Esophagus_Gastroesophageal_Junction	ENSG00000261105	LMO7-AS1	lncRNA	YES	0.8855	322	0.313957	0.19775	4.84414e-17	2.92835e-11	7.64583e-14
chr17_17834027_17834047	AG	SREBF1	intronic	Adipose_Visceral_Omentum	ENSG00000175662	TOM1L2	Protein coding	NO	14.912	459	0.11158	0.142905	4.85123e-17	3.01098e-11	5.00162e-14
chr6_35272469_35272511	TG	ZNF76	intronic	Whole_Blood	ENSG00000065029	ZNF76	Protein coding	YES	2.078	616	-0.02207	0.108404	4.85498e-17	2.54681e-11	2.93411e-14
chr10_45892930_45892974	GT	PARGP1;PARGP1-AGAP4	ncRNA_intronic	Cells_Cultured_fibroblasts	ENSG00000264204	AGAP7P	unprocessed_pseudogene	NO	216.669	424	-0.137783	0.153804	4.85828e-17	2.68782e-11	3.43746e-14
chr15_84766706_84766740	GT	ZNF592	intronic	Cells_Cultured_fibroblasts	ENSG00000188388	GOLGA6L3P	unprocessed_pseudogene	NO	473.749	427	-0.107865	0.152804	4.85878e-17	2.68809e-11	3.43746e-14
chr11_119018675_119018699	GGA	RPS25;TRAPPC4	upstream	Esophagus_Gastroesophageal_Junction	ENSG00000196655	TRAPPC4	Protein coding	NO	0.076	322	0.253564	0.19773	4.8634e-17	2.94e-11	7.65624e-14
chr19_17286647_17286713	GT	ANKLE1	exonic	Artery_Tibial	ENSG00000127220	ABHD8	Protein coding	NO	16.745	532	-0.075284	0.124477	4.86864e-17	2.84619e-11	3.03108e-14
chr7_66234400_66234430	AC	TPST1	intronic	Brain_Cortex	ENSG00000226824	.	lncRNA	NO	420.098	199	0.125893	0.301048	4.87466e-17	2.57808e-11	2.01413e-13
chr4_76040437_76040479	AC	ART3	intronic	Ovary	ENSG00000138744	NAAA	Protein coding	NO	99.445	147	-0.201567	0.385542	4.8816e-17	2.62142e-11	1.3797e-12
chr6_26422159_26422174	CCT	BTN2A3P	ncRNA_exonic	Breast_Mammary_Tissue	ENSG00000026950	BTN3A1	Protein coding	NO	12.5835	377	0.125384	0.171332	4.88245e-17	3.15721e-11	7.99294e-14
chr3_119468586_119468622	AC	POGLUT1	upstream	Artery_Tibial	ENSG00000163389	POGLUT1	Protein coding	YES	0.359	532	0.047399	0.124462	4.89094e-17	2.85922e-11	3.04173e-14
chr4_76276037_76276069	AC	FAM47E;FAM47E-STBD1	intronic	Skin_Not_Sun_Exposed_Suprapubic	ENSG00000189157	FAM47E	Protein coding	NO	2.066	508	-0.053016	0.129968	4.89278e-17	3.11753e-11	3.60825e-14
chr14_22996983_22997011	CA	C14orf93	intronic	Esophagus_Muscularis	ENSG00000100461	RBM23	Protein coding	NO	77.815	417	0.051918	0.156155	4.89716e-17	2.9391e-11	4.36716e-14
chr10_3120369_3120399	TG	PFKP	intronic	Adipose_Subcutaneous	ENSG00000237399	PITRM1-AS1	lncRNA	NO	21.248	530	0.135511	0.124888	4.91378e-17	3.04697e-11	3.45854e-14
chr17_43317155_43317181	TTC	RNU2-1;LINC00910	intergenic	Brain_Amygdala	ENSG00000198496	NBR2	lncRNA	NO	191.524	119	-0.026568	0.453292	4.93312e-17	2.51308e-11	1.93314e-12
chr14_95527080_95527102	TG	SYNE3;SNHG10	intergenic	Adipose_Subcutaneous	ENSG00000182512	GLRX5	Protein coding	NO	6.412	530	0.032559	0.124874	4.93521e-17	3.06026e-11	3.46968e-14
chr17_46779053_46779103	CA	WNT3	intronic	Pituitary	ENSG00000185829	ARL17A	Protein coding	NO	199.383	230	0.112516	0.266009	4.93981e-17	3.28556e-11	1.3633e-13
chr15_82209316_82209352	AC	EFL1	intronic	Brain_Cerebellar_Hemisphere	ENSG00000278662	GOLGA6L10	Protein coding	NO	140.103	166	0.174586	0.349669	4.94641e-17	2.64851e-11	2.47525e-13
chr17_4839939_4839985	TG	MINK1	intronic	Skin_Sun_Exposed_Lower_leg	ENSG00000205710	C17orf107	Protein coding	NO	59.456	557	-0.056269	0.119162	4.94996e-17	3.14465e-11	2.93618e-14
ATN1	CAG	ATN1	exonic	Colon_Sigmoid	ENSG00000111676	ATN1	Protein coding	YES	0.9535	310	0.056123	0.204505	4.95286e-17	3.0347e-11	9.03185e-14
chr3_58264387_58264445	CA	ABHD6	intronic	Muscle_Skeletal	ENSG00000163684	RPP14	Protein coding	NO	41.829	655	0.059216	0.102212	4.95672e-17	2.64741e-11	2.72087e-14
chr1_120471324_120471370	AC	PDE4DIPP2	ncRNA_intronic	Stomach	ENSG00000273136	NBPF26	Protein coding	NO	252.602	286	0.257448	0.21974	4.97422e-17	3.02908e-11	1.61983e-13
chr1_109501054_109501070	AC	CYB561D1	downstream	Esophagus_Muscularis	ENSG00000143028	SYPL2	Protein coding	NO	25.82	417	0.068106	0.156084	4.98367e-17	2.99102e-11	4.43771e-14
chr12_52237726_52237762	TG	KRT7	intronic	Muscle_Skeletal	ENSG00000135480	KRT7	Protein coding	YES	0.944	655	0.146794	0.102193	4.99141e-17	2.66593e-11	2.7371e-14
chr7_135096558_135096622	AGAT	AGBL3;CYREN	intronic	Esophagus_Mucosa	ENSG00000105875	WDR91	Protein coding	NO	93.932	448	-0.041682	0.146053	4.9937e-17	3.02125e-11	4.41703e-14
chr16_28527977_28528009	AC	IL27;NUPR1	intergenic	Adipose_Subcutaneous	ENSG00000197165	SULT1A2	Protein coding	NO	68.302	530	-0.187108	0.124827	5.0058e-17	3.10403e-11	3.51532e-14
chr11_71810941_71810969	TTTA	ALG1L9P	ncRNA_exonic	Breast_Mammary_Tissue	ENSG00000158483	FAM86C1P	transcribed_unprocessed_pseudogene	NO	23.418	363	-0.128849	0.177239	5.01292e-17	3.24158e-11	8.1858e-14
chr20_25752277_25752305	TG	LOC105372582	ncRNA_intronic	Esophagus_Muscularis	ENSG00000130684	ZNF337	Protein coding	NO	55.438	417	-0.096216	0.156051	5.026e-17	3.01643e-11	4.46878e-14
chr1_120471324_120471370	AC	PDE4DIPP2	ncRNA_intronic	Pancreas	ENSG00000270231	NBPF8	Protein coding	NO	51.497	275	-0.317486	0.227456	5.02694e-17	2.85876e-11	1.29355e-13
chr8_143268838_143268859	TGC	GLI4	intronic	Cells_Cultured_fibroblasts	ENSG00000250571	GLI4	Protein coding	YES	0.5095	427	0.044532	0.152664	5.03428e-17	2.78518e-11	3.55707e-14
chr12_6846689_6846699	CA	CDCA3	UTR3	Breast_Mammary_Tissue	ENSG00000111671	SPSB2	Protein coding	NO	26.591	377	0.280961	0.171198	5.0354e-17	3.25611e-11	8.20179e-14
chr17_45592099_45592127	AAAT	LRRC37A4P;MAPK8IP1P2	intergenic	Lung	ENSG00000186868	MAPT	Protein coding	NO	302.414	464	-0.359335	0.141334	5.03677e-17	3.29407e-11	5.33884e-14
chr19_58481777_58481807	GTTTT	ZNF446	intronic	Colon_Transverse	ENSG00000171574	ZNF584	Protein coding	NO	62.521	328	0.29999	0.194291	5.0409e-17	3.20862e-11	1.13146e-13
chr2_74956934_74956978	TG	LINC01291;POLE4	intergenic	Brain_Nucleus_accumbens_basal_ganglia	ENSG00000204792	LINC01291	lncRNA	NO	25.528	192	0.178185	0.309988	5.04398e-17	2.66168e-11	2.53494e-13
chr12_13000454_13000478	GCAGCAGT	HTR7P1	ncRNA_exonic	Colon_Transverse	ENSG00000013583	HEBP1	Protein coding	NO	0.201	328	-0.229253	0.194284	5.04835e-17	3.21336e-11	1.13146e-13
chr17_46041878_46041910	TG	KANSL1	intronic	Spleen	ENSG00000214425	LRRC37A4P	transcribed_unprocessed_pseudogene	NO	491.559	205	0.230488	0.293328	5.06559e-17	3.22683e-11	2.88235e-13
chr6_27480209_27480249	AAAT	ZNF184;LINC01012	intergenic	Spleen	ENSG00000124613	ZNF391	Protein coding	NO	91.237	205	-0.564139	0.293325	5.06779e-17	3.22823e-11	2.88235e-13
chr13_52701802_52701826	AC	SUGT1	downstream	Thyroid	ENSG00000278238	CKAP2-DT	lncRNA	NO	246.422	534	0.064006	0.123906	5.07116e-17	3.3023e-11	2.73596e-14
chr20_58445684_58445720	TG	VAPB	UTR3	Brain_Hippocampus	ENSG00000124164	VAPB	Protein coding	YES	6.725	157	-0.089015	0.365554	5.0756e-17	2.63455e-11	6.27275e-13
chr1_245118795_245118839	AAAAG	EFCAB2	intronic	Muscle_Skeletal	ENSG00000272195	.	lncRNA	NO	147.729	655	0.097601	0.102141	5.08838e-17	2.71772e-11	2.78741e-14
chr17_45922486_45922518	AC	MAPT	intronic	Esophagus_Gastroesophageal_Junction	ENSG00000261575	.	transcribed_unprocessed_pseudogene	NO	344.91	322	-0.086135	0.197506	5.08869e-17	3.07618e-11	7.99008e-14
chr17_45592099_45592127	AAAT	LRRC37A4P;MAPK8IP1P2	intergenic	Brain_Cerebellum	ENSG00000184922	FMNL1	Protein coding	NO	346.787	200	0.535661	0.299474	5.09276e-17	2.7647e-11	1.31653e-13
chr5_151673966_151674008	TG	SPARC	intronic	Adipose_Subcutaneous	ENSG00000260581	.	lncRNA	NO	21.712	530	-0.204487	0.124765	5.10166e-17	3.16347e-11	3.57859e-14
chr3_48074676_48074726	TG	MAP4	intronic	Thyroid	ENSG00000229759	MRPS18AP1	processed_pseudogene	NO	182.237	534	-0.101083	0.123886	5.10268e-17	3.32283e-11	2.75069e-14
chr3_49911190_49911246	TAGA	MON1A	intronic	Brain_Nucleus_accumbens_basal_ganglia	ENSG00000004534	RBM6	Protein coding	NO	28.789	192	-0.060366	0.309892	5.11213e-17	2.69765e-11	2.54384e-13
chr12_56021688_56021730	TG	LOC105369781	ncRNA_intronic	Colon_Transverse	ENSG00000197728	RPS26	Protein coding	NO	19.642	328	0.250656	0.194219	5.1161e-17	3.25648e-11	1.14263e-13
chr6_111568432_111568490	GT	TRAF3IP2-AS1	ncRNA_intronic	Artery_Tibial	ENSG00000056972	TRAF3IP2	Protein coding	NO	0.049	532	0.027554	0.12431	5.12446e-17	2.99574e-11	3.18019e-14
chr11_113360045_113360078	TTGTT	TTC12	intronic	Testis	ENSG00000170209	ANKK1	Protein coding	NO	27.7175	296	0.174799	0.212957	5.12603e-17	4.32545e-11	7.49645e-14
chr9_124874707_124874727	TC	ARPC5L	intronic	Brain_Cerebellum	ENSG00000136950	ARPC5L	Protein coding	YES	2.128	202	0.366309	0.296918	5.13079e-17	2.78535e-11	1.32007e-13
chr10_42673559_42673595	TG	LINC01518	ncRNA_exonic	Cells_Cultured_fibroblasts	ENSG00000185904	LINC00839	lncRNA	NO	196.369	427	-0.207959	0.152586	5.1358e-17	2.84135e-11	3.62417e-14
chr3_195562173_195562207	AC	PPP1R2;APOD	intergenic	Muscle_Skeletal	ENSG00000184203	PPP1R2	Protein coding	NO	18.804	655	-0.045381	0.10211	5.14609e-17	2.74855e-11	2.81614e-14
chr19_5910675_5910711	AAC	VMAC	UTR3	Esophagus_Mucosa	ENSG00000174886	NDUFA11	Protein coding	NO	6.687	449	0.128274	0.145635	5.14882e-17	3.1151e-11	4.54759e-14
chr3_49984586_49984680	CATCG	RBM6	intronic	Brain_Nucleus_accumbens_basal_ganglia	ENSG00000004534	RBM6	Protein coding	YES	3.072	192	0.12287	0.309828	5.15812e-17	2.72191e-11	2.54384e-13
chr4_119415539_119415569	TATTT	LINC01061;GTF2IP12	intergenic	Pancreas	ENSG00000245958	SEPTIN7P14	transcribed_unprocessed_pseudogene	NO	42.414	270	0.502768	0.231022	5.16337e-17	2.93634e-11	1.32268e-13
chr17_46041878_46041910	TG	KANSL1	intronic	Vagina	ENSG00000214401	KANSL1-AS1	lncRNA	NO	151.672	121	-0.415964	0.44727	5.16603e-17	2.83411e-11	2.83411e-12
chr8_66425402_66425454	GGAT	RRS1-AS1	ncRNA_intronic	Thyroid	ENSG00000169085	VXN	Protein coding	NO	66.898	534	0.399285	0.123846	5.16656e-17	3.36442e-11	2.78282e-14
chr7_24779498_24779530	GT	GSDME;OSBPL3	intergenic	Whole_Blood	ENSG00000105928	GSDME	Protein coding	NO	21.574	616	0.120304	0.10822	5.17615e-17	2.71528e-11	3.12461e-14
chr1_155225280_155225329	TTAT	GBAP1	ncRNA_intronic	Prostate	ENSG00000160766	GBAP1	transcribed_unprocessed_pseudogene	YES	6.4305	198	-0.467785	0.301897	5.18197e-17	3.41681e-11	4.32507e-13
chr14_24300643_24300667	GAG	NOP9	exonic	Brain_Putamen_basal_ganglia	ENSG00000157379	DHRS1	Protein coding	NO	0.875	163	-0.553713	0.354495	5.19074e-17	2.62847e-11	4.92978e-13
chr2_54065083_54065123	TAAA	ACYP2	intronic	Esophagus_Muscularis	ENSG00000170634	ACYP2	Protein coding	YES	50.3	417	0.146243	0.155909	5.20568e-17	3.12426e-11	4.62169e-14
chr4_119435308_119435328	AC	LINC01061;GTF2IP12	intergenic	Heart_Atrial_Appendage	ENSG00000245958	SEPTIN7P14	transcribed_unprocessed_pseudogene	NO	22.65	354	-0.094082	0.181164	5.20666e-17	3.02602e-11	7.17066e-14
chr2_87105972_87106049	TC	ANAPC1P2;MIR4771-1	intergenic	Lung	ENSG00000231259	ANAPC1P2	unprocessed_pseudogene	NO	53.0185	465	0.033231	0.140927	5.21059e-17	3.40775e-11	5.51415e-14
chr14_76194484_76194504	GT	GPATCH2L	intronic	Whole_Blood	ENSG00000089916	GPATCH2L	Protein coding	YES	1.414	615	-0.070382	0.108364	5.21811e-17	2.7373e-11	3.14632e-14
chr12_75480331_75480355	CA	GLIPR1	upstream	Adipose_Subcutaneous	ENSG00000180881	CAPS2	Protein coding	NO	89.415	530	-0.152491	0.124687	5.22447e-17	3.23963e-11	3.6606e-14
chr2_127387398_127387422	AC	MAP3K2	intronic	Artery_Tibial	ENSG00000169967	MAP3K2	Protein coding	YES	0.565	530	-0.071697	0.124687	5.22501e-17	3.05452e-11	3.23915e-14
chr7_66598828_66598861	CTG	GS1-124K5.11;KCTD7	intergenic	Pancreas	ENSG00000226824	.	lncRNA	NO	55.6685	275	0.182205	0.227235	5.23019e-17	2.97434e-11	1.33378e-13
chr12_9947835_9947865	GT	CLEC12A-AS1	downstream	Heart_Atrial_Appendage	ENSG00000256660	CLEC12B	Protein coding	NO	62.777	364	0.355263	0.176603	5.23188e-17	3.04067e-11	7.18835e-14
chr12_9283455_9283487	AC	LOC642846	upstream	Brain_Putamen_basal_ganglia	ENSG00000111788	DDX12B	unprocessed_pseudogene	NO	6.236	163	0.489603	0.354394	5.25712e-17	2.66208e-11	4.92978e-13
chr16_57240339_57240359	CA	RSPRY1	UTR3	Skin_Not_Sun_Exposed_Suprapubic	ENSG00000102934	PLLP	Protein coding	NO	12.403	499	0.171833	0.131908	5.26553e-17	3.35504e-11	3.87865e-14
chr17_43317155_43317181	TTC	RNU2-1;LINC00910	intergenic	Nerve_Tibial	ENSG00000188554	NBR1	Protein coding	NO	127.254	487	-0.005727	0.134937	5.27616e-17	3.40509e-11	3.16753e-14
chr7_76477147_76477166	CCCG	DTX2	intronic	Brain_Cortex	ENSG00000146707	POMZP3	Protein coding	NO	141.143	199	-0.680528	0.300492	5.27654e-17	2.79062e-11	2.16327e-13
chr17_75195122_75195155	TG	SUMO2;NUP85	intergenic	Thyroid	ENSG00000125450	NUP85	Protein coding	NO	10.5205	534	-0.192443	0.123766	5.29432e-17	3.44763e-11	2.84928e-14
chr10_102612169_102612209	TG	SUFU	intronic	Artery_Tibial	ENSG00000138111	MFSD13A	Protein coding	NO	141.163	532	-0.054859	0.124201	5.29865e-17	3.09757e-11	3.28132e-14
chr7_66766710_66766738	TTAT	RABGEF1	intronic	Pancreas	ENSG00000226824	.	lncRNA	NO	96.284	274	-0.621106	0.227871	5.32092e-17	3.02594e-11	1.35087e-13
chr7_72672473_72672509	AC	TYW1B	intronic	Nerve_Tibial	ENSG00000277149	TYW1B	Protein coding	YES	155.683	488	0.18564	0.134637	5.33876e-17	3.4455e-11	3.20213e-14
chr12_118149518_118149540	TG	TAOK3	downstream	Heart_Left_Ventricle	ENSG00000275759	.	lncRNA	NO	278.752	350	0.351553	0.182916	5.35519e-17	2.88419e-11	9.71792e-14
chr12_9283455_9283487	AC	LOC642846	upstream	Small_Intestine_Terminal_Ileum	ENSG00000111788	DDX12B	unprocessed_pseudogene	NO	6.236	172	0.392786	0.339076	5.35842e-17	2.99578e-11	6.11384e-13
chr3_134528569_134528593	GT	CEP63	intronic	Whole_Blood	ENSG00000182923	CEP63	Protein coding	YES	3.463	616	0.070843	0.108114	5.37205e-17	2.81805e-11	3.23542e-14
chr16_31117369_31117401	AAAT	KAT8	upstream	Adrenal_Gland	ENSG00000103510	KAT8	Protein coding	YES	0.279	203	0.159747	0.295356	5.37843e-17	2.7413e-11	2.63587e-13
chr10_87309383_87309427	AC	NUTM2A-AS1	ncRNA_intronic	Breast_Mammary_Tissue	ENSG00000184923	NUTM2A	Protein coding	NO	83.905	376	-0.125274	0.171325	5.37965e-17	3.47872e-11	8.7405e-14
chr11_1583879_1583917	GT	KRTAP5-AS1	ncRNA_intronic	Pituitary	ENSG00000233930	KRTAP5-AS1	lncRNA	YES	10.127	230	-0.067315	0.265462	5.38361e-17	3.58074e-11	1.47356e-13
chr19_54142433_54142451	AC	CNOT3	intronic	Skin_Not_Sun_Exposed_Suprapubic	ENSG00000167608	TMC4	Protein coding	NO	18.207	508	-0.073675	0.129643	5.38425e-17	3.43068e-11	3.96152e-14
chr6_149720690_149720726	GT	LOC645967;NUP43	intergenic	Thyroid	ENSG00000203722	RAET1G	Protein coding	NO	202.302	534	-0.146157	0.12371	5.38654e-17	3.50767e-11	2.89651e-14
chr18_9564697_9564738	GT	PPP4R1	intronic	Nerve_Tibial	ENSG00000263627	PPP4R1-AS1	lncRNA	NO	50.5465	488	-0.10648	0.134601	5.3946e-17	3.48154e-11	3.23263e-14
chr7_72602833_72602885	AC	TYW1B	intronic	Esophagus_Mucosa	ENSG00000277149	TYW1B	Protein coding	YES	225.315	449	0.126505	0.145456	5.39909e-17	3.26651e-11	4.74784e-14
chr14_91836577_91836639	GGCGAGGCAAGGCGGGGAGG	TC2N	intronic	Colon_Sigmoid	ENSG00000165929	TC2N	Protein coding	YES	0.082	310	0.190825	0.204048	5.41601e-17	3.31848e-11	9.81799e-14
chr4_190016149_190016165	CT	FRG1;FRG2	intergenic	Thyroid	ENSG00000245685	FRG1-DT	lncRNA	NO	75.424	534	-0.201861	0.123692	5.41739e-17	3.52776e-11	2.9107e-14
chr21_38757605_38757645	ATTT	LINC00114	ncRNA_intronic	Artery_Aorta	ENSG00000223806	LINC00114	lncRNA	YES	10.165	346	-0.223515	0.18478	5.41898e-17	3.25051e-11	7.14398e-14
chr12_53660854_53660869	CAA	ATF7;ATP5MC2	intergenic	Artery_Tibial	ENSG00000135390	ATP5MC2	Protein coding	NO	8.3505	532	0.183421	0.124122	5.42892e-17	3.17373e-11	3.35136e-14
chr7_22805988_22806024	TC	IL6;TOMM7	intergenic	Artery_Tibial	ENSG00000228649	SNHG26	lncRNA	NO	48.12	532	0.097315	0.124122	5.42895e-17	3.17374e-11	3.35136e-14
chr11_44074734_44074774	TCTT	ACCS	intronic	Artery_Aorta	ENSG00000110455	ACCS	Protein coding	YES	0.124	346	0.032818	0.184744	5.4611e-17	3.27578e-11	7.18373e-14
chr19_9446365_9446407	AC	ZNF266;ZNF560	intergenic	Esophagus_Gastroesophageal_Junction	ENSG00000174652	ZNF266	Protein coding	NO	10.813	322	-0.092321	0.197139	5.4801e-17	3.31279e-11	8.58237e-14
chr10_47558529_47558570	TG	BMS1P2;CTSLP2	intergenic	Artery_Aorta	ENSG00000251079	BMS1P2	transcribed_unprocessed_pseudogene	NO	6.6305	346	0.252395	0.184727	5.48021e-17	3.28725e-11	7.1931e-14
chr2_88130120_88130162	GT	FABP1;THNSL2	intergenic	Esophagus_Muscularis	ENSG00000144115	THNSL2	Protein coding	NO	40.154	417	-0.136751	0.1557	5.48383e-17	3.2912e-11	4.86144e-14
chr13_52455635_52455671	GCGGTG	CKAP2	intronic	Brain_Cortex	ENSG00000136108	CKAP2	Protein coding	YES	0.175	199	0.259202	0.300214	5.48977e-17	2.90339e-11	2.23338e-13
chr4_119415539_119415569	TATTT	LINC01061;GTF2IP12	intergenic	Nerve_Tibial	ENSG00000245958	SEPTIN7P14	transcribed_unprocessed_pseudogene	NO	42.414	478	0.38581	0.137162	5.49452e-17	3.54602e-11	3.28639e-14
chr2_113824117_113824250	ATCT	SLC35F5;ACTR3-AS1	intergenic	Brain_Caudate_basal_ganglia	ENSG00000228857	ACTR3-AS1	lncRNA	NO	7.5435	184	-0.057258	0.32054	5.50084e-17	2.88606e-11	2.82947e-13
chr17_15786092_15786128	AC	MEIS3P1	upstream	Artery_Tibial	ENSG00000265519	.	lncRNA	NO	2.095	529	-0.113201	0.124737	5.50459e-17	3.21796e-11	3.39447e-14
chr13_95932311_95932351	TG	UGGT2	intronic	Artery_Aorta	ENSG00000185352	HS6ST3	Protein coding	NO	157.776	346	0.165659	0.184705	5.50617e-17	3.30281e-11	7.21139e-14
chr14_22996983_22997011	CA	C14orf93	intronic	Pancreas	ENSG00000092036	HAUS4	Protein coding	NO	39.836	275	-0.058147	0.226929	5.52417e-17	3.14152e-11	1.39623e-13
chr19_43852977_43853021	TG	ZNF283	downstream	Adipose_Subcutaneous	ENSG00000176222	ZNF404	Protein coding	NO	30.965	530	0.066991	0.124502	5.52816e-17	3.42794e-11	3.869e-14
chr15_57318624_57318654	AAT	LINC01413	upstream	Adipose_Subcutaneous	ENSG00000247982	LINC00926	lncRNA	NO	12.339	509	-0.141331	0.129304	5.54614e-17	3.43909e-11	3.87721e-14
chr7_43758344_43758390	GGGGCCAGGCACACCGTGAG	BLVRA	upstream	Heart_Left_Ventricle	ENSG00000164543	STK17A	Protein coding	NO	136.078	350	-0.139486	0.182753	5.54684e-17	2.9874e-11	1.00248e-13
chr2_238412146_238412164	GT	TRAF3IP1;ASB1	intergenic	Muscle_Skeletal	ENSG00000204104	TRAF3IP1	Protein coding	NO	14.733	655	-0.066986	0.101888	5.58529e-17	2.98313e-11	3.05023e-14
chr17_10730672_10730717	TG	TMEM220-AS1	ncRNA_intronic	Brain_Hypothalamus	ENSG00000187824	TMEM220	Protein coding	NO	0.6715	160	0.083792	0.359252	5.59536e-17	2.97863e-11	8.45129e-13
chr10_47558529_47558570	TG	BMS1P2;CTSLP2	intergenic	Adrenal_Gland	ENSG00000204172	AGAP9	Protein coding	NO	34.9115	203	0.282967	0.295078	5.59809e-17	2.85326e-11	2.69175e-13
chr14_91836577_91836639	GGCGAGGCAAGGCGGGGAGG	TC2N	intronic	Nerve_Tibial	ENSG00000133962	CATSPERB	Protein coding	NO	55.901	488	0.227573	0.13446	5.61524e-17	3.62393e-11	3.35549e-14
ATN1	CAG	ATN1	exonic	Heart_Left_Ventricle	ENSG00000111671	SPSB2	Protein coding	NO	47.3865	350	-0.110761	0.182693	5.61843e-17	3.02596e-11	1.01203e-13
chr17_50554885_50554929	TG	SPATA20	intronic	Spleen	ENSG00000006282	SPATA20	Protein coding	YES	4.173	205	0.100246	0.292599	5.63105e-17	3.58703e-11	3.16365e-13
chr16_70019796_70019814	TG	PDXDC2P-NPIPB14P	ncRNA_intronic	Liver	ENSG00000157322	CLEC18A	Protein coding	NO	68.064	195	-0.109176	0.305184	5.64727e-17	2.71333e-11	3.61777e-13
chr2_47662264_47662296	CA	KCNK12;MSH6	intergenic	Nerve_Tibial	ENSG00000184261	KCNK12	Protein coding	NO	91.295	488	-0.096046	0.134436	5.65235e-17	3.64788e-11	3.37454e-14
chr17_45922486_45922518	AC	MAPT	intronic	Spleen	ENSG00000214401	KANSL1-AS1	lncRNA	NO	271.064	205	-0.09618	0.292562	5.6617e-17	3.60656e-11	3.16365e-13
chr10_38687978_38688000	AC	LINC00999;ACTR3BP5	intergenic	Skin_Sun_Exposed_Lower_leg	ENSG00000276805	.	transcribed_unprocessed_pseudogene	NO	280.358	557	0.166378	0.118736	5.67004e-17	3.60211e-11	3.35704e-14
chr7_74650001_74650031	TA	GTF2IRD1;GTF2I	intergenic	Skin_Sun_Exposed_Lower_leg	ENSG00000196275	GTF2IRD2	Protein coding	NO	157.033	162	-0.187848	0.355545	5.68136e-17	3.6093e-11	3.36062e-14
chr12_109600672_109600698	TG	MVK;FAM222A	intergenic	Skin_Sun_Exposed_Lower_leg	ENSG00000139445	FOXN4	Protein coding	NO	291.401	557	-0.094032	0.118721	5.69779e-17	3.61974e-11	3.3672e-14
chr17_37522134_37522156	AC	SYNRG	intronic	Esophagus_Mucosa	ENSG00000275066	SYNRG	Protein coding	YES	4.803	449	-0.046966	0.145249	5.70262e-17	3.45015e-11	5.00748e-14
chr7_66683727_66683755	TTAT	RABGEF1	intronic	Brain_Hypothalamus	ENSG00000226824	.	lncRNA	NO	13.301	160	-0.60984	0.359081	5.71528e-17	3.04247e-11	8.45129e-13
chr7_105245034_105245074	AC	SRPK2	intronic	Whole_Blood	ENSG00000135250	SRPK2	Protein coding	YES	23.961	616	-0.035887	0.107929	5.7284e-17	3.00498e-11	3.44213e-14
chr11_65664328_65664378	TGTAT	RELA;KAT5	intergenic	Whole_Blood	ENSG00000173327	MAP3K11	Protein coding	NO	48.971	616	0.094287	0.107922	5.74291e-17	3.0126e-11	3.44691e-14
chr2_201069543_201069589	AC	FAM126B	intronic	Skin_Not_Sun_Exposed_Suprapubic	ENSG00000240344	PPIL3	Protein coding	NO	180.263	508	0.133454	0.129422	5.74643e-17	3.66145e-11	4.21826e-14
chr17_46737572_46737604	GT	NSF	intronic	Lung	ENSG00000238083	LRRC37A2	Protein coding	NO	190.363	466	-0.254689	0.14028	5.75691e-17	3.76504e-11	6.08246e-14
chr22_46038858_46038882	GT	LOC730668;LINC00899	intergenic	Thyroid	ENSG00000231711	LINC00899	lncRNA	NO	5.194	534	-0.302459	0.123493	5.7583e-17	3.74977e-11	3.08877e-14
chr2_242018040_242018119	GCAGGGGAGGGGCTGGGGAC	LINC01237	ncRNA_intronic	Esophagus_Gastroesophageal_Junction	ENSG00000261186	LINC01238	lncRNA	NO	70.3775	321	-0.331768	0.197444	5.76063e-17	3.48238e-11	8.9752e-14
chr10_32401049_32401113	TCCT	EPC1;LOC101929431	intergenic	Thyroid	ENSG00000216937	CCDC7	Protein coding	NO	45.059	534	-0.076165	0.12349	5.76334e-17	3.75305e-11	3.08893e-14
chr7_76477147_76477166	CCCG	DTX2	intronic	Pituitary	ENSG00000243566	UPK3B	Protein coding	NO	33.3685	230	0.620019	0.265027	5.76341e-17	3.83335e-11	1.57104e-13
chr15_80091160_80091186	GT	ZFAND6	intronic	Brain_Cerebellum	ENSG00000103876	FAH	Protein coding	NO	61.317	202	0.259707	0.296099	5.772e-17	3.13344e-11	1.4711e-13
chr15_80091160_80091186	GT	ZFAND6	intronic	Brain_Cerebellar_Hemisphere	ENSG00000103876	FAH	Protein coding	NO	61.317	166	0.310926	0.34845	5.77779e-17	3.09367e-11	2.86451e-13
chr10_102612169_102612209	TG	SUFU	intronic	Lung	ENSG00000138111	MFSD13A	Protein coding	NO	141.163	466	-0.041348	0.140265	5.7805e-17	3.78047e-11	6.09754e-14
chr18_213963_214000	AGAT	USP14	UTR3	Cells_Cultured_fibroblasts	ENSG00000101557	USP14	Protein coding	YES	17.4425	427	-0.053419	0.152119	5.78225e-17	3.199e-11	4.05964e-14
chr14_95527080_95527102	TG	SYNE3;SNHG10	intergenic	Nerve_Tibial	ENSG00000182512	GLRX5	Protein coding	NO	6.412	488	0.034256	0.134356	5.78261e-17	3.73195e-11	3.44912e-14
chr11_94339212_94339260	GT	IZUMO1R;GPR83	intergenic	Esophagus_Muscularis	ENSG00000020922	MRE11	Protein coding	NO	108.064	417	0.073885	0.155486	5.78462e-17	3.47172e-11	5.12053e-14
chr6_28350084_28350110	TG	ZKSCAN3;ZSCAN31	intronic	Artery_Tibial	ENSG00000187987	ZSCAN23	Protein coding	NO	93.383	532	0.162344	0.123912	5.78847e-17	3.38391e-11	3.56577e-14
chr17_57450255_57450319	AAAG	MSI2	intronic	Brain_Cerebellum	ENSG00000279281	.	TEC	NO	2.069	202	0.09699	0.296059	5.80545e-17	3.1516e-11	1.47271e-13
chr15_82665376_82665434	AC	CPEB1-AS1	ncRNA_intronic	Esophagus_Gastroesophageal_Junction	ENSG00000197978	GOLGA6L9	Protein coding	NO	235.36	322	-0.057481	0.196849	5.80947e-17	3.51191e-11	9.02804e-14
chr4_25307493_25307541	AC	PI4K2B;ZCCHC4	intergenic	Nerve_Tibial	ENSG00000053900	ANAPC4	Protein coding	NO	69.746	488	-0.054892	0.134331	5.82436e-17	3.75889e-11	3.46761e-14
chr14_73094810_73094842	GT	RBM25	intronic	Adipose_Subcutaneous	ENSG00000258376	PAPLN-AS1	lncRNA	NO	151.153	530	0.100359	0.12433	5.82687e-17	3.61317e-11	4.06431e-14
chr2_242086976_242087015	AC	LINC01880;LINC01881	intergenic	Colon_Sigmoid	ENSG00000261186	LINC01238	lncRNA	NO	1.4615	309	0.231362	0.204258	5.837e-17	3.57643e-11	1.05189e-13
chr3_53094346_53094397	AC	RFT1	intronic	Brain_Anterior_cingulate_cortex_BA24	ENSG00000242142	SERBP1P3	processed_pseudogene	NO	29.2805	141	-0.331549	0.396818	5.84761e-17	3.01926e-11	8.38684e-13
chr2_74956934_74956978	TG	LINC01291;POLE4	intergenic	Prostate	ENSG00000230836	LINC01293	lncRNA	NO	16.698	199	0.16823	0.299768	5.84997e-17	3.85726e-11	4.82157e-13
chr6_26577789_26577813	GTT	LOC105374988;ABT1	intergenic	Artery_Aorta	ENSG00000181315	ZNF322	Protein coding	NO	73.695	346	-0.177203	0.184416	5.85684e-17	3.51316e-11	7.63731e-14
chr4_128862894_128862914	TG	JADE1	UTR3	Pancreas	ENSG00000151470	C4orf33	Protein coding	NO	230.413	275	0.401743	0.226598	5.85983e-17	3.33241e-11	1.47078e-13
chr5_140377222_140377268	CA	SLC4A9;ANKHD1	intergenic	Muscle_Skeletal	ENSG00000213523	SRA1	Protein coding	NO	173.883	655	0.053668	0.101757	5.85995e-17	3.12982e-11	3.19696e-14
chr13_106540792_106540833	TGGA	ARGLU1	downstream	Brain_Frontal_Cortex_BA9	ENSG00000230156	LINC00443	lncRNA	NO	113.085	165	-0.350826	0.350047	5.86472e-17	3.06911e-11	5.38441e-13
chr10_45892930_45892974	GT	PARGP1;PARGP1-AGAP4	ncRNA_intronic	Adipose_Visceral_Omentum	ENSG00000188234	AGAP4	Protein coding	NO	39.077	455	0.097436	0.143364	5.86578e-17	3.64067e-11	6.0276e-14
chr17_46816112_46816165	AC	WNT3	intronic	Brain_Cortex	ENSG00000108379	WNT3	Protein coding	YES	2.5535	199	-0.150909	0.299744	5.86955e-17	3.10425e-11	2.36966e-13
chr16_52281719_52281764	CG	CASC22;TOX3	intergenic	Testis	ENSG00000260887	CASC22	lncRNA	NO	3.4575	296	0.125513	0.212235	5.87541e-17	4.9578e-11	8.5627e-14
chr9_37816659_37816691	GT	DCAF10	intronic	Stomach	ENSG00000122696	SLC25A51	Protein coding	NO	87.435	286	0.094593	0.218829	5.88262e-17	3.58225e-11	1.89537e-13
chr19_37303911_37303938	CA	LOC284412;ZNF875	intergenic	Cells_Cultured_fibroblasts	ENSG00000198453	ZNF568	Protein coding	NO	312.872	427	0.256156	0.152047	5.88924e-17	3.25819e-11	4.12846e-14
chr22_41798225_41798247	CA	MEI1	intronic	Skin_Not_Sun_Exposed_Suprapubic	ENSG00000100417	PMM1	Protein coding	NO	208.365	508	-0.221418	0.129338	5.88997e-17	3.75291e-11	4.31866e-14
chr12_111887814_111887854	AC	MAPKAPK5	intronic	Heart_Atrial_Appendage	ENSG00000198270	TMEM116	Protein coding	NO	118.151	364	-0.133815	0.176069	5.89178e-17	3.4242e-11	8.07594e-14
chr19_10235587_10235615	TTTA	S1PR2;MRPL4	intergenic	Cells_Cultured_fibroblasts	ENSG00000105364	MRPL4	Protein coding	NO	16.3	427	-0.051209	0.152043	5.89521e-17	3.26149e-11	4.12846e-14
chr2_79015881_79015930	AC	LOC105374820;REG3G	intergenic	Adipose_Visceral_Omentum	ENSG00000143954	REG3G	Protein coding	NO	9.7805	459	-0.099008	0.142179	5.90038e-17	3.66215e-11	6.05313e-14
chr17_2080073_2080123	CAAAA	SMG6	intronic	Muscle_Skeletal	ENSG00000167720	SRR	Protein coding	NO	223.285	655	0.235743	0.101732	5.91432e-17	3.15886e-11	3.22333e-14
chr6_32665096_32665139	GCCCCC	HLA-DQB1	intronic	Adipose_Visceral_Omentum	ENSG00000179344	HLA-DQB1	Protein coding	YES	1.5205	459	-0.3349	0.142168	5.91834e-17	3.6733e-11	6.06155e-14
chr7_135133067_135133099	CA	AGBL3;CYREN	intronic	Skin_Not_Sun_Exposed_Suprapubic	ENSG00000105875	WDR91	Protein coding	NO	57.439	508	-0.087948	0.129321	5.91956e-17	3.77177e-11	4.33536e-14
chr1_25812564_25812606	AC	SELENON	intronic	Thyroid	ENSG00000117640	MTFR1L	Protein coding	NO	6.055	534	0.064539	0.123403	5.92006e-17	3.8551e-11	3.17031e-14
chr11_118306486_118306526	ATAA	CD3E	intronic	Thyroid	ENSG00000149573	MPZL2	Protein coding	NO	41.97	534	-0.110613	0.123398	5.92822e-17	3.86042e-11	3.17208e-14
chr15_44721696_44721735	CAA	B2M;LOC100419583	intergenic	Breast_Mammary_Tissue	ENSG00000185880	TRIM69	Protein coding	NO	7.2725	377	0.085932	0.170429	6.00408e-17	3.8825e-11	9.73058e-14
chr17_43086109_43086148	AC	BRCA1	intronic	Brain_Nucleus_accumbens_basal_ganglia	ENSG00000198496	NBR2	lncRNA	NO	39.4225	192	-0.319942	0.308732	6.00718e-17	3.16996e-11	2.90822e-13
chr11_72183916_72183952	TG	FOLR3;FOLR1	intergenic	Thyroid	ENSG00000110203	FOLR3	Protein coding	NO	44.684	534	0.129455	0.123355	6.00746e-17	3.91201e-11	3.21183e-14
chr2_185457113_185457178	AAAAT	LOC105373782;FSIP2-AS2	intergenic	Skin_Not_Sun_Exposed_Suprapubic	ENSG00000226747	FSIP2-AS2	lncRNA	NO	281.575	500	0.15943	0.131197	6.02501e-17	3.83896e-11	4.40247e-14
chr11_72722151_72722171	AG	ARAP1	UTR5	Esophagus_Mucosa	ENSG00000186635	ARAP1	Protein coding	YES	0.073	449	-0.368488	0.145038	6.03035e-17	3.64843e-11	5.27993e-14
chr8_22357784_22357826	TG	PIWIL2	downstream	Colon_Sigmoid	ENSG00000197181	PIWIL2	Protein coding	YES	5.006	310	0.263737	0.203476	6.05867e-17	3.71225e-11	1.08864e-13
chr12_6465466_6465492	GT	VAMP1	intronic	Pancreas	ENSG00000139192	TAPBPL	Protein coding	NO	4.444	258	0.174783	0.239506	6.06501e-17	3.44909e-11	1.51276e-13
chr12_56021688_56021730	TG	LOC105369781	ncRNA_intronic	Brain_Putamen_basal_ganglia	ENSG00000197728	RPS26	Protein coding	NO	19.642	163	0.420999	0.35325	6.07243e-17	3.07494e-11	5.49097e-13
chr3_99856098_99856138	CTGCT	CMSS1;FILIP1L	intronic	Cells_Cultured_fibroblasts	ENSG00000168386	FILIP1L	Protein coding	NO	5.043	427	-0.198004	0.151922	6.07867e-17	3.36299e-11	4.24619e-14
chr7_66766710_66766738	TTAT	RABGEF1	intronic	Esophagus_Mucosa	ENSG00000237310	LINC03011	lncRNA	NO	272.938	447	0.457214	0.145603	6.09065e-17	3.68491e-11	5.32502e-14
chr17_46041878_46041910	TG	KANSL1	intronic	Brain_Nucleus_accumbens_basal_ganglia	ENSG00000214401	KANSL1-AS1	lncRNA	NO	151.672	192	-0.20803	0.308628	6.09475e-17	3.21617e-11	2.92379e-13
chr1_244970633_244970681	CCGCC	LOC101928068	ncRNA_intronic	Heart_Atrial_Appendage	ENSG00000272195	.	lncRNA	NO	0.431	361	-0.069859	0.177247	6.09961e-17	3.54499e-11	8.34114e-14
chr11_118565457_118565521	TGGGG	IFT46	intronic	Artery_Tibial	ENSG00000118096	IFT46	Protein coding	YES	0.157	532	0.049202	0.123738	6.10551e-17	3.56926e-11	3.75711e-14
chr7_73851985_73852055	CCTT	METTL27;TMEM270	intergenic	Skin_Sun_Exposed_Lower_leg	ENSG00000106077	ABHD11	Protein coding	NO	113.168	557	0.090284	0.1185	6.11478e-17	3.88464e-11	3.60691e-14
chr12_6846689_6846699	CA	CDCA3	UTR3	Testis	ENSG00000111671	SPSB2	Protein coding	NO	26.591	296	0.358871	0.212016	6.12275e-17	5.16651e-11	8.90777e-14
chr2_74956934_74956978	TG	LINC01291;POLE4	intergenic	Heart_Atrial_Appendage	ENSG00000236209	.	lncRNA	NO	32.11	364	0.121674	0.175895	6.12443e-17	3.55941e-11	8.35542e-14
chr20_34471673_34471715	GT	ITCH	intronic	Brain_Cerebellum	ENSG00000101460	MAP1LC3A	Protein coding	NO	75.16	202	-0.153261	0.295655	6.15293e-17	3.34023e-11	1.5536e-13
chr21_44064303_44064339	TG	TRAPPC10	intronic	Adrenal_Gland	ENSG00000160221	GATD3	Protein coding	NO	69.289	203	-0.238685	0.294416	6.15881e-17	3.13905e-11	2.93307e-13
chr10_93441997_93442041	AC	MYOF	intronic	Artery_Tibial	ENSG00000138119	MYOF	Protein coding	YES	40.175	532	0.076522	0.123705	6.16719e-17	3.60531e-11	3.79107e-14
chr7_65354519_65354551	CTCCT	INTS4P1;ZNF92	intergenic	Breast_Mammary_Tissue	ENSG00000213640	EEF1DP4	processed_pseudogene	NO	491.536	377	-0.028705	0.17031	6.17039e-17	3.99004e-11	9.97511e-14
chr1_150807080_150807125	CA	CTSK	intronic	Adipose_Subcutaneous	ENSG00000143452	HORMAD1	Protein coding	NO	86.2075	530	0.136283	0.124119	6.21381e-17	3.85311e-11	4.32933e-14
chr17_43038123_43038169	AC	RND2;BRCA1	intergenic	Adrenal_Gland	ENSG00000198496	NBR2	lncRNA	NO	87.405	203	-0.450261	0.294353	6.21506e-17	3.16771e-11	2.93307e-13
chr1_109510370_109510414	AC	AMIGO1	upstream	Whole_Blood	ENSG00000181754	AMIGO1	Protein coding	YES	0.654	616	-0.107182	0.107691	6.22537e-17	3.26568e-11	3.72794e-14
chr16_4687578_4687608	AC	MGRN1	UTR3	Esophagus_Mucosa	ENSG00000103199	ZNF500	Protein coding	NO	65.037	449	-0.070556	0.144915	6.22992e-17	3.76917e-11	5.43892e-14
chr9_17622966_17623041	TTTCC	SH3GL2	intronic	Thyroid	ENSG00000107295	SH3GL2	Protein coding	YES	43.9215	534	-0.084269	0.123226	6.25073e-17	4.07043e-11	3.33642e-14
chr5_76426905_76426935	GT	IQGAP2	intronic	Whole_Blood	ENSG00000145703	IQGAP2	Protein coding	YES	22.496	616	0.057127	0.107677	6.25521e-17	3.28133e-11	3.74154e-14
chr6_57912183_57912201	GT	GUSBP4	ncRNA_exonic	Adipose_Visceral_Omentum	ENSG00000215190	LINC00680	transcribed_unprocessed_pseudogene	NO	49.153	458	-0.285535	0.142246	6.26396e-17	3.88781e-11	6.40496e-14
chr7_107623947_107623967	TA	BCAP29;DUS4L-BCAP29	downstream	Whole_Blood	ENSG00000164597	COG5	Protein coding	NO	59.696	612	0.23252	0.108338	6.26739e-17	3.28772e-11	3.74456e-14
chr10_42327390_42327438	GT	NONE;LOC441666	intergenic	Skin_Not_Sun_Exposed_Suprapubic	ENSG00000185904	LINC00839	lncRNA	NO	148.066	507	-0.08466	0.129362	6.27442e-17	3.99787e-11	4.57422e-14
chr16_56300008_56300037	GT	GNAO1	intronic	Artery_Aorta	ENSG00000087258	GNAO1	Protein coding	YES	24.0165	346	0.126865	0.184092	6.27687e-17	3.76511e-11	8.16727e-14
chr17_45922486_45922518	AC	MAPT	intronic	Brain_Cerebellum	ENSG00000262500	MAPK8IP1P1	processed_pseudogene	NO	321.104	202	-0.110426	0.295509	6.28299e-17	3.41084e-11	1.57909e-13
chr2_61239300_61239352	CA	USP34	intronic	Esophagus_Mucosa	ENSG00000237651	C2orf74	Protein coding	NO	77.135	449	0.130667	0.144881	6.28705e-17	3.80374e-11	5.48089e-14
chr11_1506257_1506287	CAAAA	MOB2;DUSP8	intergenic	Brain_Hypothalamus	ENSG00000233930	KRTAP5-AS1	lncRNA	NO	65.081	160	-0.307577	0.358289	6.30829e-17	3.35815e-11	9.07608e-13
chr6_57645321_57645371	CA	PRIM2	intronic	Skin_Not_Sun_Exposed_Suprapubic	ENSG00000215190	LINC00680	transcribed_unprocessed_pseudogene	NO	315.999	508	-0.110904	0.1291	6.31877e-17	4.02613e-11	4.6013e-14
chr17_45592099_45592127	AAAT	LRRC37A4P;MAPK8IP1P2	intergenic	Artery_Coronary	ENSG00000280022	.	TEC	NO	0.508	194	-0.732778	0.305686	6.33161e-17	3.31146e-11	4.47494e-13
chr4_103212859_103212908	AC	CENPE;LINC02428	intergenic	Pituitary	ENSG00000164039	BDH2	Protein coding	NO	113.013	230	-0.173213	0.264419	6.34067e-17	4.21729e-11	1.71435e-13
chr16_20691751_20691805	TG	ACSM1	intronic	Muscle_Skeletal	ENSG00000005187	ACSM3	Protein coding	NO	17.17	655	-0.074858	0.101531	6.36968e-17	3.40207e-11	3.46443e-14
chr1_229435461_229435511	CT	ACTA1;NUP133	intergenic	Artery_Tibial	ENSG00000229367	HMGN2P19	processed_pseudogene	NO	135.046	532	-0.070585	0.1236	6.37044e-17	3.72413e-11	3.9078e-14
chr12_109600916_109600942	AC	MVK;FAM222A	intergenic	Skin_Sun_Exposed_Lower_leg	ENSG00000139445	FOXN4	Protein coding	NO	291.645	557	-0.067229	0.118355	6.40226e-17	4.06728e-11	3.77299e-14
chr20_45742354_45742398	TG	SPINT4;WFDC3	intergenic	Muscle_Skeletal	ENSG00000101457	DNTTIP1	Protein coding	NO	49.578	655	0.047321	0.101511	6.41598e-17	3.4268e-11	3.4835e-14
chr21_46353715_46353752	GT	PCNT	intronic	Muscle_Skeletal	ENSG00000160284	SPATC1L	Protein coding	NO	169.257	655	0.132955	0.10151	6.41778e-17	3.42776e-11	3.4835e-14
chr9_120714264_120714288	CGG	MEGF9	exonic	Minor_Salivary_Gland	ENSG00000226752	CUTALP	transcribed_unitary_pseudogene	NO	110.552	139	0.739891	0.40046	6.41903e-17	3.48607e-11	1.39443e-12
chr3_125821132_125821164	AC	LOC105374312;LINC02614	intergenic	Esophagus_Muscularis	ENSG00000241288	LINC02614	lncRNA	NO	32.499	417	-0.077407	0.155063	6.42673e-17	3.85709e-11	5.68055e-14
chr1_155738972_155739004	AAAT	DAP3	UTR3	Skin_Not_Sun_Exposed_Suprapubic	ENSG00000143622	RIT1	Protein coding	NO	171.803	506	-0.143442	0.129517	6.43248e-17	4.09859e-11	4.67875e-14
chr1_21446446_21446494	TTCC	NBPF3	intronic	Skin_Sun_Exposed_Lower_leg	ENSG00000227001	NBPF2P	unprocessed_pseudogene	NO	18.503	557	0.177454	0.118337	6.44064e-17	4.09166e-11	3.79209e-14
chr7_65354519_65354551	CTCCT	INTS4P1;ZNF92	intergenic	Skin_Not_Sun_Exposed_Suprapubic	ENSG00000213462	ERV3-1	Protein coding	NO	347.792	506	0.015212	0.129511	6.44319e-17	4.10541e-11	4.68119e-14
chr6_99473777_99473801	AC	USP45	intronic	Adipose_Subcutaneous	ENSG00000219755	.	processed_pseudogene	NO	101.923	530	0.112539	0.123998	6.44781e-17	3.9982e-11	4.48229e-14
chr10_35482749_35482801	GT	CCNY	intronic	Whole_Blood	ENSG00000271335	CCNY-AS1	lncRNA	NO	146.374	616	-0.073435	0.107588	6.45284e-17	3.385e-11	3.85097e-14
chr2_202943587_202943629	AC	CARF	intronic	Testis	ENSG00000138380	CARF	Protein coding	YES	31.316	296	0.056405	0.211733	6.45946e-17	5.45063e-11	9.38147e-14
chr2_113287445_113287483	GT	PAX8;CBWD2	intergenic	Adipose_Subcutaneous	ENSG00000189223	PAX8-AS1	lncRNA	NO	17.64	530	-0.105083	0.123989	6.466e-17	4.00948e-11	4.4899e-14
chr16_75303365_75303428	ATGT	CFDP1	intronic	Esophagus_Mucosa	ENSG00000050820	BCAR1	Protein coding	NO	35.3435	449	-0.084419	0.144774	6.4684e-17	3.91346e-11	5.63088e-14
chr7_43995839_43995877	GT	POLR2J4	ncRNA_intronic	Cells_Cultured_fibroblasts	ENSG00000239556	UPK3BL3P	transcribed_unprocessed_pseudogene	NO	5.651	427	0.117424	0.151668	6.48369e-17	3.58706e-11	4.52341e-14
chr5_151738987_151739013	GT	CLMAT3;ATOX1	intergenic	Adipose_Visceral_Omentum	ENSG00000213433	RPLP1P6	transcribed_processed_pseudogene	NO	27.239	459	0.350802	0.141829	6.48474e-17	4.02484e-11	6.6198e-14
chr1_109501054_109501070	AC	CYB561D1	downstream	Muscle_Skeletal	ENSG00000143028	SYPL2	Protein coding	NO	25.82	655	0.047459	0.101476	6.50066e-17	3.47203e-11	3.52473e-14
chr10_27023979_27024007	AC	ANKRD26	intronic	Artery_Aorta	ENSG00000120539	MASTL	Protein coding	NO	130.831	346	0.072255	0.18392	6.51065e-17	3.90534e-11	8.45312e-14
chr6_42216359_42216413	GT	MRPS10	intronic	Cells_Cultured_fibroblasts	ENSG00000112599	GUCA1B	Protein coding	NO	21.43	427	0.035205	0.151643	6.52395e-17	3.60934e-11	4.54576e-14
chr7_73855184_73855232	AC	METTL27;TMEM270	intergenic	Brain_Cerebellar_Hemisphere	ENSG00000165171	METTL27	Protein coding	NO	12.692	166	0.253711	0.347491	6.52679e-17	3.49471e-11	3.20616e-13
chr17_41944391_41944445	AC	TTC25	intronic	Esophagus_Gastroesophageal_Junction	ENSG00000141698	NT5C3B	Protein coding	NO	108.158	322	0.042037	0.196272	6.5271e-17	3.94572e-11	1.00914e-13
chr15_40358233_40358279	CCG	DISP2	UTR5	Pancreas	ENSG00000140323	DISP2	Protein coding	YES	0.037	253	0.261125	0.243213	6.52711e-17	3.71188e-11	1.62091e-13
chr10_125912443_125912487	GT	FANK1	intronic	Liver	ENSG00000188690	UROS	Protein coding	NO	89.207	195	0.095852	0.304149	6.53003e-17	3.13747e-11	4.12825e-13
chr4_10140068_10140153	TCCAGCCTCCCTGCGCGTC	WDR1;ZNF518B	intergenic	Thyroid	ENSG00000261490	.	.	NO	.	534	0.093839	0.123081	6.53631e-17	4.2564e-11	3.48314e-14
chr9_88441398_88441414	GT	SPIN1	intronic	Muscle_Skeletal	ENSG00000106723	SPIN1	Protein coding	YES	52.035	655	-0.028704	0.101459	6.54149e-17	3.49384e-11	3.53986e-14
chr7_66598828_66598861	CTG	GS1-124K5.11;KCTD7	intergenic	Brain_Nucleus_accumbens_basal_ganglia	ENSG00000237310	LINC03011	lncRNA	NO	105.058	192	-0.147794	0.308097	6.5619e-17	3.46268e-11	3.09168e-13
chr17_46041878_46041910	TG	KANSL1	intronic	Brain_Hippocampus	ENSG00000214425	LRRC37A4P	transcribed_unprocessed_pseudogene	NO	491.559	157	0.28114	0.363459	6.57196e-17	3.41126e-11	7.93316e-13
chr7_127633653_127633687	GT	PAX4;SND1	intergenic	Adipose_Visceral_Omentum	ENSG00000197157	SND1	Protein coding	NO	18.524	459	-0.04792	0.141759	6.60887e-17	4.10188e-11	6.73543e-14
chr4_101352817_101352864	AC	FLJ20021;BANK1	intergenic	Skin_Sun_Exposed_Lower_leg	ENSG00000254531	FLJ20021	lncRNA	NO	5.0645	557	0.06938	0.118253	6.61467e-17	4.20222e-11	3.89094e-14
chr12_112387128_112387156	AC	HECTD4;RPL6	intergenic	Artery_Tibial	ENSG00000198270	TMEM116	Protein coding	NO	373.957	532	0.069439	0.123472	6.62447e-17	3.87264e-11	4.05512e-14
chr2_242051224_242051250	GA	LINC01237;LINC01880	ncRNA_intronic	Adipose_Subcutaneous	ENSG00000261186	LINC01238	lncRNA	NO	37.22	527	0.100298	0.124572	6.62595e-17	4.10866e-11	4.59582e-14
chr7_65462935_65462967	TG	ZNF92;LOC101929322	intergenic	Artery_Tibial	ENSG00000227113	.	unprocessed_pseudogene	NO	387.928	532	-0.155516	0.123467	6.63335e-17	3.87783e-11	4.05631e-14
chr17_45592099_45592127	AAAT	LRRC37A4P;MAPK8IP1P2	intergenic	Pancreas	ENSG00000263503	MAPK8IP1P2	processed_pseudogene	NO	10.227	275	-0.559335	0.225899	6.63951e-17	3.7758e-11	1.64165e-13
chr3_49984586_49984680	CATCG	RBM6	intronic	Brain_Frontal_Cortex_BA9	ENSG00000004534	RBM6	Protein coding	YES	3.072	165	0.123478	0.349059	6.64682e-17	3.4784e-11	5.99724e-13
chr7_76426874_76426908	CA	ZP3	intronic	Skin_Not_Sun_Exposed_Suprapubic	ENSG00000243566	UPK3B	Protein coding	NO	83.634	508	-0.054721	0.128927	6.64849e-17	4.23622e-11	4.82485e-14
chr22_23818137_23818175	GT	GSTTP2	ncRNA_intronic	Heart_Left_Ventricle	ENSG00000099953	MMP11	Protein coding	NO	36.342	350	-0.113675	0.181911	6.64884e-17	3.58092e-11	1.18967e-13
chr20_35741987_35742011	TGC	RBM39	UTR5	Spleen	ENSG00000214078	CPNE1	Protein coding	NO	77.043	205	0.55792	0.291449	6.65287e-17	4.23794e-11	3.6534e-13
chr12_42426172_42426228	CA	PPHLN1	intronic	Nerve_Tibial	ENSG00000134283	PPHLN1	Protein coding	YES	16.449	488	-0.046276	0.133863	6.65395e-17	4.29429e-11	3.95422e-14
chr12_9283455_9283487	AC	LOC642846	upstream	Artery_Coronary	ENSG00000111788	DDX12B	unprocessed_pseudogene	NO	6.236	195	0.396137	0.304002	6.66626e-17	3.48648e-11	4.64864e-13
chr17_37522134_37522156	AC	SYNRG	intronic	Whole_Blood	ENSG00000276234	TADA2A	Protein coding	NO	44.726	616	-0.046323	0.107492	6.67086e-17	3.49937e-11	3.97656e-14
chr12_389551_389590	AGGCG	CCDC77	intronic	Esophagus_Muscularis	ENSG00000120647	CCDC77	Protein coding	YES	0.1515	417	0.113807	0.154912	6.67223e-17	4.00443e-11	5.88887e-14
chr1_40478122_40478148	CA	ZFP69	intronic	Cells_Cultured_fibroblasts	ENSG00000238287	EXO5-DT	lncRNA	NO	30.526	427	-0.164275	0.151551	6.67771e-17	3.6944e-11	4.64121e-14
chr16_84197184_84197206	TG	LOC654780;ADAD2	upstream;downstream	Brain_Putamen_basal_ganglia	ENSG00000140955	ADAD2	Protein coding	NO	0.661	163	0.126952	0.352494	6.678e-17	3.38159e-11	5.93261e-13
chr10_73102241_73102289	AC	P4HA1;NUDT13	intergenic	Adipose_Visceral_Omentum	ENSG00000156042	CFAP70	Protein coding	NO	176.07	459	0.078837	0.141715	6.68866e-17	4.1514e-11	6.80558e-14
chr11_66138084_66138108	TTTA	PACS1	intronic	Skin_Not_Sun_Exposed_Suprapubic	ENSG00000174996	KLC2	Protein coding	NO	119.198	508	-0.19679	0.128904	6.69345e-17	4.26487e-11	4.85196e-14
chr10_42327390_42327438	GT	NONE;LOC441666	intergenic	Brain_Nucleus_accumbens_basal_ganglia	ENSG00000215146	.	transcribed_unprocessed_pseudogene	NO	25.597	192	-0.124004	0.307949	6.69794e-17	3.53447e-11	3.12785e-13
chr2_113287445_113287483	GT	PAX8;CBWD2	intergenic	Nerve_Tibial	ENSG00000125618	PAX8	Protein coding	NO	8.543	488	-0.111484	0.133828	6.71911e-17	4.33634e-11	3.98927e-14
chr10_93702522_93702548	CCG	FRA10AC1	UTR5	Prostate	ENSG00000148690	FRA10AC1	Protein coding	YES	0.057	199	0.136922	0.298791	6.72135e-17	4.43182e-11	5.40466e-13
chr19_37303911_37303938	CA	LOC284412;ZNF875	intergenic	Lung	ENSG00000188227	ZNF793	Protein coding	NO	203.014	466	0.223312	0.139713	6.72301e-17	4.39688e-11	7.06893e-14
chr1_109510370_109510414	AC	AMIGO1	upstream	Muscle_Skeletal	ENSG00000181754	AMIGO1	Protein coding	YES	0.654	655	-0.126175	0.101384	6.72375e-17	3.59118e-11	3.6348e-14
chr7_65354519_65354551	CTCCT	INTS4P1;ZNF92	intergenic	Brain_Cerebellar_Hemisphere	ENSG00000226002	GTF2IP14	unprocessed_pseudogene	NO	270.432	166	0.045149	0.34724	6.73845e-17	3.60804e-11	3.28004e-13
chr11_49600964_49601002	CG	LOC440040	ncRNA_intronic	Brain_Cortex	ENSG00000205035	GRM5P1	transcribed_unprocessed_pseudogene	NO	40.165	199	-0.230313	0.298766	6.74565e-17	3.5676e-11	2.70273e-13
chr6_57645321_57645371	CA	PRIM2	intronic	Nerve_Tibial	ENSG00000215190	LINC00680	transcribed_unprocessed_pseudogene	NO	315.999	488	-0.128934	0.133814	6.74589e-17	4.35362e-11	4.00149e-14
chr11_111768842_111768868	GT	PPP2R1B;ALG9	intergenic	Thyroid	ENSG00000137713	PPP2R1B	Protein coding	NO	2.466	534	-0.154983	0.122976	6.75094e-17	4.39616e-11	3.59164e-14
chr2_61090718_61090750	TG	KIAA1841	intronic	Colon_Sigmoid	ENSG00000237651	C2orf74	Protein coding	NO	54.334	310	0.17534	0.202896	6.787e-17	4.15851e-11	1.21239e-13
chr10_97218878_97218984	GT	ARHGAP19-SLIT1	ncRNA_intronic	Lung	ENSG00000187122	SLIT1	Protein coding	NO	32.972	456	-0.03134	0.142523	6.79556e-17	4.44432e-11	7.13374e-14
chr9_129183986_129184014	GT	IER5L;LOC101929331	intergenic	Artery_Tibial	ENSG00000095321	CRAT	Protein coding	NO	72.811	532	-0.051392	0.123383	6.80652e-17	3.97906e-11	4.14918e-14
chr2_161418096_161418130	TG	TBR1	intronic	Skin_Sun_Exposed_Lower_leg	ENSG00000227403	LINC01806	lncRNA	NO	173.361	557	-0.150158	0.11816	6.81429e-17	4.32904e-11	4.00096e-14
chr2_201069543_201069589	AC	FAM126B	intronic	Breast_Mammary_Tissue	ENSG00000240344	PPIL3	Protein coding	NO	180.263	377	0.149221	0.169874	6.81745e-17	4.40847e-11	1.09937e-13
chr1_25812564_25812606	AC	SELENON	intronic	Heart_Atrial_Appendage	ENSG00000117640	MTFR1L	Protein coding	NO	6.055	364	0.059679	0.175412	6.81871e-17	3.96291e-11	9.28082e-14
chr11_126210520_126210550	AC	RPUSD4	intronic	Skin_Sun_Exposed_Lower_leg	ENSG00000110074	FOXRED1	Protein coding	NO	58.489	557	0.065763	0.118154	6.82644e-17	4.33675e-11	4.00439e-14
chr2_127342388_127342422	GT	MAP3K2	intronic	Brain_Cerebellum	ENSG00000163161	ERCC3	Protein coding	NO	48.239	202	0.139797	0.294924	6.83351e-17	3.7097e-11	1.70236e-13
chr16_70272889_70272923	AC	AARS1	intronic	Lung	ENSG00000157322	CLEC18A	Protein coding	NO	321.165	466	-0.135418	0.139651	6.83776e-17	4.47192e-11	7.15508e-14
chr1_18478670_18478723	AGGC	IGSF21;KLHDC7A	intergenic	Pancreas	ENSG00000179023	KLHDC7A	Protein coding	NO	2.2335	275	-0.22052	0.225732	6.83978e-17	3.88969e-11	1.68385e-13
chr3_45612070_45612100	CT	LIMD1	intronic	Esophagus_Gastroesophageal_Junction	ENSG00000144791	LIMD1	Protein coding	YES	17.334	322	-0.184681	0.196038	6.84126e-17	4.13564e-11	1.04965e-13
chr7_66494578_66494596	TA	GS1-124K5.4	ncRNA_intronic	Stomach	ENSG00000226824	.	lncRNA	NO	159.926	285	-0.431252	0.218684	6.8467e-17	4.16934e-11	2.19439e-13
chr17_76534146_76534176	TC	CYGB	intronic	Esophagus_Mucosa	ENSG00000163597	SNHG16	lncRNA	NO	23.566	449	-0.067526	0.144558	6.84795e-17	4.14309e-11	5.94418e-14
chr1_225878885_225878923	AC	TMEM63A	intronic	Skin_Not_Sun_Exposed_Suprapubic	ENSG00000196187	TMEM63A	Protein coding	YES	1.225	508	0.056167	0.128823	6.85406e-17	4.3672e-11	4.96273e-14
chr19_33797284_33797303	CG	KCTD15	intronic	Thyroid	ENSG00000153885	KCTD15	Protein coding	YES	0.3915	534	0.106798	0.122925	6.85714e-17	4.46532e-11	3.64516e-14
chr5_138852859_138852872	CG	CTNNA1	intronic	Brain_Putamen_basal_ganglia	ENSG00000253404	CTNNA1-AS1	lncRNA	NO	99.5565	163	-0.097115	0.352271	6.86751e-17	3.47755e-11	5.99577e-13
chr3_44473453_44473491	CA	ZNF445	intronic	Muscle_Skeletal	ENSG00000196653	ZNF502	Protein coding	NO	239.171	655	-0.079615	0.101321	6.88069e-17	3.675e-11	3.71213e-14
chr15_82845218_82845260	CA	WHAMM;HOMER2	intergenic	Thyroid	ENSG00000103723	AP3B2	Protein coding	NO	135.127	534	-0.081276	0.122913	6.8809e-17	4.48079e-11	3.65481e-14
chr1_226090328_226090367	ATTT	LINC01703	downstream	Adrenal_Gland	ENSG00000163041	H3-3A	Protein coding	NO	26.3705	203	0.262033	0.29364	6.88658e-17	3.50998e-11	3.22016e-13
chr13_95942221_95942273	GT	UGGT2	intronic	Muscle_Skeletal	ENSG00000102595	UGGT2	Protein coding	YES	46.999	655	-0.054722	0.101318	6.88903e-17	3.67946e-11	3.71287e-14
chr4_186211664_186211696	AC	CYP4V2	UTR3	Skin_Not_Sun_Exposed_Suprapubic	ENSG00000145476	CYP4V2	Protein coding	YES	6.843	508	-0.082137	0.128806	6.88944e-17	4.38974e-11	4.98268e-14
chr17_1999142_1999164	AC	RTN4RL1	intronic	Artery_Tibial	ENSG00000185924	RTN4RL1	Protein coding	YES	26.181	532	0.123083	0.123338	6.90195e-17	4.03485e-11	4.20297e-14
chr22_38689912_38689946	TG	JOSD1	intronic	Skin_Not_Sun_Exposed_Suprapubic	ENSG00000228274	.	lncRNA	NO	8.069	508	-0.103057	0.128793	6.91526e-17	4.40619e-11	4.99568e-14
chr11_75114366_75114394	CA	OR2AT4;SLCO2B1	intergenic	Muscle_Skeletal	ENSG00000166435	XRRA1	Protein coding	NO	165.18	655	-0.089441	0.101303	6.9265e-17	3.69947e-11	3.7293e-14
chr7_27146251_27146273	TG	HOXA-AS3	ncRNA_intronic	Whole_Blood	ENSG00000005020	SKAP2	Protein coding	NO	151.023	616	-0.146488	0.10738	6.93687e-17	3.63892e-11	4.12575e-14
chr17_43086109_43086148	AC	BRCA1	intronic	Artery_Tibial	ENSG00000198496	NBR2	lncRNA	NO	39.4225	532	-0.173491	0.123318	6.94502e-17	4.06003e-11	4.2248e-14
chr14_73615733_73615769	AACA	ACOT6	intronic	Heart_Left_Ventricle	ENSG00000184227	ACOT1	Protein coding	NO	78.357	350	-0.220448	0.181701	6.9573e-17	3.74705e-11	1.24074e-13
chr12_6465466_6465492	GT	VAMP1	intronic	Breast_Mammary_Tissue	ENSG00000139192	TAPBPL	Protein coding	NO	4.444	356	0.106455	0.178906	6.96563e-17	4.50428e-11	1.12047e-13
chr2_218257935_218257971	TTGG	ARPC2;GPBAR1	intergenic	Testis	ENSG00000127838	PNKD	Protein coding	NO	11.698	296	0.12066	0.211331	6.96836e-17	5.88006e-11	1.01032e-13
chr6_34792126_34792141	GGC	UHRF1BP1	UTR5	Spleen	ENSG00000065060	BLTP3A	Protein coding	NO	0.0505	202	0.130684	0.294782	6.97372e-17	4.44233e-11	3.79686e-13
chr2_237952806_237952858	AAGG	RAMP1;UBE2F	intergenic	Thyroid	ENSG00000132330	SCLY	Protein coding	NO	108.092	534	-0.135479	0.122865	6.98323e-17	4.54743e-11	3.70614e-14
chr6_30050746_30050766	AC	ZNRD1ASP	ncRNA_intronic	Adipose_Visceral_Omentum	ENSG00000181126	HLA-V	transcribed_unprocessed_pseudogene	NO	258.522	459	-0.401843	0.141551	6.99106e-17	4.33909e-11	7.10162e-14
chr9_83612064_83612100	GT	FRMD3;IDNK	intergenic	Cells_Cultured_fibroblasts	ENSG00000254473	UBQLN1-AS1	lncRNA	NO	95.512	427	-0.104887	0.151351	7.02544e-17	3.88678e-11	4.87066e-14
chr15_64713866_64713890	AC	OAZ2;RBPMS2	intergenic	Skin_Not_Sun_Exposed_Suprapubic	ENSG00000103671	TRIP4	Protein coding	NO	269.219	508	-0.132057	0.128738	7.02709e-17	4.47745e-11	5.07073e-14
chr7_23708269_23708301	TG	FAM221A;STK31	intergenic	Testis	ENSG00000188732	FAM221A	Protein coding	NO	7.492	296	0.146235	0.211283	7.03153e-17	5.93336e-11	1.01773e-13
chr1_151867542_151867608	TTC	THEM5;THEM4	intergenic	Adipose_Visceral_Omentum	ENSG00000159445	THEM4	Protein coding	NO	22.175	459	0.019351	0.141527	7.03551e-17	4.36668e-11	7.1351e-14
chr4_184731883_184731909	TG	CENPU	intronic	Adipose_Subcutaneous	ENSG00000151725	CENPU	Protein coding	YES	1.518	530	0.087738	0.123705	7.05166e-17	4.37264e-11	4.88564e-14
chr14_23937300_23937357	AC	DHRS2;DHRS4-AS1	intergenic	Esophagus_Muscularis	ENSG00000187630	DHRS4L2	Protein coding	NO	32.5455	417	0.072376	0.154681	7.06602e-17	4.24077e-11	6.22727e-14
chr12_672954_672984	GT	NINJ2;WNK1	intergenic	Cells_Cultured_fibroblasts	ENSG00000177406	NINJ2-AS1	lncRNA	NO	29.559	427	0.117037	0.151328	7.06664e-17	3.90958e-11	4.89309e-14
chr7_65354519_65354551	CTCCT	INTS4P1;ZNF92	intergenic	Breast_Mammary_Tissue	ENSG00000227113	.	unprocessed_pseudogene	NO	279.512	377	0.028836	0.169711	7.07692e-17	4.57625e-11	1.13555e-13
chr15_50758886_50758930	TATC	SPPL2A	intronic	Muscle_Skeletal	ENSG00000241130	RPL32P30	processed_pseudogene	NO	39.762	655	0.235409	0.101241	7.08719e-17	3.78529e-11	3.81198e-14
chr11_44074734_44074774	TCTT	ACCS	intronic	Adipose_Subcutaneous	ENSG00000151348	EXT2	Protein coding	NO	20.894	530	-0.028522	0.123686	7.09258e-17	4.39802e-11	4.9085e-14
chr7_100530980_100531025	AAAAT	NYAP1;AGFG2	intergenic	Cells_Cultured_fibroblasts	ENSG00000205307	SAP25	Protein coding	NO	42.0635	423	-0.222703	0.152633	7.09988e-17	3.92796e-11	4.90995e-14
chr9_93105197_93105221	GT	CARD19	intronic	Skin_Sun_Exposed_Lower_leg	ENSG00000165233	CARD19	Protein coding	YES	2.539	556	-0.212715	0.118225	7.11341e-17	4.51906e-11	4.16503e-14
chr9_112181156_112181194	CA	SUSD1;PTBP3	intergenic	Nerve_Tibial	ENSG00000119471	HSDL2	Protein coding	NO	198.905	488	0.070457	0.133616	7.13742e-17	4.6063e-11	4.22985e-14
chr12_9972042_9972060	TG	CLEC12A	intronic	Testis	ENSG00000165682	CLEC1B	Protein coding	NO	25.112	294	0.335239	0.212485	7.13957e-17	6.02453e-11	1.0316e-13
chr19_4402650_4402706	GCG	CHAF1A	UTR5	Esophagus_Muscularis	ENSG00000167670	CHAF1A	Protein coding	YES	0.024	405	-0.164307	0.158861	7.14301e-17	4.28698e-11	6.28589e-14
chr19_13764725_13764807	GCGGGGCG	MRI1	intronic	Esophagus_Gastroesophageal_Junction	ENSG00000037757	MRI1	Protein coding	YES	0.185	308	0.11955	0.203811	7.14832e-17	4.32126e-11	1.09399e-13
chr13_43107524_43107556	AC	DNAJC15	UTR3	Spleen	ENSG00000120675	DNAJC15	Protein coding	YES	83.954	200	-0.18125	0.29709	7.15672e-17	4.5589e-11	3.86347e-13
chr13_43107524_43107556	AC	DNAJC15	UTR3	Liver	ENSG00000120675	DNAJC15	Protein coding	YES	83.954	194	-0.16671	0.304801	7.16559e-17	3.44283e-11	4.47121e-13
chr14_74111606_74111650	TATT	LIN52	intronic	Thyroid	ENSG00000259065	MIDEAS-AS1	lncRNA	NO	322.663	531	-0.249375	0.123434	7.16572e-17	4.66626e-11	3.79989e-14
chr11_65642901_65642929	TTTA	SIPA1	intronic	Esophagus_Gastroesophageal_Junction	ENSG00000172922	RNASEH2C	Protein coding	NO	75.554	322	0.241926	0.195806	7.16908e-17	4.33381e-11	1.0944e-13
chr4_17573702_17573730	TG	CLRN2;LAP3	intergenic	Nerve_Tibial	ENSG00000118579	MED28	Protein coding	NO	40.925	488	-0.105871	0.133597	7.17533e-17	4.63077e-11	4.24841e-14
chr14_24135105_24135137	AC	FITM1;PSME1	intergenic	Esophagus_Mucosa	ENSG00000100908	EMC9	Protein coding	NO	4.402	449	-0.083409	0.144377	7.1848e-17	4.34689e-11	6.20098e-14
chr17_45592099_45592127	AAAT	LRRC37A4P;MAPK8IP1P2	intergenic	Brain_Substantia_nigra	ENSG00000204650	LINC02210	transcribed_unitary_pseudogene	NO	28.215	103	-0.715629	0.499697	7.18626e-17	3.66328e-11	9.16197e-12
chr11_118251078_118251118	GT	MPZL3	intronic	Skin_Sun_Exposed_Lower_leg	ENSG00000149573	MPZL2	Protein coding	NO	6.562	557	0.090667	0.117993	7.18683e-17	4.56571e-11	4.20028e-14
chr17_45592099_45592127	AAAT	LRRC37A4P;MAPK8IP1P2	intergenic	Brain_Substantia_nigra	ENSG00000214425	LRRC37A4P	transcribed_unprocessed_pseudogene	NO	41.778	103	0.866182	0.499693	7.18923e-17	3.66479e-11	9.16197e-12
chr17_75212086_75212109	GT	NUP85	intronic	Esophagus_Gastroesophageal_Junction	ENSG00000125450	NUP85	Protein coding	YES	3.7035	322	-0.281221	0.195791	7.19056e-17	4.3468e-11	1.09491e-13
chr10_42673559_42673595	TG	LINC01518	ncRNA_exonic	Skin_Not_Sun_Exposed_Suprapubic	ENSG00000185904	LINC00839	lncRNA	NO	196.369	508	-0.167077	0.128655	7.20078e-17	4.58812e-11	5.19019e-14
chr12_109600672_109600698	TG	MVK;FAM222A	intergenic	Skin_Sun_Exposed_Lower_leg	ENSG00000110921	MVK	Protein coding	NO	6.926	557	-0.036535	0.117978	7.22029e-17	4.58697e-11	4.21596e-14
chr7_74636978_74637006	TTTA	GTF2IRD1;GTF2I	intergenic	Thyroid	ENSG00000196275	GTF2IRD2	Protein coding	NO	170.057	534	-0.178553	0.122754	7.22596e-17	4.70549e-11	3.82872e-14
chr3_49486186_49486230	TTTA	DAG1	intronic	Colon_Sigmoid	ENSG00000145020	AMT	Protein coding	NO	63.523	307	0.185185	0.204347	7.23253e-17	4.43149e-11	1.28822e-13
chr3_73018407_73018465	GTTAT	PPP4R2	intronic	Cells_Cultured_fibroblasts	ENSG00000163605	PPP4R2	Protein coding	YES	21.078	427	-0.017859	0.151217	7.26829e-17	4.02114e-11	5.02015e-14
chr6_31077612_31077636	GA	HCG22;C6orf15	intergenic	Esophagus_Muscularis	ENSG00000204531	POU5F1	Protein coding	NO	89.214	417	-0.074193	0.154563	7.27631e-17	4.36698e-11	6.38941e-14
chr17_15502809_15502831	CT	TVP23C	UTR3	Whole_Blood	ENSG00000239704	CDRT4	Protein coding	NO	27.092	616	-0.147449	0.107241	7.28186e-17	3.81989e-11	4.32114e-14
chr20_25862853_25862895	AC	LOC101926935;LINC01733	intergenic	Testis	ENSG00000175170	FAM182B	lncRNA	NO	0.327	296	0.097242	0.211097	7.28299e-17	6.14554e-11	1.05052e-13
chr7_100530980_100531025	AAAAT	NYAP1;AGFG2	intergenic	Esophagus_Muscularis	ENSG00000205307	SAP25	Protein coding	NO	42.0635	415	-0.150353	0.155245	7.28722e-17	4.37353e-11	6.38941e-14
chr10_114880680_114880710	AC	FAM160B1	intronic	Esophagus_Muscularis	ENSG00000151553	FHIP2A	Protein coding	NO	19.904	417	-0.047637	0.154554	7.29258e-17	4.37675e-11	6.38941e-14
chr1_88848611_88848651	GT	PKN2;GTF2B	intergenic	Skin_Sun_Exposed_Lower_leg	ENSG00000137944	KYAT3	Protein coding	NO	139.724	557	-0.087363	0.117943	7.30122e-17	4.63838e-11	4.2593e-14
chr1_153611917_153611952	CA	S100A16	intronic	Brain_Putamen_basal_ganglia	ENSG00000189171	S100A13	Protein coding	NO	15.1135	163	0.09471	0.351768	7.31563e-17	3.70447e-11	6.27876e-13
chr12_6925117_6925141	GT	ATN1	intronic	Breast_Mammary_Tissue	ENSG00000111671	SPSB2	Protein coding	NO	35.771	377	0.134117	0.169562	7.32097e-17	4.73406e-11	1.1718e-13
chr6_149891484_149891504	TG	RAET1E-AS1	ncRNA_intronic	Esophagus_Mucosa	ENSG00000216906	.	processed_pseudogene	NO	12.749	449	0.224852	0.144296	7.33884e-17	4.44008e-11	6.32491e-14
chr4_1330310_1330324	TC	MAEA	intronic	Pancreas	ENSG00000179979	.	.	NO	.	275	0.020574	0.225334	7.3434e-17	4.1761e-11	1.80004e-13
chr17_27927485_27927521	AC	LYRM9;LINC01992	intergenic	Adipose_Visceral_Omentum	ENSG00000232859	LYRM9	Protein coding	NO	32.751	459	0.123908	0.141367	7.34572e-17	4.55922e-11	7.43755e-14
chr12_48267330_48267440	CCTT	OR10AD1;H1-7	intergenic	Thyroid	ENSG00000240399	.	transcribed_processed_pseudogene	NO	211.794	534	0.087257	0.1227	7.34683e-17	4.7842e-11	3.88914e-14
chr10_42327390_42327438	GT	NONE;LOC441666	intergenic	Thyroid	ENSG00000185904	LINC00839	lncRNA	NO	148.066	532	-0.07283	0.123132	7.35194e-17	4.78753e-11	3.88914e-14
chr12_53660854_53660869	CAA	ATF7;ATP5MC2	intergenic	Pituitary	ENSG00000135390	ATP5MC2	Protein coding	NO	8.3505	230	0.445802	0.263471	7.35647e-17	4.89292e-11	1.96503e-13
chr18_12597157_12597205	AC	SPIRE1	intronic	Artery_Aorta	ENSG00000267199	.	lncRNA	NO	153.885	346	0.058679	0.183347	7.35838e-17	4.41384e-11	9.53313e-14
chr17_43223459_43223479	AC	CCDC200	intronic	Lung	ENSG00000267681	.	transcribed_processed_pseudogene	NO	78.513	466	-0.054198	0.139381	7.35999e-17	4.81346e-11	7.68924e-14
chr9_133356366_133356387	CCCCGCA	SURF1	intronic	Cells_EBV-transformed_lymphocytes	ENSG00000148290	SURF1	Protein coding	YES	0.0565	132	0.61851	0.41558	7.36933e-17	3.60919e-11	2.0051e-12
chr7_76426874_76426908	CA	ZP3	intronic	Skin_Sun_Exposed_Lower_leg	ENSG00000243566	UPK3B	Protein coding	NO	83.634	557	-0.048704	0.117912	7.37473e-17	4.68508e-11	4.29824e-14
chr1_226090328_226090367	ATTT	LINC01703	downstream	Breast_Mammary_Tissue	ENSG00000163041	H3-3A	Protein coding	NO	26.3705	377	0.17452	0.169527	7.37981e-17	4.77211e-11	1.1783e-13
chr4_119227256_119227298	AC	USP53	intronic	Esophagus_Mucosa	ENSG00000245958	SEPTIN7P14	transcribed_unprocessed_pseudogene	NO	230.691	449	0.072918	0.144275	7.38074e-17	4.46544e-11	6.35197e-14
chr7_101169297_101169319	AC	VGF;NAT16	intergenic	Skin_Not_Sun_Exposed_Suprapubic	ENSG00000167011	NAT16	Protein coding	NO	9.928	508	0.407662	0.128559	7.40806e-17	4.72019e-11	5.33355e-14
chr8_30114276_30114296	TTTTG	LEPROTL1	intronic	Esophagus_Muscularis	ENSG00000104660	LEPROTL1	Protein coding	YES	12.346	417	-0.238555	0.15449	7.40956e-17	4.44695e-11	6.48243e-14
chr7_65354519_65354551	CTCCT	INTS4P1;ZNF92	intergenic	Heart_Left_Ventricle	ENSG00000226002	GTF2IP14	unprocessed_pseudogene	NO	270.432	348	0.034262	0.182355	7.41185e-17	3.99186e-11	1.31744e-13
chr22_46038858_46038882	GT	LOC730668;LINC00899	intergenic	Lung	ENSG00000231711	LINC00899	lncRNA	NO	5.194	466	-0.293702	0.139354	7.41531e-17	4.84964e-11	7.73467e-14
chr20_36110622_36110662	AC	EPB41L1	intronic	Esophagus_Mucosa	ENSG00000088367	EPB41L1	Protein coding	YES	11.08	449	-0.126396	0.144257	7.41638e-17	4.487e-11	6.37357e-14
chr20_34950013_34950035	CA	GSS	intronic	Testis	ENSG00000101464	PIGU	Protein coding	NO	251.234	296	0.040192	0.210997	7.4215e-17	6.26242e-11	1.06867e-13
GLS	GCA	GLS	UTR5	Esophagus_Muscularis	ENSG00000115419	GLS	Protein coding	YES	0.024	417	-0.0448	0.15448	7.42781e-17	4.45791e-11	6.48895e-14
chr12_75480331_75480355	CA	GLIPR1	upstream	Brain_Cerebellum	ENSG00000257497	GLIPR1-AS1	lncRNA	NO	9.477	202	0.332479	0.294334	7.43652e-17	4.03705e-11	1.82672e-13
chr22_35332585_35332618	AC	TOM1	intronic	Spleen	ENSG00000100284	TOM1	Protein coding	YES	8.7335	205	0.113025	0.290677	7.44076e-17	4.73984e-11	3.98306e-13
chr8_119712224_119712256	TG	ENPP2;TAF2	intergenic	Artery_Tibial	ENSG00000136982	DSCC1	Protein coding	NO	143.618	532	-0.202473	0.123088	7.4497e-17	4.35506e-11	4.52239e-14
chr1_220881763_220881813	AC	HLX	intronic	Esophagus_Gastroesophageal_Junction	ENSG00000238078	LINC01352	lncRNA	NO	52.533	322	0.128312	0.195612	7.45539e-17	4.50689e-11	1.13238e-13
chr20_45776278_45776320	TG	WFDC3	intronic	Stomach	ENSG00000124116	WFDC3	Protein coding	YES	3.594	286	0.137332	0.217537	7.45951e-17	4.54251e-11	2.37828e-13
chr1_40478122_40478148	CA	ZFP69	intronic	Thyroid	ENSG00000187815	ZFP69	Protein coding	YES	0.505	534	-0.109391	0.122644	7.47532e-17	4.86787e-11	3.9512e-14
chr3_53094346_53094397	AC	RFT1	intronic	Skin_Not_Sun_Exposed_Suprapubic	ENSG00000242142	SERBP1P3	processed_pseudogene	NO	29.2805	508	-0.179773	0.128527	7.4772e-17	4.76425e-11	5.37725e-14
chr9_93113511_93113555	CA	CARD19	downstream	Cells_Cultured_fibroblasts	ENSG00000165233	CARD19	Protein coding	YES	3.641	427	-0.109996	0.151067	7.55024e-17	4.17713e-11	5.2019e-14
chr6_31077612_31077636	GA	HCG22;C6orf15	intergenic	Skin_Sun_Exposed_Lower_leg	ENSG00000204536	CCHCR1	Protein coding	NO	67.491	557	-0.047529	0.117837	7.5516e-17	4.79744e-11	4.38924e-14
chr12_56021688_56021730	TG	LOC105369781	ncRNA_intronic	Testis	ENSG00000197728	RPS26	Protein coding	NO	19.642	296	0.264672	0.210891	7.57205e-17	6.38946e-11	1.08664e-13
chr8_70669606_70669639	TG	XKR9	intronic	Adipose_Visceral_Omentum	ENSG00000221947	XKR9	Protein coding	YES	0.2145	459	0.043705	0.141248	7.5849e-17	4.70766e-11	7.66721e-14
chr2_241415989_241416033	TG	FARP2	intronic	Skin_Not_Sun_Exposed_Suprapubic	ENSG00000168385	SEPTIN2	Protein coding	NO	65.924	508	0.054186	0.128479	7.58509e-17	4.83299e-11	5.44869e-14
chr4_1330310_1330324	TC	MAEA	intronic	Artery_Aorta	ENSG00000179979	.	.	NO	.	346	0.018996	0.183204	7.58518e-17	4.54989e-11	9.80579e-14
chr2_87105972_87106049	TC	ANAPC1P2;MIR4771-1	intergenic	Heart_Left_Ventricle	ENSG00000231259	ANAPC1P2	unprocessed_pseudogene	NO	53.0185	349	0.038991	0.181766	7.59482e-17	4.09041e-11	1.34553e-13
chr1_200674111_200674139	TGAA	DDX59-AS1	ncRNA_intronic	Artery_Tibial	ENSG00000118197	DDX59	Protein coding	NO	4.218	532	-0.166347	0.123023	7.60016e-17	4.44302e-11	4.60895e-14
chr5_138852859_138852872	CG	CTNNA1	intronic	Brain_Spinal_cord_cervical_c-1	ENSG00000253404	CTNNA1-AS1	lncRNA	NO	99.5565	120	-0.129305	0.446445	7.62609e-17	3.98499e-11	1.7326e-12
chr10_3120369_3120399	TG	PFKP	intronic	Nerve_Tibial	ENSG00000237399	PITRM1-AS1	lncRNA	NO	21.248	488	0.126877	0.133381	7.62858e-17	4.92329e-11	4.5085e-14
chr15_57318624_57318654	AAT	LINC01413	upstream	Artery_Aorta	ENSG00000247982	LINC00926	lncRNA	NO	12.339	331	-0.15852	0.190684	7.63629e-17	4.58055e-11	9.85064e-14
chr5_97030620_97030668	TG	LNPEP	UTR3	Brain_Nucleus_accumbens_basal_ganglia	ENSG00000164308	ERAP2	Protein coding	NO	117.306	192	0.172724	0.307003	7.63722e-17	4.03012e-11	3.5352e-13
chr16_84168827_84168857	AC	DNAAF1	intronic	Adipose_Subcutaneous	ENSG00000103168	TAF1C	Protein coding	NO	12.576	530	-0.135237	0.123429	7.67113e-17	4.75677e-11	5.29707e-14
chr8_71084900_71084998	CCTT	XKR9;EYA1	intergenic	Brain_Cerebellum	ENSG00000221947	XKR9	Protein coding	NO	414.376	202	0.102477	0.294115	7.67385e-17	4.1659e-11	1.87653e-13
chr10_47486972_47486996	AAAACA	FAM25C;FAM25G	downstream	Brain_Cerebellar_Hemisphere	ENSG00000251079	BMS1P2	transcribed_unprocessed_pseudogene	NO	64.935	166	-0.693578	0.346204	7.68479e-17	4.11475e-11	3.70699e-13
chr10_70136527_70136567	TG	AIFM2;TYSND1	intergenic	Adipose_Subcutaneous	ENSG00000079332	SAR1A	Protein coding	NO	21.276	530	0.021557	0.123421	7.69087e-17	4.76901e-11	5.30479e-14
chr16_68277316_68277348	TTTA	SLC7A6	intronic	Thyroid	ENSG00000279649	.	TEC	NO	15.458	529	-0.104995	0.123637	7.69735e-17	5.01246e-11	4.06196e-14
chr12_50785284_50785338	AC	ATF1	intronic	Artery_Aorta	ENSG00000123268	ATF1	Protein coding	YES	20.802	346	0.121215	0.183114	7.73177e-17	4.63782e-11	9.9524e-14
chr11_57528483_57528517	TA	TIMM10	UTR3	Cells_Cultured_fibroblasts	ENSG00000134809	TIMM10	Protein coding	YES	2.234	68	0.18795	0.653516	7.74699e-17	4.28597e-11	5.33081e-14
chr2_96987382_96987406	AC	FAM178B	upstream	Lung	ENSG00000230606	APPAT	lncRNA	NO	435.594	466	-0.137136	0.139193	7.74885e-17	5.06778e-11	8.06971e-14
chr1_222538195_222538249	GT	HHIPL2	intronic	Thyroid	ENSG00000143512	HHIPL2	Protein coding	YES	0.621	534	-0.069548	0.122521	7.76236e-17	5.05479e-11	4.09295e-14
chr7_100634177_100634219	AC	TFR2	intronic	Skin_Sun_Exposed_Lower_leg	ENSG00000106330	MOSPD3	Protein coding	NO	21.383	557	0.028193	0.11775	7.76515e-17	4.9331e-11	4.50924e-14
chr16_53477057_53477081	TG	RBL2	intronic	Brain_Caudate_basal_ganglia	ENSG00000103479	RBL2	Protein coding	YES	2.477	184	-0.212522	0.317984	7.77156e-17	4.07741e-11	3.95865e-13
chr10_45892930_45892974	GT	PARGP1;PARGP1-AGAP4	ncRNA_intronic	Esophagus_Muscularis	ENSG00000264204	AGAP7P	unprocessed_pseudogene	NO	216.669	416	-0.135579	0.15463	7.79328e-17	4.67725e-11	6.79832e-14
ATN1	CAG	ATN1	exonic	Skin_Not_Sun_Exposed_Suprapubic	ENSG00000111678	C12orf57	Protein coding	NO	6.2335	508	0.056754	0.128379	7.81068e-17	4.97673e-11	5.60443e-14
chr10_93702522_93702548	CCG	FRA10AC1	UTR5	Brain_Cerebellar_Hemisphere	ENSG00000148690	FRA10AC1	Protein coding	YES	0.057	166	0.17747	0.346075	7.81218e-17	4.18296e-11	3.73479e-13
chr6_26365474_26365516	TG	BTN3A2	intronic	Prostate	ENSG00000186470	BTN3A2	Protein coding	YES	0.226	199	0.118289	0.297732	7.81262e-17	5.15136e-11	6.13257e-13
chr18_213963_214000	AGAT	USP14	UTR3	Heart_Left_Ventricle	ENSG00000263006	ROCK1P1	transcribed_unprocessed_pseudogene	NO	97.1395	350	0.281175	0.181162	7.81353e-17	4.20819e-11	1.37974e-13
chr7_1023624_1023678	AC	C7orf50	intronic	Colon_Sigmoid	ENSG00000178381	ZFAND2A	Protein coding	NO	132.026	310	0.066529	0.202171	7.82045e-17	4.79172e-11	1.38891e-13
chr6_42910026_42910075	GT	C6orf226;PTCRA	intergenic	Artery_Tibial	ENSG00000146223	RPL7L1	Protein coding	NO	24.4735	532	0.114434	0.122928	7.82572e-17	4.57488e-11	4.74081e-14
chr4_152930962_152931025	AC	ARFIP1;LOC729870	intergenic	Esophagus_Gastroesophageal_Junction	ENSG00000164144	ARFIP1	Protein coding	NO	19.4235	322	0.115868	0.195368	7.83084e-17	4.73385e-11	1.18346e-13
chr9_112176495_112176584	ATAG	SUSD1;PTBP3	intergenic	Adipose_Subcutaneous	ENSG00000106868	SUSD1	Protein coding	NO	1.2425	530	-0.098827	0.123361	7.8329e-17	4.85708e-11	5.39676e-14
chr1_220881763_220881813	AC	HLX	intronic	Skin_Sun_Exposed_Lower_leg	ENSG00000272823	.	lncRNA	NO	52.577	557	0.095196	0.117716	7.84852e-17	4.98607e-11	4.55349e-14
chr16_55427624_55427668	GA	MMP2-AS1	ncRNA_intronic	Skin_Sun_Exposed_Lower_leg	ENSG00000260135	MMP2-AS1	lncRNA	YES	0.305	557	-0.067751	0.117712	7.86092e-17	4.99395e-11	4.55652e-14
chr2_99479779_99479803	AAT	REV1	intronic	Pancreas	ENSG00000135945	REV1	Protein coding	YES	10.182	274	0.332774	0.225679	7.86141e-17	4.47068e-11	1.91875e-13
chr7_116799186_116799222	TTTA	MET	downstream	Brain_Caudate_basal_ganglia	ENSG00000105976	MET	Protein coding	YES	29.538	184	-0.59324	0.317898	7.86207e-17	4.1249e-11	3.96625e-13
chr8_125213707_125213748	CCTT	NSMCE2	intronic	Testis	ENSG00000249816	LINC00964	lncRNA	NO	269.548	296	-0.156422	0.210682	7.87521e-17	6.64527e-11	1.12823e-13
chr16_53477057_53477081	TG	RBL2	intronic	Testis	ENSG00000279344	.	TEC	NO	4.481	296	0.284556	0.210654	7.91732e-17	6.68081e-11	1.13234e-13
chr16_70019796_70019814	TG	PDXDC2P-NPIPB14P	ncRNA_intronic	Whole_Blood	ENSG00000255185	PDXDC2P	transcribed_unprocessed_pseudogene	NO	45.971	616	-0.036086	0.106992	7.94065e-17	4.16548e-11	4.70144e-14
chr15_82665376_82665434	AC	CPEB1-AS1	ncRNA_intronic	Skin_Not_Sun_Exposed_Suprapubic	ENSG00000197978	GOLGA6L9	Protein coding	NO	235.36	508	-0.048229	0.12832	7.94788e-17	5.06415e-11	5.69646e-14
chr17_46737572_46737604	GT	NSF	intronic	Thyroid	ENSG00000262500	MAPK8IP1P1	processed_pseudogene	NO	493.982	534	-0.284063	0.122442	7.95338e-17	5.17919e-11	4.19028e-14
chr10_68427650_68427680	AC	DNA2	intronic	Colon_Sigmoid	ENSG00000138346	DNA2	Protein coding	YES	2.942	310	-0.10275	0.202084	7.95399e-17	4.87355e-11	1.40854e-13
chr2_74956934_74956978	TG	LINC01291;POLE4	intergenic	Brain_Frontal_Cortex_BA9	ENSG00000236209	.	lncRNA	NO	32.11	165	0.170501	0.347637	7.95622e-17	4.16363e-11	6.93939e-13
chr10_27193114_27193172	GT	ACBD5	intronic	Stomach	ENSG00000120539	MASTL	Protein coding	NO	23.199	286	0.084963	0.217177	7.96869e-17	4.85258e-11	2.52739e-13
chr2_26178879_26178913	GGAGGC	GAREM2	intronic	Cells_Cultured_fibroblasts	ENSG00000157833	GAREM2	Protein coding	YES	1.82	427	0.096693	0.150845	7.9873e-17	4.41893e-11	5.48935e-14
chr7_98353961_98354006	AATAA	BAIAP2L1	intronic	Thyroid	ENSG00000272950	.	lncRNA	NO	31.1305	531	-0.367371	0.123077	7.99138e-17	5.20393e-11	4.2069e-14
chr7_125070192_125070204	AC	POT1-AS1	ncRNA_intronic	Artery_Aorta	ENSG00000205898	.	processed_pseudogene	NO	90.349	346	0.055521	0.182959	7.99266e-17	4.79431e-11	1.02443e-13
chr20_35819648_35819676	TG	PHF20	intronic	Small_Intestine_Terminal_Ileum	ENSG00000214078	CPNE1	Protein coding	NO	154.706	172	0.299188	0.335985	8.00172e-17	4.4736e-11	8.94719e-13
chr13_49293525_49293547	GT	CDADC1	downstream	Muscle_Skeletal	ENSG00000102543	CDADC1	Protein coding	YES	45.488	655	-0.085105	0.100909	8.0088e-17	4.27753e-11	4.30335e-14
chr7_65462935_65462967	TG	ZNF92;LOC101929322	intergenic	Brain_Nucleus_accumbens_basal_ganglia	ENSG00000234585	CCT6P3	transcribed_unprocessed_pseudogene	NO	397.952	192	-0.213161	0.306636	8.03581e-17	4.24046e-11	3.68735e-13
chr2_127198186_127198214	AC	CYP27C1	intronic	Adrenal_Gland	ENSG00000236682	MAP3K2-DT	lncRNA	NO	189.973	203	-0.283132	0.292558	8.04646e-17	4.10115e-11	3.72832e-13
chr12_66155335_66155359	GA	TMBIM4	intronic	Colon_Transverse	ENSG00000155957	TMBIM4	Protein coding	YES	14.164	328	-0.026609	0.191987	8.07533e-17	5.14008e-11	1.79097e-13
chr17_47706828_47706870	AC	TBKBP1	intronic	Artery_Tibial	ENSG00000198933	TBKBP1	Protein coding	YES	11.585	532	-0.143063	0.122822	8.08163e-17	4.72449e-11	4.88572e-14
chr1_153611917_153611952	CA	S100A16	intronic	Whole_Blood	ENSG00000272030	.	lncRNA	NO	20.2625	616	-0.122355	0.106936	8.09682e-17	4.2474e-11	4.7885e-14
chr6_149704887_149704927	AC	LATS1	intronic	Esophagus_Gastroesophageal_Junction	ENSG00000231760	.	lncRNA	NO	93.265	322	0.209815	0.195189	8.11777e-17	4.9073e-11	1.22377e-13
chr12_120766100_120766142	CA	SPPL3	intronic	Adipose_Subcutaneous	ENSG00000157837	SPPL3	Protein coding	YES	2.51	530	0.05302	0.123242	8.12207e-17	5.03639e-11	5.58978e-14
chr15_40539840_40539880	CA	CCDC32	intronic	Heart_Atrial_Appendage	ENSG00000128891	CCDC32	Protein coding	YES	22.943	364	-0.106465	0.174623	8.12567e-17	4.72249e-11	1.09571e-13
chr7_27121220_27121262	GT	HOXA3	intronic	Adipose_Subcutaneous	ENSG00000233429	HOTAIRM1	lncRNA	NO	21.622	530	-0.090239	0.123237	8.13416e-17	5.04389e-11	5.59189e-14
chr10_61677068_61677094	AAT	CABCOCO1	intronic	Colon_Sigmoid	ENSG00000183346	CABCOCO1	Protein coding	YES	14.084	304	0.288669	0.205525	8.1643e-17	5.00241e-11	1.44162e-13
chr22_22263578_22263606	GT	VPREB1;BMS1P20	intergenic	Pancreas	ENSG00000279278	.	lncRNA	NO	1.009	275	0.140444	0.224736	8.17038e-17	4.64639e-11	1.98564e-13
chr6_30000957_30000981	AAGG	ZNRD1ASP	downstream	Colon_Transverse	ENSG00000237669	.	unprocessed_pseudogene	NO	6.147	328	-0.068282	0.191928	8.1724e-17	5.20187e-11	1.80621e-13
chr6_29726559_29726583	TG	HLA-F	intronic	Adipose_Subcutaneous	ENSG00000235821	IFITM4P	processed_pseudogene	NO	24.577	530	0.287914	0.123221	8.17405e-17	5.06862e-11	5.6131e-14
chr19_5802766_5802798	GT	DUS3L;NRTN	intergenic	Skin_Sun_Exposed_Lower_leg	ENSG00000141994	DUS3L	Protein coding	NO	11.557	557	-0.12083	0.117583	8.18971e-17	5.20283e-11	4.74278e-14
chr1_150807005_150807025	TC	CTSK	intronic	Thyroid	ENSG00000143437	ARNT	Protein coding	NO	11.426	534	0.041254	0.122346	8.19083e-17	5.33381e-11	4.30493e-14
chr1_998743_998784	GCGGAGCGGAGGGC	HES4	downstream	Small_Intestine_Terminal_Ileum	ENSG00000272512	.	lncRNA	NO	0.7125	172	0.179812	0.335791	8.20511e-17	4.58731e-11	8.99472e-13
chr7_1170422_1170476	TA	ZFAND2A-DT;UNCX	intergenic	Muscle_Skeletal	ENSG00000178381	ZFAND2A	Protein coding	NO	9.69	191	-0.036222	0.30783	8.20523e-17	4.38245e-11	4.40447e-14
chr11_2306544_2306583	GA	TSPAN32	intronic	Nerve_Tibial	ENSG00000110665	C11orf21	Protein coding	NO	3.5145	488	0.290598	0.133123	8.20925e-17	5.29804e-11	4.83839e-14
chr3_52724232_52724262	AC	NEK4	intronic	Whole_Blood	ENSG00000055955	ITIH4	Protein coding	NO	89.965	616	0.052397	0.106892	8.22238e-17	4.31326e-11	4.85728e-14
chr7_66598828_66598861	CTG	GS1-124K5.11;KCTD7	intergenic	Whole_Blood	ENSG00000237310	LINC03011	lncRNA	NO	105.058	616	-0.107485	0.106886	8.23909e-17	4.32203e-11	4.86168e-14
chr17_76642219_76642243	CTAT	ST6GALNAC1	intronic	Testis	ENSG00000070526	ST6GALNAC1	Protein coding	YES	1.429	296	-0.17296	0.210442	8.24065e-17	6.95364e-11	1.17659e-13
chr6_25932367_25932411	AAAG	SLC17A2;TRIM38	intergenic	Esophagus_Muscularis	ENSG00000272462	LINC02980	lncRNA	NO	60.252	417	-0.031431	0.154059	8.24687e-17	4.94948e-11	7.18357e-14
chr9_120714264_120714288	CGG	MEGF9	exonic	Stomach	ENSG00000226752	CUTALP	transcribed_unitary_pseudogene	NO	110.552	276	0.581005	0.223955	8.25709e-17	5.0282e-11	2.60529e-13
chr5_178232816_178232850	CGCCC	PHYKPL	UTR5	Artery_Aorta	ENSG00000175309	PHYKPL	Protein coding	YES	0.031	346	0.140019	0.182801	8.26581e-17	4.95816e-11	1.05718e-13
chr19_4392518_4392570	CA	SH3GL1	intronic	Artery_Tibial	ENSG00000167671	UBXN6	Protein coding	NO	54.076	532	-0.036863	0.122745	8.2764e-17	4.83835e-11	4.9983e-14
chr10_93702522_93702548	CCG	FRA10AC1	UTR5	Nerve_Tibial	ENSG00000148690	FRA10AC1	Protein coding	YES	0.057	488	0.079659	0.13309	8.28733e-17	5.34843e-11	4.87995e-14
chr4_119227256_119227298	AC	USP53	intronic	Esophagus_Gastroesophageal_Junction	ENSG00000245958	SEPTIN7P14	transcribed_unprocessed_pseudogene	NO	230.691	322	0.071035	0.195086	8.28753e-17	5.00993e-11	1.24625e-13
chr5_102950416_102950440	GT	PAM	intronic	Skin_Sun_Exposed_Lower_leg	ENSG00000175749	EIF3KP1	processed_pseudogene	NO	81.948	554	0.098232	0.118136	8.3137e-17	5.28159e-11	4.8102e-14
chr5_168548035_168548067	AC	PANK3	downstream	Heart_Atrial_Appendage	ENSG00000188573	FBLL1	Protein coding	NO	18.746	364	0.182112	0.174504	8.34244e-17	4.84848e-11	1.12233e-13
chr1_152669430_152669468	TG	LCE2D;LCE2C	intergenic	Skin_Sun_Exposed_Lower_leg	ENSG00000172155	LCE1D	Protein coding	NO	127.272	557	-0.104522	0.117524	8.34475e-17	5.30132e-11	4.82376e-14
chr1_170664088_170664107	CT	PRRX1	upstream	Artery_Tibial	ENSG00000271811	.	lncRNA	NO	3.2835	532	0.063779	0.122713	8.35773e-17	4.8859e-11	5.0422e-14
chr7_108418560_108418600	AC	NRCAM	intronic	Cells_Cultured_fibroblasts	ENSG00000177683	THAP5	Protein coding	NO	150.676	427	-0.16283	0.15066	8.37163e-17	4.63155e-11	5.74635e-14
chr16_70272889_70272923	AC	AARS1	intronic	Lung	ENSG00000226232	NPIPB14P	transcribed_unprocessed_pseudogene	NO	276.718	466	-0.082393	0.138904	8.38471e-17	5.48363e-11	8.70418e-14
chr19_576962_576978	TG	BSG	intronic	Thyroid	ENSG00000267751	BSG-AS1	lncRNA	NO	4.742	534	-0.315256	0.122259	8.41202e-17	5.47785e-11	4.41762e-14
chr12_9283455_9283487	AC	LOC642846	upstream	Testis	ENSG00000256069	A2MP1	transcribed_unprocessed_pseudogene	NO	7.654	296	0.379918	0.210333	8.41205e-17	7.09827e-11	1.19903e-13
chr5_132416257_132416285	GT	IRF1-AS1	ncRNA_intronic	Skin_Not_Sun_Exposed_Suprapubic	ENSG00000197375	SLC22A5	Protein coding	NO	23.037	508	-0.084866	0.128119	8.43024e-17	5.3715e-11	6.02186e-14
chr5_151738987_151739013	GT	CLMAT3;ATOX1	intergenic	Breast_Mammary_Tissue	ENSG00000275765	.	lncRNA	NO	32.508	377	0.248782	0.168927	8.46501e-17	5.47385e-11	1.34824e-13
chr16_31069268_31069306	AC	ZNF668	intronic	Esophagus_Muscularis	ENSG00000260911	.	lncRNA	NO	26.137	417	0.083923	0.153954	8.4656e-17	5.08075e-11	7.3634e-14
chr22_41449989_41450017	TG	TOB2;PHF5A	intergenic	Cells_Cultured_fibroblasts	ENSG00000167077	MEI1	Protein coding	NO	249.5	427	-0.074026	0.150609	8.48054e-17	4.69181e-11	5.81389e-14
chr16_55835677_55835717	AGGA	CES1;CES5A	intergenic	Esophagus_Mucosa	ENSG00000228695	CES1P1	transcribed_unprocessed_pseudogene	NO	75.055	449	-0.160911	0.143748	8.4851e-17	5.13359e-11	7.28168e-14
chr19_9446365_9446407	AC	ZNF266;ZNF560	intergenic	Pituitary	ENSG00000174652	ZNF266	Protein coding	NO	10.813	230	-0.107301	0.262542	8.50802e-17	5.65884e-11	2.26353e-13
chr6_29953121_29953160	TAAC	HLA-A;HCG9	intergenic	Brain_Cerebellum	ENSG00000206341	HLA-H	unprocessed_pseudogene	NO	65.3885	201	0.489025	0.294628	8.50918e-17	4.61937e-11	2.07147e-13
chr20_45492392_45492425	GT	WFDC2;SPINT3	intergenic	Adipose_Visceral_Omentum	ENSG00000101457	DNTTIP1	Protein coding	NO	299.546	459	0.063645	0.14081	8.53604e-17	5.29801e-11	8.61464e-14
chr1_10498280_10498315	AAAAC	PEX14	intronic	Adipose_Subcutaneous	ENSG00000142655	PEX14	Protein coding	YES	23.3155	530	-0.214516	0.123078	8.53929e-17	5.2951e-11	5.85094e-14
chr4_56640944_56640974	AG	THEGL;HOPX	intergenic	Colon_Transverse	ENSG00000280285	.	TEC	NO	24.735	328	-0.196033	0.191696	8.56905e-17	5.45434e-11	1.88081e-13
chr5_126946761_126946797	GT	MARCHF3	intronic	Skin_Sun_Exposed_Lower_leg	ENSG00000164241	C5orf63	Protein coding	NO	112.138	557	-0.072827	0.117438	8.57577e-17	5.44808e-11	4.9528e-14
chr6_130066286_130066302	TA	L3MBTL3	intronic	Whole_Blood	ENSG00000198945	L3MBTL3	Protein coding	YES	4.553	199	-0.112458	0.297068	8.58383e-17	4.50287e-11	5.0594e-14
chr2_127342388_127342422	GT	MAP3K2	intronic	Spleen	ENSG00000163161	ERCC3	Protein coding	NO	48.239	205	0.113828	0.289671	8.60608e-17	5.48216e-11	4.56847e-13
chr17_7629375_7629415	TAAAA	SHBG	intronic	Esophagus_Mucosa	ENSG00000141504	SAT2	Protein coding	NO	1.519	449	0.149936	0.143686	8.62527e-17	5.21839e-11	7.39149e-14
chr5_179764995_179765019	TG	MAML1	intronic	Cells_Cultured_fibroblasts	ENSG00000127022	CANX	Protein coding	NO	38.302	426	0.067001	0.150869	8.62611e-17	4.77234e-11	5.90637e-14
chr7_64890189_64890222	GT	ZNF273	intronic	Lung	ENSG00000213640	EEF1DP4	processed_pseudogene	NO	27.2065	466	-0.087123	0.138794	8.63848e-17	5.6496e-11	8.9534e-14
chr13_99088692_99088728	GT	DOCK9-DT	downstream	Skin_Sun_Exposed_Lower_leg	ENSG00000260992	DOCK9-DT	lncRNA	YES	0.891	557	0.060061	0.117411	8.65007e-17	5.49529e-11	4.99118e-14
chr3_121767774_121767800	TTA	GOLGB1;IQCB1	intergenic	Artery_Aorta	ENSG00000173226	IQCB1	Protein coding	NO	67.205	333	0.130278	0.189038	8.66211e-17	5.19587e-11	1.10223e-13
chr18_113178_113216	AT	ROCK1P1	ncRNA_intronic	Muscle_Skeletal	ENSG00000263006	ROCK1P1	transcribed_unprocessed_pseudogene	YES	3.645	189	0.043662	0.310156	8.66718e-17	4.62918e-11	4.64777e-14
chr15_84498441_84498501	CA	GOLGA6L4	intronic	Artery_Aorta	ENSG00000259728	LINC00933	transcribed_unprocessed_pseudogene	NO	72.453	344	-0.045931	0.18354	8.67321e-17	5.20253e-11	1.10223e-13
chr8_106739075_106739119	AC	OXR1	intronic	Thyroid	ENSG00000164830	OXR1	Protein coding	YES	1.146	534	0.047052	0.122156	8.68408e-17	5.65501e-11	4.55682e-14
chr6_57912183_57912201	GT	GUSBP4	ncRNA_exonic	Skin_Sun_Exposed_Lower_leg	ENSG00000272541	.	lncRNA	NO	55.724	556	-0.334225	0.117593	8.69822e-17	5.52587e-11	5.0144e-14
chr15_67241040_67241070	AC	AAGAB	intronic	Cells_Cultured_fibroblasts	ENSG00000103599	IQCH	Protein coding	NO	13.731	427	0.120589	0.150507	8.70099e-17	4.81377e-11	5.95027e-14
chr1_172780169_172780207	AC	FASLG;TNFSF18	intergenic	Skin_Sun_Exposed_Lower_leg	ENSG00000224228	.	lncRNA	NO	4.283	557	-0.15114	0.117387	8.71601e-17	5.53717e-11	5.0201e-14
chr16_30403267_30403283	GCT	ZNF48;ZNF771	intergenic	Artery_Tibial	ENSG00000180096	SEPTIN1	Protein coding	NO	7.284	532	0.040009	0.122563	8.7487e-17	5.11445e-11	5.27263e-14
chr4_158709019_158709057	TG	ETFDH	UTR3	Skin_Sun_Exposed_Lower_leg	ENSG00000171497	PPID	Protein coding	NO	1.783	557	-0.030335	0.117366	8.77506e-17	5.57469e-11	5.04954e-14
chr5_67033315_67033345	TG	MAST4	intronic	Artery_Tibial	ENSG00000229666	MAST4-AS1	lncRNA	NO	29.25	528	-0.103027	0.123419	8.79297e-17	5.14034e-11	5.29386e-14
chr15_41656322_41656378	TC	TYRO3;MGA	intergenic	Esophagus_Mucosa	ENSG00000243789	JMJD7	Protein coding	NO	171.742	449	0.011073	0.14361	8.80063e-17	5.32449e-11	7.5311e-14
chr17_45922486_45922518	AC	MAPT	intronic	Adrenal_Gland	ENSG00000280022	.	TEC	NO	329.881	203	-0.115716	0.291932	8.80367e-17	4.48709e-11	4.04242e-13
chr2_113287445_113287483	GT	PAX8;CBWD2	intergenic	Skin_Sun_Exposed_Lower_leg	ENSG00000125618	PAX8	Protein coding	NO	8.543	557	-0.099413	0.117356	8.80457e-17	5.59344e-11	5.06194e-14
chr22_38731010_38731050	TG	GTPBP1	UTR3	Artery_Tibial	ENSG00000100211	CBY1	Protein coding	NO	63.134	532	-0.083251	0.122542	8.80634e-17	5.14815e-11	5.29645e-14
chr1_150807005_150807025	TC	CTSK	intronic	Esophagus_Muscularis	ENSG00000163131	CTSS	Protein coding	NO	41.058	417	0.047449	0.153788	8.82259e-17	5.295e-11	7.66281e-14
chr17_75212086_75212109	GT	NUP85	intronic	Adipose_Visceral_Omentum	ENSG00000125450	NUP85	Protein coding	YES	3.7035	459	-0.18934	0.140681	8.83704e-17	5.48482e-11	8.90393e-14
chr9_133356366_133356387	CCCCGCA	SURF1	intronic	Thyroid	ENSG00000160325	CACFD1	Protein coding	NO	103.588	525	0.23672	0.124065	8.83758e-17	5.75497e-11	4.63363e-14
chr3_48152915_48152937	AC	MAP4;CDC25A	intergenic	Cells_Cultured_fibroblasts	ENSG00000172113	NME6	Protein coding	NO	145.598	427	0.366932	0.150441	8.8494e-17	4.89588e-11	6.04429e-14
chr10_102612169_102612209	TG	SUFU	intronic	Testis	ENSG00000138111	MFSD13A	Protein coding	NO	141.163	296	-0.080971	0.210063	8.84999e-17	7.46782e-11	1.25721e-13
chr6_31197233_31197245	GT	HCG27	upstream	Thyroid	ENSG00000204536	CCHCR1	Protein coding	NO	39.001	534	-0.111941	0.122092	8.85593e-17	5.76692e-11	4.63951e-14
chr15_41914040_41914058	TG	EHD4	intronic	Artery_Aorta	ENSG00000137877	SPTBN5	Protein coding	NO	19.996	346	-0.383158	0.182456	8.89608e-17	5.33621e-11	1.12816e-13
chr3_49911190_49911246	TAGA	MON1A	intronic	Skin_Not_Sun_Exposed_Suprapubic	ENSG00000234667	ACTL11P	unitary_pseudogene	NO	33.913	508	-0.06337	0.127936	8.89749e-17	5.66921e-11	6.3485e-14
chr17_75212086_75212109	GT	NUP85	intronic	Skin_Sun_Exposed_Lower_leg	ENSG00000125445	MRPS7	Protein coding	NO	49.5765	557	0.128779	0.117318	8.90974e-17	5.66025e-11	5.11776e-14
chr18_7117873_7117900	CCCCG	LAMA1	upstream	Spleen	ENSG00000101680	LAMA1	Protein coding	YES	0.0895	203	0.434438	0.291845	8.9135e-17	5.67799e-11	4.69255e-13
chr1_88894027_88894061	AC	GTF2B;KYAT3	intergenic	Heart_Atrial_Appendage	ENSG00000137944	KYAT3	Protein coding	NO	94.311	364	-0.12815	0.174197	8.93123e-17	5.19067e-11	1.19877e-13
chr2_74565825_74565867	CA	M1AP	intronic	Thyroid	ENSG00000179528	LBX2	Protein coding	NO	62.53	534	0.191344	0.122064	8.93258e-17	5.81683e-11	4.67591e-14
chr20_45492392_45492425	GT	WFDC2;SPINT3	intergenic	Artery_Aorta	ENSG00000124116	WFDC3	Protein coding	NO	287.485	346	0.09724	0.182434	8.93925e-17	5.36211e-11	1.13125e-13
chr15_40358233_40358279	CCG	DISP2	UTR5	Esophagus_Gastroesophageal_Junction	ENSG00000140323	DISP2	Protein coding	YES	0.037	299	0.240746	0.208107	8.96748e-17	5.42097e-11	1.34515e-13
chr19_11580913_11580941	AG	ACP5;ZNF627	intergenic	Nerve_Tibial	ENSG00000102575	ACP5	Protein coding	NO	0.934	488	-0.280819	0.13281	8.97386e-17	5.7915e-11	5.26979e-14
chr4_1330310_1330324	TC	MAEA	intronic	Adipose_Subcutaneous	ENSG00000090316	MAEA	Protein coding	YES	0.973	530	-0.013893	0.122915	8.9747e-17	5.56509e-11	6.12896e-14
chr19_34645501_34645573	AC	SCGB1B2P	ncRNA_intronic	Thyroid	ENSG00000197841	ZNF181	Protein coding	NO	88.618	534	0.108343	0.122044	8.98816e-17	5.85303e-11	4.70123e-14
chr7_64890189_64890222	GT	ZNF273	intronic	Esophagus_Muscularis	ENSG00000213640	EEF1DP4	processed_pseudogene	NO	27.2065	417	-0.088799	0.153706	9.00407e-17	5.40392e-11	7.80913e-14
chr10_95926815_95926847	GT	ENTPD1-AS1	ncRNA_intronic	Skin_Not_Sun_Exposed_Suprapubic	ENSG00000240527	.	lncRNA	NO	93.323	508	0.050278	0.127889	9.02142e-17	5.74818e-11	6.42973e-14
chr7_141913566_141913620	AC	PRSS37;OR9A4	intergenic	Brain_Cerebellum	ENSG00000127364	TAS2R4	Protein coding	NO	136.919	202	-0.108973	0.292973	9.03763e-17	4.90625e-11	2.19029e-13
chr7_65354519_65354551	CTCCT	INTS4P1;ZNF92	intergenic	Skin_Sun_Exposed_Lower_leg	ENSG00000227113	.	unprocessed_pseudogene	NO	279.512	554	0.025375	0.117864	9.06095e-17	5.75631e-11	5.19992e-14
chr2_74956934_74956978	TG	LINC01291;POLE4	intergenic	Pituitary	ENSG00000236209	.	lncRNA	NO	32.11	230	0.159174	0.262137	9.06333e-17	6.02818e-11	2.40167e-13
chr1_20651801_20651838	TTTA	PINK1-AS	ncRNA_exonic	Cells_Cultured_fibroblasts	ENSG00000117242	PINK1-AS	lncRNA	YES	0.3735	427	-0.119411	0.150336	9.08721e-17	5.02744e-11	6.19907e-14
chr6_18284870_18284916	CA	DEK;RNF144B	intergenic	Muscle_Skeletal	ENSG00000124795	DEK	Protein coding	NO	20.345	655	-0.054975	0.100564	9.0904e-17	4.85522e-11	4.86983e-14
chr1_112529155_112529189	GT	WNT2B	UTR3	Brain_Cortex	ENSG00000134245	WNT2B	Protein coding	YES	14.42	199	-0.641271	0.296663	9.09071e-17	4.80784e-11	3.61492e-13
chr15_90349838_90349870	AAAT	GABARAPL3	upstream	Esophagus_Muscularis	ENSG00000140575	IQGAP1	Protein coding	NO	38.388	417	0.086617	0.153667	9.09072e-17	5.45593e-11	7.87291e-14
chr10_47558529_47558570	TG	BMS1P2;CTSLP2	intergenic	Stomach	ENSG00000251079	BMS1P2	transcribed_unprocessed_pseudogene	NO	6.6305	286	0.253741	0.216459	9.09204e-17	5.53665e-11	2.83931e-13
chr11_134148955_134148995	AC	JAM3	intronic	Artery_Aorta	ENSG00000166086	JAM3	Protein coding	YES	1.177	346	-0.131841	0.182349	9.10139e-17	5.45937e-11	1.14934e-13
chr12_75480331_75480355	CA	GLIPR1	upstream	Nerve_Tibial	ENSG00000180881	CAPS2	Protein coding	NO	89.415	488	-0.149404	0.132747	9.13411e-17	5.89491e-11	5.35901e-14
chr4_102784029_102784055	GT	LOC102723704	ncRNA_intronic	Skin_Sun_Exposed_Lower_leg	ENSG00000164039	BDH2	Protein coding	NO	315.766	557	0.089572	0.117237	9.14253e-17	5.80814e-11	5.242e-14
chr17_19407053_19407097	TG	MFAP4;RNF112	intergenic	Brain_Cerebellum	ENSG00000227078	LINC02094	lncRNA	NO	11.96	202	0.142306	0.29289	9.14469e-17	4.96437e-11	2.20639e-13
chr17_18943341_18943368	TTG	PRPSAP2;SLC5A10	intergenic	Artery_Tibial	ENSG00000171928	TVP23B	Protein coding	NO	147.548	532	-0.218484	0.122416	9.15075e-17	5.34949e-11	5.49229e-14
chr1_89064199_89064275	GT	GBP1	intronic	Skin_Sun_Exposed_Lower_leg	ENSG00000117226	GBP3	Protein coding	NO	41.343	557	-0.057525	0.117235	9.15079e-17	5.81339e-11	5.24201e-14
chr15_78536298_78536330	AC	HYKK	UTR3	Heart_Left_Ventricle	ENSG00000041357	PSMA4	Protein coding	NO	4.091	350	0.138372	0.180419	9.16672e-17	4.93699e-11	1.60814e-13
chr3_101730231_101730283	TTTTG	CEP97	intronic	Brain_Nucleus_accumbens_basal_ganglia	ENSG00000244119	PDCL3P4	transcribed_processed_pseudogene	NO	17.785	192	-0.241721	0.305672	9.18403e-17	4.84636e-11	4.10709e-13
chr6_26226361_26226405	TTAT	H3C6	UTR3	Colon_Transverse	ENSG00000274750	H3C6	Protein coding	YES	1.248	327	-0.100269	0.191882	9.19091e-17	5.85017e-11	2.01037e-13
chr5_148050549_148050589	AC	C5orf46;SPINK5	intergenic	Adipose_Visceral_Omentum	ENSG00000133710	SPINK5	Protein coding	NO	13.403	459	-0.155469	0.140512	9.24975e-17	5.74098e-11	9.30467e-14
chr13_106916434_106916471	CCCGC	LINC00443;FAM155A	intergenic	Brain_Frontal_Cortex_BA9	ENSG00000277863	.	lncRNA	NO	12.3535	165	0.474046	0.34643	9.26512e-17	4.8486e-11	7.94853e-13
chr16_4687578_4687608	AC	MGRN1	UTR3	Skin_Sun_Exposed_Lower_leg	ENSG00000103199	ZNF500	Protein coding	NO	65.037	557	-0.060861	0.117189	9.28342e-17	5.89765e-11	5.31319e-14
chr3_40202900_40202948	ATTT	EIF1B-AS1	ncRNA_intronic	Thyroid	ENSG00000223797	ENTPD3-AS1	lncRNA	NO	250.25	534	0.172291	0.121929	9.31045e-17	6.0629e-11	4.86589e-14
chr12_75480331_75480355	CA	GLIPR1	upstream	Prostate	ENSG00000180481	GLIPR1L2	Protein coding	NO	89.226	199	0.420274	0.296488	9.31833e-17	6.14417e-11	7.22843e-13
chr17_75212086_75212109	GT	NUP85	intronic	Colon_Sigmoid	ENSG00000125450	NUP85	Protein coding	YES	3.7035	310	-0.270961	0.201269	9.3261e-17	5.71426e-11	1.62799e-13
chr4_17577191_17577249	GCGGGCGCACACGAAT	LAP3	UTR5	Testis	ENSG00000118579	MED28	Protein coding	NO	37.421	296	0.067707	0.209782	9.33133e-17	7.87398e-11	1.32336e-13
chr1_85606634_85606660	CA	CCN1;ZNHIT6	intergenic	Esophagus_Muscularis	ENSG00000117174	ZNHIT6	Protein coding	NO	101.786	417	-0.114204	0.153559	9.33802e-17	5.60434e-11	8.05221e-14
chr3_194645495_194645622	AC	LSG1	intronic	Breast_Mammary_Tissue	ENSG00000041802	LSG1	Protein coding	YES	0.8855	377	0.015021	0.168493	9.34772e-17	6.04465e-11	1.48153e-13
chr6_85539935_85539980	TTTTA	SNX14	intronic	Liver	ENSG00000203875	SNHG5	lncRNA	NO	123.645	191	0.21324	0.306881	9.35425e-17	4.49441e-11	5.68912e-13
chr2_119231342_119231384	GT	STEAP3	intronic	Whole_Blood	ENSG00000115107	STEAP3	Protein coding	YES	7.51	616	-0.052997	0.10652	9.35874e-17	4.90937e-11	5.50996e-14
chr4_184731883_184731909	TG	CENPU	intronic	Cells_Cultured_fibroblasts	ENSG00000151725	CENPU	Protein coding	YES	1.518	427	0.047248	0.150217	9.36614e-17	5.18176e-11	6.38148e-14
chr1_153611917_153611952	CA	S100A16	intronic	Esophagus_Gastroesophageal_Junction	ENSG00000272030	.	lncRNA	NO	20.2625	322	-0.170314	0.194475	9.37182e-17	5.6654e-11	1.40233e-13
chr17_76486077_76486115	AC	RHBDF2	intronic	Lung	ENSG00000129673	AANAT	Protein coding	NO	17.486	466	0.097599	0.138481	9.40993e-17	6.15413e-11	9.73755e-14
chr16_28604689_28604721	GTT	SULT1A1	downstream	Cells_Cultured_fibroblasts	ENSG00000259982	CDC37P1	processed_pseudogene	NO	96.835	427	0.379155	0.150194	9.42079e-17	5.212e-11	6.41082e-14
chr8_66425402_66425454	GGAT	RRS1-AS1	ncRNA_intronic	Thyroid	ENSG00000147576	ADHFE1	Protein coding	NO	7.064	534	-0.240373	0.121888	9.42776e-17	6.13929e-11	4.92325e-14
chr6_46678030_46678064	TA	LOC101926934	ncRNA_intronic	Colon_Sigmoid	ENSG00000180113	TDRD6	Protein coding	NO	9.828	95	0.071827	0.526025	9.43278e-17	5.77962e-11	1.64194e-13
chr17_45592099_45592127	AAAT	LRRC37A4P;MAPK8IP1P2	intergenic	Small_Intestine_Terminal_Ileum	ENSG00000263503	MAPK8IP1P2	processed_pseudogene	NO	10.227	172	-0.698754	0.334707	9.43972e-17	5.27755e-11	1.01491e-12
chr17_37522134_37522156	AC	SYNRG	intronic	Adipose_Visceral_Omentum	ENSG00000275066	SYNRG	Protein coding	YES	4.803	459	-0.056835	0.140435	9.44345e-17	5.8612e-11	9.48414e-14
chr17_37522134_37522156	AC	SYNRG	intronic	Esophagus_Mucosa	ENSG00000276234	TADA2A	Protein coding	NO	44.726	449	-0.070328	0.143342	9.44438e-17	5.71397e-11	8.05919e-14
chr15_41656322_41656378	TC	TYRO3;MGA	intergenic	Esophagus_Muscularis	ENSG00000243708	PLA2G4B	Protein coding	NO	181.425	417	0.00552	0.153509	9.4561e-17	5.67521e-11	8.14234e-14
chr6_149891484_149891504	TG	RAET1E-AS1	ncRNA_intronic	Breast_Mammary_Tissue	ENSG00000231760	.	lncRNA	NO	92.344	377	0.24125	0.168435	9.47291e-17	6.1256e-11	1.4977e-13
chr17_46737572_46737604	GT	NSF	intronic	Heart_Left_Ventricle	ENSG00000185829	ARL17A	Protein coding	NO	157.893	350	-0.359239	0.180257	9.49113e-17	5.11171e-11	1.65965e-13
chr9_75088216_75088241	GGGGC	NMRK1;OSTF1	upstream	Brain_Cortex	ENSG00000106733	NMRK1	Protein coding	NO	0.0115	199	-0.525956	0.296346	9.50834e-17	5.02871e-11	3.70078e-13
chr15_84498441_84498501	CA	GOLGA6L4	intronic	Colon_Sigmoid	ENSG00000259683	.	unprocessed_pseudogene	NO	108.742	307	-0.038451	0.202934	9.51055e-17	5.82727e-11	1.65079e-13
chr12_53412930_53412966	TG	SP1	UTR3	Artery_Aorta	ENSG00000205352	PRR13	Protein coding	NO	28.73	346	0.144665	0.182142	9.51224e-17	5.70581e-11	1.19619e-13
chr11_112261450_112261482	GT	PLET1;LOC100132686	upstream;downstream	Thyroid	ENSG00000254968	LINC02763	lncRNA	NO	131.652	534	0.096721	0.121859	9.5126e-17	6.19454e-11	4.96357e-14
chr17_63774201_63774259	CGG	DDX42	UTR5	Skin_Sun_Exposed_Lower_leg	ENSG00000198231	DDX42	Protein coding	YES	0.04	557	0.089149	0.117112	9.51411e-17	6.0442e-11	5.43543e-14
chr1_45486782_45486818	AC	TESK2	intronic	Brain_Cortex	ENSG00000280670	CCDC163	Protein coding	NO	11.825	198	-0.08868	0.297603	9.51656e-17	5.03306e-11	3.70078e-13
chr22_42008091_42008171	CTTTC	WBP2NL	intronic	Artery_Tibial	ENSG00000198951	NAGA	Protein coding	NO	62.681	532	0.056108	0.122288	9.51711e-17	5.56367e-11	5.70632e-14
chr16_181982_182004	CA	HBQ1	downstream	Whole_Blood	ENSG00000130656	HBZ	Protein coding	NO	29.349	616	-0.073274	0.106461	9.55415e-17	5.01188e-11	5.61395e-14
chr17_16203040_16203072	AC	NCOR1	intronic	Whole_Blood	ENSG00000011295	TTC19	Protein coding	NO	177.904	616	-0.054472	0.106453	9.58062e-17	5.02576e-11	5.61608e-14
chr1_16350757_16350796	AAAG	FBXO42	intronic	Whole_Blood	ENSG00000237276	ANO7L1	transcribed_unprocessed_pseudogene	NO	122.749	611	0.03803	0.107279	9.58182e-17	5.02639e-11	5.61608e-14
chr2_65366305_65366323	AAC	SPRED2	intronic	Thyroid	ENSG00000281920	.	lncRNA	NO	256.958	534	0.205948	0.121832	9.59061e-17	6.24534e-11	5.00027e-14
chr19_17323311_17323343	TG	ANO8	UTR3	Nerve_Tibial	ENSG00000127220	ABHD8	Protein coding	NO	13.091	488	-0.065911	0.132571	9.60327e-17	6.1977e-11	5.62916e-14
chr4_119628970_119628994	GGC	LOC107986192	ncRNA_exonic	Brain_Nucleus_accumbens_basal_ganglia	ENSG00000249244	.	unprocessed_pseudogene	NO	233.647	192	-0.606967	0.30534	9.61497e-17	5.07377e-11	4.26367e-13
chr12_123735142_123735211	GT	ATP6V0A2	intronic	Esophagus_Gastroesophageal_Junction	ENSG00000111364	DDX55	Protein coding	NO	117.16	322	0.121828	0.194343	9.62295e-17	5.81721e-11	1.43635e-13
chr7_1504781_1504805	AAT	INTS1	upstream	Artery_Aorta	ENSG00000164880	INTS1	Protein coding	YES	0.404	320	-0.12487	0.195438	9.62562e-17	5.77382e-11	1.20791e-13
chr16_75303365_75303428	ATGT	CFDP1	intronic	Artery_Tibial	ENSG00000261783	.	lncRNA	NO	77.8635	532	-0.120837	0.12225	9.62879e-17	5.62895e-11	5.76147e-14
chr5_44701725_44701741	TA	LINC02224;MRPS30-DT	intergenic	Heart_Atrial_Appendage	ENSG00000251141	MRPS30-DT	lncRNA	NO	44.363	350	-0.211144	0.180185	9.64009e-17	5.60265e-11	1.29093e-13
chr15_40553905_40553967	GT	CCDC32	UTR3	Artery_Coronary	ENSG00000128891	CCDC32	Protein coding	YES	8.867	195	0.088368	0.301348	9.6651e-17	5.05489e-11	6.65117e-13
chr4_119319647_119319677	ATA	FABP2	intronic	Nerve_Tibial	ENSG00000245958	SEPTIN7P14	transcribed_unprocessed_pseudogene	NO	138.306	144	-0.465884	0.386027	9.67505e-17	6.24402e-11	5.66095e-14
chr5_139145629_139145681	GT	SIL1	intronic	Breast_Mammary_Tissue	ENSG00000253404	CTNNA1-AS1	lncRNA	NO	392.346	377	-0.148696	0.168333	9.69541e-17	6.26948e-11	1.52914e-13
chr2_127198186_127198214	AC	CYP27C1	intronic	Brain_Caudate_basal_ganglia	ENSG00000236682	MAP3K2-DT	lncRNA	NO	189.973	184	-0.270032	0.316329	9.71373e-17	5.09639e-11	4.84607e-13
chr20_35321252_35321284	TG	UQCC1	intronic	Lung	ENSG00000101019	UQCC1	Protein coding	YES	5.832	466	0.07833	0.138356	9.735e-17	6.36673e-11	1.0058e-13
chr6_8549644_8549674	AC	LOC100506207	ncRNA_intronic	Esophagus_Muscularis	ENSG00000230939	.	.	NO	.	417	-0.089513	0.153383	9.75474e-17	5.85444e-11	8.38745e-14
chr19_54468346_54468378	AC	CDC42EP5	intronic	Skin_Not_Sun_Exposed_Suprapubic	ENSG00000267838	.	lncRNA	NO	28.818	508	0.217458	0.127613	9.78339e-17	6.23368e-11	6.96501e-14
chr15_78595367_78595371	TC	CHRNA3	UTR3	Brain_Caudate_basal_ganglia	ENSG00000261762	.	lncRNA	NO	4.093	184	-0.582112	0.31627	9.79083e-17	5.13684e-11	4.84607e-13
chr7_55706938_55707010	AAGG	FKBP9P1;SEPTIN14	intergenic	Esophagus_Muscularis	ENSG00000185290	NUPR2	Protein coding	NO	409.443	417	-0.164266	0.153367	9.79425e-17	5.87816e-11	8.40938e-14
chr4_1249491_1249503	GCCGCA	CTBP1-DT	ncRNA_intronic	Thyroid	ENSG00000196810	CTBP1-DT	lncRNA	YES	0.021	515	-0.258373	0.12598	9.79753e-17	6.38008e-11	5.09591e-14
chr7_141707662_141707700	TG	WEE2-AS1	ncRNA_intronic	Esophagus_Mucosa	ENSG00000127364	TAS2R4	Protein coding	NO	68.993	449	-0.134575	0.143191	9.82891e-17	5.94661e-11	8.37551e-14
chr17_2236701_2236751	CA	SMG6	intronic	Brain_Cerebellum	ENSG00000167720	SRR	Protein coding	NO	66.657	202	0.218378	0.292372	9.84871e-17	5.34656e-11	2.36573e-13
chr1_15623557_15623581	TTA	DDI2	intronic	Esophagus_Mucosa	ENSG00000116786	PLEKHM2	Protein coding	NO	60.751	446	-0.073361	0.144071	9.87037e-17	5.97169e-11	8.399e-14
chr10_61677068_61677094	AAT	CABCOCO1	intronic	Breast_Mammary_Tissue	ENSG00000183346	CABCOCO1	Protein coding	YES	14.084	370	0.23478	0.171157	9.89477e-17	6.39839e-11	1.55679e-13
chr7_65354519_65354551	CTCCT	INTS4P1;ZNF92	intergenic	Thyroid	ENSG00000198039	ZNF273	Protein coding	NO	451.247	533	-0.017128	0.121944	9.89964e-17	6.44658e-11	5.14491e-14
chr9_121198020_121198044	AC	RAB14	intronic	Artery_Tibial	ENSG00000226752	CUTALP	transcribed_unitary_pseudogene	NO	350.738	532	-0.417931	0.122158	9.90468e-17	5.79024e-11	5.92049e-14
chr17_75195122_75195155	TG	SUMO2;NUP85	intergenic	Pituitary	ENSG00000125445	MRPS7	Protein coding	NO	66.5355	230	0.178729	0.261565	9.91073e-17	6.59181e-11	2.60546e-13
chr7_30526568_30526594	TG	GGCT;GARS1-DT	intergenic	Whole_Blood	ENSG00000226874	TRPC6P10	processed_pseudogene	NO	17.472	616	-0.333678	0.106355	9.91421e-17	5.20076e-11	5.80442e-14
chr3_125821132_125821164	AC	LOC105374312;LINC02614	intergenic	Artery_Tibial	ENSG00000241288	LINC02614	lncRNA	NO	32.499	532	-0.064375	0.122151	9.92437e-17	5.80174e-11	5.92619e-14
chr11_125974390_125974431	AGGG	CDON	intronic	Skin_Not_Sun_Exposed_Suprapubic	ENSG00000283703	VSIG10L2	Protein coding	NO	22.5445	507	-0.032191	0.127799	9.92771e-17	6.32564e-11	7.05987e-14
chr3_195351441_195351485	GT	ACAP2	intronic	Skin_Not_Sun_Exposed_Suprapubic	ENSG00000173950	XXYLT1	Protein coding	NO	80.304	508	0.096858	0.127558	9.94205e-17	6.33478e-11	7.06218e-14
chr6_27958496_27958532	CA	OR2B6	downstream	Thyroid	ENSG00000216901	ZNF603P	unprocessed_pseudogene	NO	217.674	534	0.198976	0.121713	9.94864e-17	6.47848e-11	5.16625e-14
chr20_13785298_13785323	GCGGGGCG	NDUFAF5	intronic	Esophagus_Gastroesophageal_Junction	ENSG00000101247	NDUFAF5	Protein coding	YES	0.2225	322	0.311398	0.194178	9.94922e-17	6.01444e-11	1.48139e-13
chr22_41798225_41798247	CA	MEI1	intronic	Heart_Atrial_Appendage	ENSG00000167077	MEI1	Protein coding	YES	2.814	364	0.395086	0.173687	1.00024e-16	5.81322e-11	1.33637e-13
chr16_31069268_31069306	AC	ZNF668	intronic	Testis	ENSG00000260911	.	lncRNA	NO	26.137	296	0.109132	0.20941	1.00086e-16	8.44545e-11	1.41702e-13
chr22_42089327_42089355	AC	NDUFA6	intronic	Thyroid	ENSG00000237037	NDUFA6-DT	lncRNA	NO	1.59	534	-0.145324	0.121686	1.00309e-16	6.53203e-11	5.2048e-14
chr6_149704887_149704927	AC	LATS1	intronic	Artery_Coronary	ENSG00000231760	.	lncRNA	NO	93.265	195	0.280152	0.301081	1.00325e-16	5.24703e-11	6.81433e-13
chr19_8435828_8435866	TG	MARCHF2	intronic	Skin_Sun_Exposed_Lower_leg	ENSG00000099785	MARCHF2	Protein coding	YES	13.92	557	0.116844	0.116938	1.00566e-16	6.38882e-11	5.74018e-14
chr14_59418214_59418236	CT	DAAM1;GPR135	intergenic	Artery_Tibial	ENSG00000126790	L3HYPDH	Protein coding	NO	56.714	532	0.232858	0.122106	1.00621e-16	5.88224e-11	6.00229e-14
chr13_49293525_49293547	GT	CDADC1	downstream	Brain_Cerebellar_Hemisphere	ENSG00000102543	CDADC1	Protein coding	YES	45.488	166	0.183338	0.344071	1.00683e-16	5.39098e-11	4.77078e-13
chr14_76959809_76959841	TTAT	LINC01629	ncRNA_intronic	Colon_Transverse	ENSG00000258602	LINC01629	lncRNA	YES	0.187	328	0.296715	0.190905	1.00718e-16	6.41088e-11	2.18801e-13
chr1_88848611_88848651	GT	PKN2;GTF2B	intergenic	Heart_Atrial_Appendage	ENSG00000137944	KYAT3	Protein coding	NO	139.724	364	-0.112646	0.173647	1.00917e-16	5.86512e-11	1.34521e-13
chr12_123712061_123712095	CA	ATP6V0A2	upstream	Whole_Blood	ENSG00000185344	ATP6V0A2	Protein coding	YES	0.275	616	0.035394	0.106298	1.01111e-16	5.30405e-11	5.9131e-14
chr10_70133098_70133156	AG	AIFM2	upstream	Brain_Cortex	ENSG00000042286	AIFM2	Protein coding	YES	0.193	199	-0.059848	0.29591	1.01134e-16	5.34872e-11	3.90418e-13
chr17_37522134_37522156	AC	SYNRG	intronic	Muscle_Skeletal	ENSG00000276234	TADA2A	Protein coding	NO	44.726	655	-0.045399	0.100273	1.01192e-16	5.40472e-11	5.41555e-14
chr11_117174164_117174206	TG	PAFAH1B2	intronic	Adipose_Visceral_Omentum	ENSG00000254851	.	unprocessed_pseudogene	NO	38.657	459	-0.127795	0.140169	1.01447e-16	6.29646e-11	1.0172e-13
chr8_30329622_30329674	TG	DCTN6;RBPMS-AS1	intergenic	Thyroid	ENSG00000127589	TUBBP1	transcribed_processed_pseudogene	NO	22.225	534	-0.096457	0.121645	1.01581e-16	6.61487e-11	5.26662e-14
chr3_139462558_139462598	AC	LOC100507291	ncRNA_intronic	Cells_Cultured_fibroblasts	ENSG00000272656	.	lncRNA	NO	113.207	427	0.110534	0.149886	1.01833e-16	5.63386e-11	6.91271e-14
chr15_82211549_82211619	AC	EFL1	intronic	Brain_Cerebellum	ENSG00000278662	GOLGA6L10	Protein coding	NO	137.853	201	-0.043105	0.293368	1.01844e-16	5.52882e-11	2.42492e-13
chr7_44458936_44458980	TG	NUDCD3	intronic	Esophagus_Muscularis	ENSG00000015676	NUDCD3	Protein coding	YES	13.002	417	-0.058997	0.153204	1.0199e-16	6.12107e-11	8.74439e-14
chr17_2338774_2338788	AT	SGSM2	intronic	Skin_Not_Sun_Exposed_Suprapubic	ENSG00000141258	SGSM2	Protein coding	YES	1.159	490	0.055341	0.131847	1.02172e-16	6.51008e-11	7.24954e-14
chr6_149891484_149891504	TG	RAET1E-AS1	ncRNA_intronic	Skin_Sun_Exposed_Lower_leg	ENSG00000203722	RAET1G	Protein coding	NO	31.516	557	0.138969	0.116888	1.02182e-16	6.49147e-11	5.82718e-14
chr6_149704887_149704927	AC	LATS1	intronic	Artery_Aorta	ENSG00000231760	.	lncRNA	NO	93.265	346	0.198388	0.181797	1.02376e-16	6.14094e-11	1.27936e-13
chr1_200669892_200669921	GGAGC	DDX59-AS1	ncRNA_intronic	Pituitary	ENSG00000118197	DDX59	Protein coding	NO	0.0005	230	-0.196708	0.261355	1.02424e-16	6.81241e-11	2.68205e-13
chr11_118700777_118700813	TTTA	TREH;DDX6	intergenic	Artery_Tibial	ENSG00000278376	.	lncRNA	NO	90.407	532	0.201751	0.122047	1.02456e-16	5.98951e-11	6.10551e-14
chr1_9251436_9251472	TGT	H6PD	intronic	Brain_Cerebellar_Hemisphere	ENSG00000049239	H6PD	Protein coding	YES	11.61	166	0.412652	0.343919	1.02638e-16	5.49569e-11	4.82078e-13
chr11_118831563_118831591	TTTATT	DDX6;CXCR5	intergenic	Skin_Not_Sun_Exposed_Suprapubic	ENSG00000278376	.	lncRNA	NO	40.375	508	-0.337357	0.127448	1.02683e-16	6.54268e-11	7.27773e-14
chr2_218257935_218257971	TTGG	ARPC2;GPBAR1	intergenic	Esophagus_Muscularis	ENSG00000135926	TMBIM1	Protein coding	NO	21.586	417	0.069831	0.153164	1.03004e-16	6.18191e-11	8.8187e-14
chr10_102612169_102612209	TG	SUFU	intronic	Heart_Left_Ventricle	ENSG00000138111	MFSD13A	Protein coding	NO	141.163	350	-0.070087	0.179875	1.03034e-16	5.54919e-11	1.79006e-13
chr5_38607513_38607537	CT	LIFR-AS1	ncRNA_intronic	Testis	ENSG00000244968	LIFR-AS1	lncRNA	YES	48.583	296	-0.194842	0.209245	1.03239e-16	8.71155e-11	1.45922e-13
chr3_53094346_53094397	AC	RFT1	intronic	Muscle_Skeletal	ENSG00000163933	RFT1	Protein coding	YES	25.6495	655	0.117615	0.100217	1.03279e-16	5.51615e-11	5.52167e-14
chr1_66769520_66769534	AC	TCTEX1D1	intronic	Nerve_Tibial	ENSG00000152760	DYNLT5	Protein coding	NO	5.519	488	-0.284581	0.132314	1.0329e-16	6.66605e-11	6.02173e-14
chr6_149891484_149891504	TG	RAET1E-AS1	ncRNA_intronic	Artery_Aorta	ENSG00000231760	.	lncRNA	NO	92.344	346	0.248468	0.181749	1.03414e-16	6.20315e-11	1.2893e-13
chr17_81399116_81399153	GT	BAHCC1	intronic	Skin_Not_Sun_Exposed_Suprapubic	ENSG00000262877	.	lncRNA	NO	8.8155	508	-0.163494	0.12742	1.0353e-16	6.59662e-11	7.32144e-14
chr5_56928955_56929027	CT	MIER3	intronic	Artery_Aorta	ENSG00000155542	SETD9	Protein coding	NO	18.079	346	0.190501	0.181741	1.03602e-16	6.21442e-11	1.2893e-13
chr6_107532241_107532290	CA	SOBP	intronic	Testis	ENSG00000234206	.	lncRNA	NO	20.5445	296	-0.129531	0.209225	1.03636e-16	8.74502e-11	1.46238e-13
chr17_47390914_47390948	TCTA	EFCAB13	intronic	Esophagus_Mucosa	ENSG00000228782	.	transcribed_unprocessed_pseudogene	NO	101.528	449	0.334542	0.142989	1.03694e-16	6.27359e-11	8.81122e-14
chr3_121767774_121767800	TTA	GOLGB1;IQCB1	intergenic	Brain_Cerebellum	ENSG00000173226	IQCB1	Protein coding	NO	67.205	194	0.182457	0.302147	1.03736e-16	5.63151e-11	2.45348e-13
chr12_123569521_123569566	TAGAG	MIR3908;TMED2-DT	intergenic	Esophagus_Gastroesophageal_Junction	ENSG00000111364	DDX55	Protein coding	NO	32.5335	322	-0.08163	0.193963	1.03886e-16	6.28006e-11	1.54301e-13
chr10_93702522_93702548	CCG	FRA10AC1	UTR5	Brain_Cerebellum	ENSG00000148690	FRA10AC1	Protein coding	YES	0.057	202	0.19186	0.291994	1.03953e-16	5.64326e-11	2.45348e-13
chr19_21377512_21377534	CA	ZNF738	UTR3	Adipose_Subcutaneous	ENSG00000268555	.	lncRNA	NO	209.771	530	0.473181	0.122432	1.03974e-16	6.44727e-11	7.09271e-14
chr13_52701802_52701826	AC	SUGT1	downstream	Cells_Cultured_fibroblasts	ENSG00000139675	HNRNPA1L2	Protein coding	NO	59.383	427	0.058982	0.149791	1.04332e-16	5.7721e-11	7.07365e-14
chr1_1653825_1653863	AC	CDK11B	intronic	Brain_Cerebellum	ENSG00000189339	SLC35E2B	Protein coding	NO	16.295	202	0.361442	0.291964	1.044e-16	5.66754e-11	2.45348e-13
chr7_66234400_66234430	AC	TPST1	intronic	Adipose_Visceral_Omentum	ENSG00000237310	LINC03011	lncRNA	NO	259.192	459	-0.064893	0.140053	1.04647e-16	6.49507e-11	1.04733e-13
chr19_46429463_46429489	AC	CCDC8;PNMA8A	intergenic	Skin_Sun_Exposed_Lower_leg	ENSG00000182013	PNMA8A	Protein coding	NO	41.931	557	0.279397	0.116812	1.04684e-16	6.65045e-11	5.96453e-14
chr19_15957549_15957589	AC	OR10H4;LINC00661	intergenic	Testis	ENSG00000267056	.	processed_pseudogene	NO	45.745	296	-0.074351	0.209171	1.04699e-16	8.83475e-11	1.47492e-13
chr22_23695438_23695477	CTG	GUSBP11	ncRNA_exonic	Adipose_Visceral_Omentum	ENSG00000272733	.	lncRNA	NO	111.599	459	-0.325994	0.140048	1.0479e-16	6.50391e-11	1.04733e-13
chr6_158175010_158175044	TG	GTF2H5	intronic	Artery_Tibial	ENSG00000272047	GTF2H5	Protein coding	YES	0.245	532	-0.029733	0.121969	1.04919e-16	6.1335e-11	6.24593e-14
chr10_100267910_100267945	CTAAC	CWF19L1	upstream	Brain_Putamen_basal_ganglia	ENSG00000095485	CWF19L1	Protein coding	YES	0.2475	163	0.410857	0.348872	1.0516e-16	5.32504e-11	8.87507e-13
chr8_38969941_38969977	TG	PLEKHA2	UTR3	Nerve_Tibial	ENSG00000197140	ADAM32	Protein coding	NO	137.031	488	0.22993	0.132249	1.05214e-16	6.79024e-11	6.12838e-14
chr10_35290222_35290264	CA	CCNY	intronic	Skin_Not_Sun_Exposed_Suprapubic	ENSG00000271335	CCNY-AS1	lncRNA	NO	30.755	508	0.172805	0.127358	1.05433e-16	6.71789e-11	7.44777e-14
chr7_65354519_65354551	CTCCT	INTS4P1;ZNF92	intergenic	Esophagus_Gastroesophageal_Junction	ENSG00000234585	CCT6P3	transcribed_unprocessed_pseudogene	NO	289.536	321	0.027617	0.194433	1.05466e-16	6.37557e-11	1.56264e-13
chr1_39737966_39737992	TG	PPIE	upstream	Brain_Spinal_cord_cervical_c-1	ENSG00000084072	PPIE	Protein coding	YES	0.9	120	0.129871	0.443412	1.05616e-16	5.51892e-11	2.21896e-12
chr11_94339212_94339260	GT	IZUMO1R;GPR83	intergenic	Nerve_Tibial	ENSG00000020922	MRE11	Protein coding	NO	108.064	488	0.059816	0.132231	1.05752e-16	6.82494e-11	6.15414e-14
chr16_28604689_28604721	GTT	SULT1A1	downstream	Testis	ENSG00000198156	NPIPB6	Protein coding	NO	241.197	296	-0.296874	0.209111	1.05873e-16	8.93378e-11	1.48896e-13
chr15_84766706_84766740	GT	ZNF592	intronic	Heart_Atrial_Appendage	ENSG00000176700	SCAND2P	transcribed_unprocessed_pseudogene	NO	134.76	364	-0.060488	0.173427	1.0595e-16	6.15761e-11	1.40906e-13
chr4_3037044_3037070	GT	GRK4	intronic	Artery_Tibial	ENSG00000125388	GRK4	Protein coding	YES	7.734	532	0.17738	0.121937	1.05959e-16	6.19431e-11	6.30143e-14
chr1_20608393_20608427	GTTTT	CDA	intronic	Breast_Mammary_Tissue	ENSG00000158825	CDA	Protein coding	YES	19.313	377	0.097501	0.167942	1.05997e-16	6.85424e-11	1.65962e-13
chr17_43038123_43038169	AC	RND2;BRCA1	intergenic	Brain_Nucleus_accumbens_basal_ganglia	ENSG00000198496	NBR2	lncRNA	NO	87.405	192	-0.49148	0.304625	1.06148e-16	5.6014e-11	4.66783e-13
chr2_218257935_218257971	TTGG	ARPC2;GPBAR1	intergenic	Brain_Spinal_cord_cervical_c-1	ENSG00000261338	.	lncRNA	NO	2.634	120	0.259239	0.443364	1.06161e-16	5.54741e-11	2.21896e-12
chr1_28247126_28247158	GAAA	ATP5IF1;SESN2	intergenic	Brain_Cerebellum	ENSG00000130770	ATP5IF1	Protein coding	NO	10.988	202	-0.017255	0.291845	1.06191e-16	5.76477e-11	2.48482e-13
chr9_126979241_126979275	TG	RALGPS1	intronic	Whole_Blood	ENSG00000136828	RALGPS1	Protein coding	YES	17.033	616	0.139155	0.106153	1.06356e-16	5.5792e-11	6.21292e-14
chr3_195584161_195584196	GT	APOD	upstream	Esophagus_Muscularis	ENSG00000224769	MUC20P1	unprocessed_pseudogene	NO	30.7685	417	0.245115	0.153023	1.06667e-16	6.4018e-11	9.11937e-14
chr21_25576485_25576523	TG	MIR155HG;LINC00515	intergenic	Colon_Transverse	ENSG00000154719	MRPL39	Protein coding	NO	30.977	328	-0.056577	0.190611	1.06923e-16	6.8058e-11	2.3149e-13
chr5_132485828_132485850	AC	IRF1	intronic	Esophagus_Gastroesophageal_Junction	ENSG00000197536	IRF1-AS1	lncRNA	NO	65.975	322	-0.105573	0.193808	1.0717e-16	6.47857e-11	1.584e-13
chr2_233321986_233322036	AC	SAG	intronic	Skin_Sun_Exposed_Lower_leg	ENSG00000085978	ATG16L1	Protein coding	NO	31.904	557	-0.054418	0.116735	1.0727e-16	6.81471e-11	6.10637e-14
chr13_52701802_52701826	AC	SUGT1	downstream	Adipose_Visceral_Omentum	ENSG00000136108	CKAP2	Protein coding	NO	228.279	459	0.045476	0.139959	1.07347e-16	6.66266e-11	1.07117e-13
chr22_23695438_23695477	CTG	GUSBP11	ncRNA_exonic	Colon_Transverse	ENSG00000272733	.	lncRNA	NO	111.599	328	-0.359406	0.19059	1.074e-16	6.8362e-11	2.31735e-13
chr11_112738804_112738844	GT	LINC02764;LOC101928847	intergenic	Artery_Aorta	ENSG00000149294	NCAM1	Protein coding	NO	222.451	346	-0.093085	0.18157	1.07434e-16	6.44429e-11	1.33422e-13
chr21_44219783_44219846	GAG	LINC01678;ICOSLG	intergenic	Brain_Hippocampus	ENSG00000160223	ICOSLG	Protein coding	NO	17.2865	157	0.09231	0.359445	1.07548e-16	5.58243e-11	1.24447e-12
ATN1	CAG	ATN1	exonic	Heart_Atrial_Appendage	ENSG00000010626	LRRC23	Protein coding	NO	23.6425	364	-0.099031	0.173353	1.077e-16	6.25935e-11	1.42908e-13
chr6_107334526_107334556	GTT	PDSS2	intronic	Cells_Cultured_fibroblasts	ENSG00000112320	SOBP	Protein coding	NO	155.565	427	0.211515	0.149664	1.07718e-16	5.95946e-11	7.29432e-14
chr10_42327390_42327438	GT	NONE;LOC441666	intergenic	Adrenal_Gland	ENSG00000215146	.	transcribed_unprocessed_pseudogene	NO	25.597	203	-0.15756	0.290517	1.07848e-16	5.49686e-11	4.90791e-13
chr7_73855184_73855232	AC	METTL27;TMEM270	intergenic	Testis	ENSG00000165171	METTL27	Protein coding	NO	12.692	296	0.179189	0.209013	1.07852e-16	9.10078e-11	1.51427e-13
chr15_40553905_40553967	GT	CCDC32	UTR3	Brain_Hippocampus	ENSG00000128891	CCDC32	Protein coding	YES	8.867	157	0.07304	0.359419	1.07889e-16	5.60013e-11	1.24447e-12
chr7_66598828_66598861	CTG	GS1-124K5.11;KCTD7	intergenic	Brain_Anterior_cingulate_cortex_BA24	ENSG00000226824	.	lncRNA	NO	55.6685	141	0.260454	0.391516	1.08127e-16	5.58288e-11	1.46918e-12
chr9_133356366_133356387	CCCCGCA	SURF1	intronic	Prostate	ENSG00000148290	SURF1	Protein coding	YES	0.0565	195	0.354857	0.300537	1.08251e-16	7.13768e-11	8.29963e-13
chr2_54074578_54074620	TG	ACYP2	intronic	Muscle_Skeletal	ENSG00000233266	HMGB1P31	processed_pseudogene	NO	23.265	655	-0.138123	0.100083	1.08497e-16	5.79489e-11	5.79489e-14
chr19_17323311_17323343	TG	ANO8	UTR3	Nerve_Tibial	ENSG00000130312	MRPL34	Protein coding	NO	17.455	488	0.061766	0.132139	1.08533e-16	7.00445e-11	6.31031e-14
chr10_27226449_27226487	AC	ACBD5	intronic	Lung	ENSG00000120539	MASTL	Protein coding	NO	56.524	466	-0.120173	0.137957	1.08558e-16	7.09976e-11	1.11984e-13
chr7_67211150_67211190	TG	TYW1	intronic	Thyroid	ENSG00000273448	.	lncRNA	NO	121.877	534	0.075215	0.121411	1.09142e-16	7.10724e-11	5.65413e-14
chr21_32771843_32771990	GA	C21orf62-AS1;PAXBP1	upstream	Adipose_Subcutaneous	ENSG00000159086	PAXBP1	Protein coding	NO	0.1245	530	0.013344	0.122267	1.09323e-16	6.77898e-11	7.44942e-14
chr7_90462291_90462351	TAGA	CLDN12;LOC102723899	intergenic	Nerve_Tibial	ENSG00000105793	GTPBP10	Protein coding	NO	107.793	488	-0.055475	0.132108	1.09491e-16	7.06626e-11	6.36027e-14
chr5_56928955_56929027	CT	MIER3	intronic	Esophagus_Mucosa	ENSG00000155542	SETD9	Protein coding	NO	18.079	449	0.157841	0.142781	1.09554e-16	6.62814e-11	9.29613e-14
chr1_89042931_89043029	CTCTTCTCTCCTTCT	GBP3;GBP1	intergenic	Brain_Cerebellum	ENSG00000117226	GBP3	Protein coding	NO	20.086	202	-0.510212	0.291586	1.10187e-16	5.98171e-11	2.56726e-13
chr12_75490195_75490233	CA	GLIPR1	intronic	Small_Intestine_Terminal_Ileum	ENSG00000180481	GLIPR1L2	Protein coding	NO	99.097	172	0.16453	0.333506	1.1023e-16	6.1627e-11	1.16277e-12
chr22_23695438_23695477	CTG	GUSBP11	ncRNA_exonic	Colon_Sigmoid	ENSG00000272578	.	transcribed_unprocessed_pseudogene	NO	21.8375	310	-0.216681	0.200396	1.10587e-16	6.77586e-11	1.90869e-13
chr4_55448583_55448644	CG	CLOCK	intronic	Skin_Not_Sun_Exposed_Suprapubic	ENSG00000134852	CLOCK	Protein coding	YES	0.8125	507	-0.048197	0.127429	1.10644e-16	7.0499e-11	7.79856e-14
chr4_86002865_86002884	AT	ARHGAP24	downstream	Heart_Atrial_Appendage	ENSG00000250062	MAPK10-AS1	lncRNA	NO	115.037	343	-0.205486	0.182874	1.10652e-16	6.4309e-11	1.4649e-13
chr15_82211549_82211619	AC	EFL1	intronic	Thyroid	ENSG00000197978	GOLGA6L9	Protein coding	NO	218.232	534	0.021645	0.121352	1.11132e-16	7.23685e-11	5.75266e-14
chr11_43810367_43810403	TA	HSD17B12	intronic	Whole_Blood	ENSG00000149084	HSD17B12	Protein coding	YES	19.678	199	-0.076032	0.295209	1.11673e-16	5.85809e-11	6.50899e-14
chr14_35645346_35645390	GT	RALGAPA1	intronic	Colon_Sigmoid	ENSG00000174373	RALGAPA1	Protein coding	YES	18.092	310	0.099115	0.200345	1.11696e-16	6.84378e-11	1.92241e-13
chr6_29679886_29679913	AAAC	ZFP57	intronic	Vagina	ENSG00000204644	ZFP57	Protein coding	YES	1.2525	121	-0.805675	0.440098	1.12124e-16	6.15117e-11	5.59198e-12
chr15_56902129_56902161	AGGA	LOC145783	ncRNA_intronic	Cells_Cultured_fibroblasts	ENSG00000247982	LINC00926	lncRNA	NO	398.22	427	-0.067105	0.149502	1.12233e-16	6.20921e-11	7.59072e-14
chr17_45592099_45592127	AAAT	LRRC37A4P;MAPK8IP1P2	intergenic	Brain_Hypothalamus	ENSG00000264070	DND1P1	processed_pseudogene	NO	6.242	158	-0.717774	0.357253	1.12328e-16	5.97963e-11	1.53852e-12
chr16_4483160_4483224	GT	HMOX2	intronic	Stomach	ENSG00000153406	NMRAL1	Protein coding	NO	6.886	286	0.046985	0.215295	1.12543e-16	6.85337e-11	3.47887e-13
chr17_45922486_45922518	AC	MAPT	intronic	Brain_Hypothalamus	ENSG00000214425	LRRC37A4P	transcribed_unprocessed_pseudogene	NO	372.167	160	0.101412	0.353609	1.12715e-16	6.00024e-11	1.53852e-12
chr1_43295834_43295884	AC	C1orf210;TIE1	intergenic	Breast_Mammary_Tissue	ENSG00000066056	TIE1	Protein coding	NO	5.123	377	-0.045935	0.167664	1.12945e-16	7.3035e-11	1.75988e-13
chr8_70669606_70669639	TG	XKR9	intronic	Artery_Tibial	ENSG00000221947	XKR9	Protein coding	YES	0.2145	531	0.038503	0.121944	1.12956e-16	6.60336e-11	6.71073e-14
chr12_6846689_6846699	CA	CDCA3	UTR3	Spleen	ENSG00000111671	SPSB2	Protein coding	NO	26.591	205	0.491238	0.287785	1.12993e-16	7.19779e-11	5.89983e-13
chr17_6624536_6624570	CA	KIAA0753	intronic	Breast_Mammary_Tissue	ENSG00000198920	KIAA0753	Protein coding	YES	3.646	377	-0.090656	0.167638	1.13612e-16	7.34667e-11	1.76603e-13
chr8_27490699_27490753	AC	EPHX2	upstream	Pituitary	ENSG00000120915	EPHX2	Protein coding	YES	0.055	230	-0.098852	0.26069	1.13629e-16	7.55769e-11	2.9638e-13
chr12_95114443_95114493	AC	FGD6	intronic	Lung	ENSG00000184752	NDUFA12	Protein coding	NO	110.72	466	-0.078456	0.137787	1.13699e-16	7.43595e-11	1.17101e-13
chr17_18305486_18305509	CG	TOP3A	intronic	Thyroid	ENSG00000176974	SHMT1	Protein coding	NO	27.9415	534	0.095461	0.121265	1.14147e-16	7.43316e-11	5.90402e-14
chr3_157177026_157177048	TC	CCNL1;VEPH1	intergenic	Whole_Blood	ENSG00000163660	CCNL1	Protein coding	NO	16.277	616	-0.127502	0.105947	1.14255e-16	5.99353e-11	6.65209e-14
chr19_49286263_49286297	AG	TRPM4;SLC6A16	intergenic	Lung	ENSG00000104901	DKKL1	Protein coding	NO	75.503	466	-0.114286	0.137766	1.14357e-16	7.47902e-11	1.17595e-13
chr19_54438200_54438238	GT	TTYH1;LENG8-AS1	intergenic	Lung	ENSG00000267838	.	lncRNA	NO	1.325	466	0.134093	0.137755	1.14707e-16	7.50189e-11	1.17769e-13
chr13_51085184_51085210	AT	C13orf42	intronic	Skin_Not_Sun_Exposed_Suprapubic	ENSG00000123201	GUCY1B2	transcribed_unitary_pseudogene	NO	4.335	484	0.329275	0.132959	1.14871e-16	7.31921e-11	8.0786e-14
chr6_26440772_26440816	TG	BTN3A3	intronic	Adipose_Visceral_Omentum	ENSG00000026950	BTN3A1	Protein coding	NO	31.211	459	-0.053584	0.139698	1.1514e-16	7.14629e-11	1.14708e-13
chr5_97009682_97009697	TGC	LNPEP	intronic	Nerve_Tibial	ENSG00000164308	ERAP2	Protein coding	NO	96.3515	488	0.391697	0.131927	1.15258e-16	7.43842e-11	6.68322e-14
chr1_234532214_234532263	AC	LINC01354	upstream	Muscle_Skeletal	ENSG00000231768	LINC01354	lncRNA	YES	0.4355	655	-0.134704	0.0999179	1.153e-16	6.15823e-11	6.15208e-14
chr8_58504938_58504966	CA	CYP7A1;SDCBP	intergenic	Colon_Sigmoid	ENSG00000137575	SDCBP	Protein coding	NO	47.972	310	0.179108	0.200157	1.15853e-16	7.09851e-11	1.98838e-13
chr7_66766710_66766738	TTAT	RABGEF1	intronic	Brain_Nucleus_accumbens_basal_ganglia	ENSG00000226824	.	lncRNA	NO	96.284	191	-0.784576	0.305322	1.15949e-16	6.11855e-11	5.05665e-13
chr20_45776278_45776320	TG	WFDC3	intronic	Brain_Hippocampus	ENSG00000124116	WFDC3	Protein coding	YES	3.594	157	0.154663	0.358829	1.15949e-16	6.01849e-11	1.30837e-12
chr17_59669724_59669738	TA	CLTC	intronic	Cells_Cultured_fibroblasts	ENSG00000266992	DHX40P1	transcribed_unprocessed_pseudogene	NO	332.653	425	-0.483692	0.150017	1.16173e-16	6.4272e-11	7.84762e-14
chr12_6846689_6846699	CA	CDCA3	UTR3	Skin_Not_Sun_Exposed_Suprapubic	ENSG00000111671	SPSB2	Protein coding	NO	26.591	508	0.237372	0.127022	1.16377e-16	7.41518e-11	8.1755e-14
chr15_78595367_78595371	TC	CHRNA3	UTR3	Adipose_Visceral_Omentum	ENSG00000169684	CHRNA5	Protein coding	NO	5.007	459	-0.368758	0.139656	1.16442e-16	7.22711e-11	1.15819e-13
chr18_12597157_12597205	AC	SPIRE1	intronic	Adipose_Subcutaneous	ENSG00000267199	.	lncRNA	NO	153.885	530	0.070555	0.122058	1.16512e-16	7.22475e-11	7.93058e-14
chr10_110003302_110003326	GT	ADD3-AS1	ncRNA_intronic	Brain_Cerebellar_Hemisphere	ENSG00000148700	ADD3	Protein coding	NO	2.49	166	0.115253	0.342914	1.16516e-16	6.23872e-11	5.42498e-13
chr22_23695438_23695477	CTG	GUSBP11	ncRNA_exonic	Cells_Cultured_fibroblasts	ENSG00000272578	.	transcribed_unprocessed_pseudogene	NO	21.8375	427	-0.115934	0.14935	1.16629e-16	6.4524e-11	7.86878e-14
chr17_46779053_46779103	CA	WNT3	intronic	Brain_Putamen_basal_ganglia	ENSG00000260075	NSFP1	unprocessed_pseudogene	NO	406.223	163	-0.133276	0.348032	1.16793e-16	5.91412e-11	9.69528e-13
chr12_389551_389590	AGGCG	CCDC77	intronic	Brain_Hypothalamus	ENSG00000120647	CCDC77	Protein coding	YES	0.1515	160	0.179183	0.353315	1.16882e-16	6.22208e-11	1.55552e-12
chr1_39876528_39876559	TATC	TRIT1	intronic	Colon_Transverse	ENSG00000043514	TRIT1	Protein coding	YES	6.8815	328	-0.184727	0.190162	1.17183e-16	7.4589e-11	2.5199e-13
chr7_30526568_30526594	TG	GGCT;GARS1-DT	intergenic	Testis	ENSG00000196295	GARS1-DT	lncRNA	NO	2.201	296	-0.345615	0.208562	1.17397e-16	9.90622e-11	1.64555e-13
chr15_95276945_95276983	GT	LOC440311;LINC01197	intergenic	Muscle_Skeletal	ENSG00000248441	LETR1	lncRNA	NO	10.686	655	-0.059015	0.0998674	1.17459e-16	6.27353e-11	6.26101e-14
chr12_672954_672984	GT	NINJ2;WNK1	intergenic	Small_Intestine_Terminal_Ileum	ENSG00000177406	NINJ2-AS1	lncRNA	NO	29.559	172	0.197618	0.333008	1.17541e-16	6.57146e-11	1.21694e-12
chr10_116875561_116875587	CA	ENO4	intronic	Cells_Cultured_fibroblasts	ENSG00000187164	SHTN1	Protein coding	NO	84.757	427	-0.069898	0.149317	1.17613e-16	6.50689e-11	7.91593e-14
chr6_29735181_29735207	CA	HLA-F-AS1	ncRNA_intronic	Breast_Mammary_Tissue	ENSG00000235821	IFITM4P	processed_pseudogene	NO	15.954	362	-0.267437	0.17382	1.1785e-16	7.62069e-11	1.8275e-13
chr1_153744038_153744082	GT	INTS3	intronic	Skin_Sun_Exposed_Lower_leg	ENSG00000160678	S100A1	Protein coding	NO	115.596	557	-0.169532	0.116439	1.17891e-16	7.48947e-11	6.69899e-14
chr1_200684626_200684651	TG	DDX59-AS1	ncRNA_intronic	Esophagus_Gastroesophageal_Junction	ENSG00000118197	DDX59	Protein coding	NO	14.7315	322	-0.250348	0.193325	1.18078e-16	7.13796e-11	1.74097e-13
chr7_66766710_66766738	TTAT	RABGEF1	intronic	Pituitary	ENSG00000226824	.	lncRNA	NO	96.284	230	-0.715112	0.260429	1.18349e-16	7.87163e-11	3.07486e-13
chr1_150506574_150506606	AC	TARS2	intronic	Heart_Atrial_Appendage	ENSG00000266472	MRPS21	Protein coding	NO	212.67	364	-0.149909	0.172926	1.18389e-16	6.88058e-11	1.56022e-13
chr17_46041878_46041910	TG	KANSL1	intronic	Brain_Hippocampus	ENSG00000238083	LRRC37A2	Protein coding	NO	469.614	157	-0.295151	0.358652	1.18491e-16	6.15042e-11	1.3086e-12
chr7_74650001_74650031	TA	GTF2IRD1;GTF2I	intergenic	Breast_Mammary_Tissue	ENSG00000196275	GTF2IRD2	Protein coding	NO	157.033	120	-0.186391	0.44232	1.18706e-16	7.67608e-11	1.83638e-13
chr3_53094346_53094397	AC	RFT1	intronic	Esophagus_Muscularis	ENSG00000242142	SERBP1P3	processed_pseudogene	NO	29.2805	417	-0.146497	0.152591	1.18734e-16	7.126e-11	1.01222e-13
chr6_31241314_31241350	TTCC	HCG27;HLA-C	intergenic	Adipose_Subcutaneous	ENSG00000206344	HCG27	lncRNA	NO	39.319	530	0.085814	0.121995	1.18797e-16	7.36648e-11	8.07728e-14
chr6_34792126_34792141	GGC	UHRF1BP1	UTR5	Skin_Sun_Exposed_Lower_leg	ENSG00000065060	BLTP3A	Protein coding	NO	0.0505	554	0.073711	0.117007	1.189e-16	7.55359e-11	6.7503e-14
chr6_29726559_29726583	TG	HLA-F	intronic	Nerve_Tibial	ENSG00000281831	HCP5B	lncRNA	NO	147.212	488	-0.326999	0.131814	1.19014e-16	7.68087e-11	6.88867e-14
chr7_65739231_65739275	GA	LOC441242	ncRNA_intronic	Cells_Cultured_fibroblasts	ENSG00000224316	GTF2IP5	unprocessed_pseudogene	NO	34.367	427	-0.055541	0.14925	1.19631e-16	6.61851e-11	8.03218e-14
chr7_43625753_43625777	AG	STK17A	UTR3	Lung	ENSG00000164543	STK17A	Protein coding	YES	3.476	466	-0.064678	0.137594	1.1984e-16	7.83761e-11	1.22846e-13
chr6_26440772_26440816	TG	BTN3A3	intronic	Esophagus_Mucosa	ENSG00000026950	BTN3A1	Protein coding	NO	31.211	449	-0.056769	0.142439	1.19914e-16	7.25496e-11	1.01468e-13
chr4_10140068_10140153	TCCAGCCTCCCTGCGCGTC	WDR1;ZNF518B	intergenic	Colon_Sigmoid	ENSG00000109667	SLC2A9	Protein coding	NO	85.1745	310	0.16849	0.199979	1.19959e-16	7.35011e-11	2.0531e-13
chr3_134372530_134372556	AC	AMOTL2	intronic	Heart_Atrial_Appendage	ENSG00000260633	.	lncRNA	NO	23.31	364	-0.117399	0.172859	1.20185e-16	6.98491e-11	1.5803e-13
chr17_45922486_45922518	AC	MAPT	intronic	Prostate	ENSG00000263503	MAPK8IP1P2	processed_pseudogene	NO	320.162	199	-0.109085	0.294678	1.20391e-16	7.93816e-11	9.12432e-13
chr14_91836577_91836639	GGCGAGGCAAGGCGGGGAGG	TC2N	intronic	Esophagus_Gastroesophageal_Junction	ENSG00000260711	.	lncRNA	NO	76.81	322	0.201904	0.193204	1.20999e-16	7.31453e-11	1.77969e-13
chr12_9454269_9454305	GT	LOC408186	ncRNA_intronic	Pituitary	ENSG00000214776	.	transcribed_unprocessed_pseudogene	NO	26.321	230	0.423965	0.260265	1.21411e-16	8.07527e-11	3.14213e-13
chr2_96987382_96987406	AC	FAM178B	upstream	Adipose_Subcutaneous	ENSG00000230606	APPAT	lncRNA	NO	435.594	530	-0.13857	0.121918	1.21587e-16	7.53947e-11	8.25791e-14
chr15_41145932_41146007	CG	INO80;EXD1	intergenic	Cells_Cultured_fibroblasts	ENSG00000247556	OIP5-AS1	lncRNA	NO	137.988	427	-0.043837	0.149182	1.21695e-16	6.73269e-11	8.16083e-14
chr15_82665376_82665434	AC	CPEB1-AS1	ncRNA_intronic	Skin_Not_Sun_Exposed_Suprapubic	ENSG00000255769	GOLGA2P10	transcribed_unprocessed_pseudogene	NO	187.479	508	0.060387	0.126864	1.21899e-16	7.76701e-11	8.55398e-14
chr17_10730672_10730717	TG	TMEM220-AS1	ncRNA_intronic	Muscle_Skeletal	ENSG00000133028	SCO1	Protein coding	NO	32.3195	655	-0.043826	0.099766	1.21919e-16	6.51175e-11	6.49228e-14
chr7_141707662_141707700	TG	WEE2-AS1	ncRNA_intronic	Brain_Cerebellum	ENSG00000127364	TAS2R4	Protein coding	NO	68.993	202	-0.205103	0.290872	1.22012e-16	6.62363e-11	2.83061e-13
chr7_66494578_66494596	TA	GS1-124K5.4	ncRNA_intronic	Thyroid	ENSG00000179406	LINC00174	lncRNA	NO	1.021	532	-0.123542	0.121476	1.22014e-16	7.94549e-11	6.30094e-14
chr3_40388585_40388625	AC	ENTPD3	intronic	Lung	ENSG00000223797	ENTPD3-AS1	lncRNA	NO	64.569	466	-0.058362	0.137521	1.22264e-16	7.9961e-11	1.25135e-13
chr17_46041878_46041910	TG	KANSL1	intronic	Adrenal_Gland	ENSG00000264070	DND1P1	processed_pseudogene	NO	456.023	203	-0.324496	0.289641	1.22267e-16	6.23175e-11	5.51483e-13
chr15_101641272_101641287	AAACA	TM2D3	intronic	Testis	ENSG00000259660	DNM1P47	transcribed_unprocessed_pseudogene	NO	110.273	296	-0.372853	0.20834	1.22408e-16	1.03291e-10	1.71295e-13
chr16_31117369_31117401	AAAT	KAT8	upstream	Pituitary	ENSG00000103510	KAT8	Protein coding	YES	0.279	230	0.161205	0.260208	1.22504e-16	8.14795e-11	3.15812e-13
chr16_68277316_68277348	TTTA	SLC7A6	intronic	Artery_Tibial	ENSG00000132600	PRMT7	Protein coding	NO	33.619	527	-0.134386	0.122545	1.22545e-16	7.16393e-11	7.27303e-14
chr12_56696190_56696236	AC	PTGES3;NACA	intergenic	Testis	ENSG00000076108	BAZ2A	Protein coding	NO	59.397	296	0.085614	0.208323	1.22788e-16	1.03611e-10	1.71542e-13
chr1_52570113_52570138	TGTTT	TUT4;GPX7	intergenic	Nerve_Tibial	ENSG00000134744	TUT4	Protein coding	NO	16.6385	488	0.322477	0.131699	1.2298e-16	7.93684e-11	7.11186e-14
chr4_76040437_76040479	AC	ART3	intronic	Brain_Cerebellum	ENSG00000138744	NAAA	Protein coding	NO	99.445	202	-0.169043	0.290801	1.23256e-16	6.69116e-11	2.8473e-13
chr10_99700393_99700445	GT	COX15;ENTPD7	intronic	Cells_Cultured_fibroblasts	ENSG00000198018	ENTPD7	Protein coding	NO	1.753	427	0.042818	0.14913	1.23313e-16	6.82223e-11	8.25936e-14
chr17_3609322_3609350	GA	TRPV1;SHPK	UTR5;UTR3	Skin_Sun_Exposed_Lower_leg	ENSG00000196689	TRPV1	Protein coding	NO	0.075	557	-0.073109	0.116284	1.23832e-16	7.8669e-11	7.02402e-14
chr6_149891484_149891504	TG	RAET1E-AS1	ncRNA_intronic	Testis	ENSG00000216906	.	processed_pseudogene	NO	12.749	296	0.276702	0.208268	1.24066e-16	1.0469e-10	1.73041e-13
chr17_45922486_45922518	AC	MAPT	intronic	Artery_Coronary	ENSG00000262539	.	processed_pseudogene	NO	338.104	195	-0.107202	0.299559	1.24073e-16	6.48906e-11	8.31931e-13
chr17_44819659_44819703	AAAT	GJC1	intronic	Artery_Tibial	ENSG00000267405	.	lncRNA	NO	21.898	530	0.123476	0.121845	1.24323e-16	7.26789e-11	7.37108e-14
chr19_55370914_55370928	GA	IL11	upstream	Skin_Sun_Exposed_Lower_leg	ENSG00000108107	RPL28	Protein coding	NO	15.011	557	0.133117	0.116271	1.24344e-16	7.89945e-11	7.04679e-14
chr11_94339212_94339260	GT	IZUMO1R;GPR83	intergenic	Skin_Sun_Exposed_Lower_leg	ENSG00000255893	.	lncRNA	NO	134.334	557	0.071014	0.116266	1.24544e-16	7.91213e-11	7.05181e-14
chr8_30329622_30329674	TG	DCTN6;RBPMS-AS1	intergenic	Esophagus_Muscularis	ENSG00000254152	PPIAP84	processed_pseudogene	NO	20.699	417	-0.10332	0.152399	1.24545e-16	7.47473e-11	1.06025e-13
chr22_42037128_42037165	TG	WBP2NL;NAGA	intergenic	Esophagus_Mucosa	ENSG00000183172	SMDT1	Protein coding	NO	42.5445	449	-0.111835	0.142294	1.24594e-16	7.5381e-11	1.05134e-13
chr16_1804246_1804290	TA	IGFALS;HAGH	intergenic	Artery_Tibial	ENSG00000063854	HAGH	Protein coding	NO	8.151	516	0.027053	0.124941	1.24665e-16	7.28787e-11	7.38046e-14
chr16_20691751_20691805	TG	ACSM1	intronic	Muscle_Skeletal	ENSG00000166743	ACSM1	Protein coding	YES	0.522	655	0.077294	0.0997054	1.24668e-16	6.65856e-11	6.63203e-14
chr7_65462935_65462967	TG	ZNF92;LOC101929322	intergenic	Artery_Tibial	ENSG00000273024	INTS4P2	transcribed_unprocessed_pseudogene	NO	184.872	532	-0.167037	0.121403	1.24734e-16	7.29189e-11	7.38046e-14
chr17_39956234_39956300	TTTCTTTCT	LRRC3C;GSDMA	intergenic	Lung	ENSG00000167914	GSDMA	Protein coding	NO	3.004	466	-0.089821	0.137436	1.2511e-16	8.18223e-11	1.27847e-13
chr1_1653825_1653863	AC	CDK11B	intronic	Lung	ENSG00000227775	.	transcribed_processed_pseudogene	NO	70.668	466	-0.176768	0.137425	1.255e-16	8.20773e-11	1.28046e-13
chr22_23695438_23695477	CTG	GUSBP11	ncRNA_exonic	Skin_Not_Sun_Exposed_Suprapubic	ENSG00000189269	DRICH1	Protein coding	NO	63.1365	508	-0.269387	0.126765	1.25503e-16	7.9967e-11	8.78758e-14
chr17_75212086_75212109	GT	NUP85	intronic	Nerve_Tibial	ENSG00000125450	NUP85	Protein coding	YES	3.7035	488	-0.168327	0.131626	1.25538e-16	8.10191e-11	7.24679e-14
chr1_161067570_161067594	AAAG	ARHGAP30	intronic	Whole_Blood	ENSG00000158773	USF1	Protein coding	NO	21.605	616	0.090521	0.105673	1.25709e-16	6.5944e-11	7.30277e-14
chr1_87107642_87107656	AT	HS2ST1	UTR3	Brain_Caudate_basal_ganglia	ENSG00000183291	SELENOF	Protein coding	NO	193.225	179	0.326653	0.321701	1.25726e-16	6.59629e-11	6.10768e-13
chr7_64971305_64971343	AATA	ERV3-1-ZNF117;ZNF117	downstream	Pancreas	ENSG00000213462	ERV3-1	Protein coding	NO	35.335	273	-0.290308	0.223755	1.25797e-16	7.15392e-11	3.01853e-13
chr1_150506574_150506606	AC	TARS2	intronic	Lung	ENSG00000266472	MRPS21	Protein coding	NO	212.67	466	-0.166299	0.137415	1.25828e-16	8.22918e-11	1.28149e-13
chr5_80654880_80654913	GCAGCGGCC	MSH3	exonic	Esophagus_Gastroesophageal_Junction	ENSG00000113318	MSH3	Protein coding	YES	0.2025	321	0.206249	0.193551	1.25847e-16	7.60762e-11	1.84651e-13
chr11_118700777_118700813	TTTA	TREH;DDX6	intergenic	Lung	ENSG00000278376	.	lncRNA	NO	90.407	466	0.228797	0.13741	1.25993e-16	8.23996e-11	1.28149e-13
chr6_25946785_25946811	AG	SLC17A2;TRIM38	intergenic	Artery_Aorta	ENSG00000272462	LINC02980	lncRNA	NO	45.843	346	0.218133	0.180811	1.26266e-16	7.57394e-11	1.56164e-13
chr17_63774201_63774259	CGG	DDX42	UTR5	Brain_Hippocampus	ENSG00000198231	DDX42	Protein coding	YES	0.04	157	0.176564	0.358106	1.26658e-16	6.57433e-11	1.36965e-12
chr12_53660854_53660869	CAA	ATF7;ATP5MC2	intergenic	Adipose_Subcutaneous	ENSG00000135390	ATP5MC2	Protein coding	NO	8.3505	530	0.200985	0.121784	1.26678e-16	7.85517e-11	8.58488e-14
chr1_223859078_223859112	TTTTG	TP53BP2;GTF2IP20	intergenic	Skin_Sun_Exposed_Lower_leg	ENSG00000272645	GTF2IP20	transcribed_unprocessed_pseudogene	NO	129.059	557	-0.107445	0.116211	1.2675e-16	8.05225e-11	7.16392e-14
chr7_76426874_76426908	CA	ZP3	intronic	Heart_Atrial_Appendage	ENSG00000146707	POMZP3	Protein coding	NO	191.409	364	0.094136	0.17261	1.26982e-16	7.37996e-11	1.6659e-13
chr21_39313589_39313614	CGC	BRWD1	UTR5	Muscle_Skeletal	ENSG00000183527	PSMG1	Protein coding	NO	130.113	648	0.173677	0.100679	1.27002e-16	6.78322e-11	6.74947e-14
chr1_36387768_36387794	AC	STK40;LSM10	intergenic	Cells_Cultured_fibroblasts	ENSG00000116883	.	.	NO	.	427	0.264323	0.149013	1.2701e-16	7.02674e-11	8.49666e-14
chr15_90311898_90311939	TG	NGRN;GABARAPL3	intergenic	Adipose_Subcutaneous	ENSG00000140575	IQGAP1	Protein coding	NO	76.3235	530	-0.050214	0.121769	1.27244e-16	7.89025e-11	8.61381e-14
chr11_65664328_65664378	TGTAT	RELA;KAT5	intergenic	Skin_Sun_Exposed_Lower_leg	ENSG00000172922	RNASEH2C	Protein coding	NO	54.116	557	0.191221	0.116198	1.27284e-16	8.08619e-11	7.18773e-14
chr7_66234400_66234430	AC	TPST1	intronic	Adrenal_Gland	ENSG00000226824	.	lncRNA	NO	420.098	203	0.158024	0.289344	1.27578e-16	6.50247e-11	5.70392e-13
chr9_37816659_37816691	GT	DCAF10	intronic	Brain_Amygdala	ENSG00000122696	SLC25A51	Protein coding	NO	87.435	120	0.18741	0.441645	1.27587e-16	6.49965e-11	4.64261e-12
chr17_6662001_6662067	TATTT	ALOX15P1	downstream	Thyroid	ENSG00000256806	C17orf100	Protein coding	NO	9.87	532	0.134764	0.121327	1.27666e-16	8.31354e-11	6.57783e-14
chr6_31307643_31307695	GGA	LINC02571;HLA-B	intergenic	Thyroid	ENSG00000204540	PSORS1C1	Protein coding	NO	169.312	534	0.235216	0.120893	1.27938e-16	8.33122e-11	6.58594e-14
chr7_64971305_64971343	AATA	ERV3-1-ZNF117;ZNF117	downstream	Breast_Mammary_Tissue	ENSG00000164669	INTS4P1	transcribed_unprocessed_pseudogene	NO	169.917	376	0.311777	0.167525	1.27954e-16	8.2741e-11	1.97002e-13
chr2_197374035_197374156	TC	ANKRD44;SF3B1	intergenic	Testis	ENSG00000065413	ANKRD44	Protein coding	NO	62.9225	296	0.029151	0.208103	1.27976e-16	1.07989e-10	1.77907e-13
chr10_35269269_35269305	CTTC	CCNY	intronic	Artery_Coronary	ENSG00000271335	CCNY-AS1	lncRNA	NO	51.711	195	-0.438718	0.299316	1.2834e-16	6.71223e-11	8.49059e-13
chr18_9564697_9564738	GT	PPP4R1	intronic	Lung	ENSG00000263627	PPP4R1-AS1	lncRNA	NO	50.5465	466	-0.102748	0.137331	1.2876e-16	8.42097e-11	1.30558e-13
chr6_31746080_31746114	TG	MSH5-SAPCD1	ncRNA_intronic	Adipose_Subcutaneous	ENSG00000240053	LY6G5B	Protein coding	NO	73.716	530	-0.040115	0.121729	1.28792e-16	7.98624e-11	8.70909e-14
chr8_80140950_80140984	GT	TPD52	intronic	Nerve_Tibial	ENSG00000076554	TPD52	Protein coding	YES	17.92	488	-0.072172	0.131534	1.28873e-16	8.31714e-11	7.43266e-14
chr5_97009682_97009697	TGC	LNPEP	intronic	Muscle_Skeletal	ENSG00000164308	ERAP2	Protein coding	NO	96.3515	655	0.36581	0.0996112	1.29057e-16	6.89298e-11	6.85187e-14
chr16_3103182_3103216	CA	ZSCAN10;ZNF205-AS1	intergenic	Adipose_Visceral_Omentum	ENSG00000263072	ZNF213-AS1	lncRNA	NO	9.29	459	0.146117	0.13927	1.29196e-16	8.01871e-11	1.28094e-13
chr19_37142521_37142555	TG	ZNF420;ZNF585A	intergenic	Nerve_Tibial	ENSG00000226686	LINC01535	lncRNA	NO	109.329	488	-0.191723	0.13152	1.29371e-16	8.34927e-11	7.4547e-14
chr6_32665096_32665139	GCCCCC	HLA-DQB1	intronic	Skin_Sun_Exposed_Lower_leg	ENSG00000237541	HLA-DQA2	Protein coding	NO	76.2735	557	0.312289	0.116147	1.29373e-16	8.21894e-11	7.29924e-14
chr19_576962_576978	TG	BSG	intronic	Colon_Transverse	ENSG00000267751	BSG-AS1	lncRNA	NO	4.742	328	-0.199434	0.189674	1.29426e-16	8.23816e-11	2.77379e-13
chr13_43107524_43107556	AC	DNAJC15	UTR3	Artery_Aorta	ENSG00000120675	DNAJC15	Protein coding	YES	83.954	341	-0.083066	0.18309	1.29792e-16	7.78541e-11	1.60194e-13
chr12_10010153_10010237	CT	CLEC12B	upstream	Nerve_Tibial	ENSG00000172322	CLEC12A	Protein coding	NO	38.598	488	-0.171636	0.131508	1.29807e-16	8.37742e-11	7.47189e-14
chr1_89042931_89043029	CTCTTCTCTCCTTCT	GBP3;GBP1	intergenic	Prostate	ENSG00000117226	GBP3	Protein coding	NO	20.086	199	-0.568524	0.294143	1.2984e-16	8.56121e-11	9.72865e-13
chr7_125070192_125070204	AC	POT1-AS1	ncRNA_intronic	Artery_Coronary	ENSG00000224897	POT1-AS1	lncRNA	YES	77.19	195	0.061941	0.299231	1.29874e-16	6.79247e-11	8.49059e-13
chr6_149847824_149847878	AC	LRP11	intronic	Nerve_Tibial	ENSG00000231760	.	lncRNA	NO	48.701	488	-0.123704	0.131506	1.29901e-16	8.38346e-11	7.47189e-14
chr6_31652320_31652360	AC	BAG6	UTR5	Brain_Nucleus_accumbens_basal_ganglia	ENSG00000204463	BAG6	Protein coding	YES	0.017	192	0.154228	0.303157	1.29989e-16	6.85947e-11	5.62252e-13
chr1_150506574_150506606	AC	TARS2	intronic	Muscle_Skeletal	ENSG00000266472	MRPS21	Protein coding	NO	212.67	655	-0.136511	0.0995916	1.29992e-16	6.94292e-11	6.89465e-14
chr19_4402650_4402706	GCG	CHAF1A	UTR5	Colon_Sigmoid	ENSG00000167671	UBXN6	Protein coding	NO	43.942	302	-0.120984	0.204307	1.30102e-16	7.97159e-11	2.2205e-13
chr6_33205971_33205997	AG	HSD17B8	intronic	Skin_Not_Sun_Exposed_Suprapubic	ENSG00000224557	HLA-DPB2	transcribed_unprocessed_pseudogene	NO	93.468	508	-0.264075	0.12664	1.30166e-16	8.29378e-11	9.09406e-14
chr4_139315001_139315075	TTAGG	NAA15	intronic	Esophagus_Mucosa	ENSG00000109390	NDUFC1	Protein coding	NO	12.487	444	-0.030871	0.143616	1.30173e-16	7.87561e-11	1.09688e-13
chr15_82652115_82652143	TTTA	CPEB1-AS1	ncRNA_intronic	Artery_Tibial	ENSG00000197978	GOLGA6L9	Protein coding	NO	222.084	531	0.216929	0.121469	1.30557e-16	7.6323e-11	7.70162e-14
chr2_88170414_88170452	CGCGCCC	THNSL2	UTR5	Esophagus_Gastroesophageal_Junction	ENSG00000163586	FABP1	Protein coding	NO	42.371	309	0.357346	0.200123	1.30604e-16	7.89517e-11	1.91166e-13
chr16_20745578_20745610	AAAT	THUMPD1;ACSM3	intergenic	Muscle_Skeletal	ENSG00000005187	ACSM3	Protein coding	NO	3.824	655	-0.248256	0.0995788	1.30605e-16	6.97566e-11	6.9203e-14
chr4_103200558_103200603	AC	CENPE;LINC02428	intergenic	Cells_Cultured_fibroblasts	ENSG00000109323	MANBA	Protein coding	NO	439.587	427	-0.062703	0.148901	1.30674e-16	7.22948e-11	8.72072e-14
chr4_25307493_25307541	AC	PI4K2B;ZCCHC4	intergenic	Muscle_Skeletal	ENSG00000168228	ZCCHC4	Protein coding	NO	5.257	655	-0.049574	0.0995743	1.30822e-16	6.98728e-11	6.92495e-14
chr1_120471324_120471370	AC	PDE4DIPP2	ncRNA_intronic	Adipose_Visceral_Omentum	ENSG00000270392	PFN1P2	transcribed_processed_pseudogene	NO	37.295	459	0.216184	0.139222	1.30881e-16	8.12327e-11	1.29558e-13
chr3_158720233_158720298	GT	RARRES1	intronic	Thyroid	ENSG00000240207	.	lncRNA	NO	11.9975	534	-0.099214	0.120807	1.31349e-16	8.55336e-11	6.75621e-14
chr20_10034899_10034953	GGCGGA	SNAP25-AS1	ncRNA_intronic	Muscle_Skeletal	ENSG00000132623	ANKEF1	Protein coding	NO	0.061	649	0.208476	0.100435	1.31571e-16	7.02725e-11	6.95767e-14
chr12_27230161_27230205	TG	C12orf71;STK38L	intergenic	Esophagus_Mucosa	ENSG00000064115	TM7SF3	Protein coding	NO	215.749	449	0.043196	0.142077	1.31913e-16	7.98087e-11	1.10845e-13
chr20_45512561_45512583	CA	SPINT3	UTR3	Cells_Cultured_fibroblasts	ENSG00000124116	WFDC3	Protein coding	NO	267.321	427	-0.263912	0.148863	1.31939e-16	7.29947e-11	8.79454e-14
chr15_77993129_77993155	CCCTACG	LOC91450	downstream	Thyroid	ENSG00000167202	TBC1D2B	Protein coding	NO	6.239	534	-0.193225	0.120781	1.32388e-16	8.62104e-11	6.8043e-14
chr6_8590441_8590469	AC	LOC100506207	ncRNA_intronic	Testis	ENSG00000230939	.	.	NO	.	295	0.478407	0.208546	1.32581e-16	1.11875e-10	1.83703e-13
chr2_218357259_218357289	TC	CATIP-AS2	ncRNA_intronic	Breast_Mammary_Tissue	ENSG00000261338	.	lncRNA	NO	101.955	377	-0.103751	0.166955	1.32766e-16	8.58525e-11	2.03925e-13
chr7_66598828_66598861	CTG	GS1-124K5.11;KCTD7	intergenic	Brain_Frontal_Cortex_BA9	ENSG00000226824	.	lncRNA	NO	55.6685	165	0.231949	0.343563	1.329e-16	6.9549e-11	1.10395e-12
chr17_43038123_43038169	AC	RND2;BRCA1	intergenic	Nerve_Tibial	ENSG00000108830	RND2	Protein coding	NO	12.216	488	-0.25592	0.131424	1.32926e-16	8.57869e-11	7.63908e-14
chr12_6925117_6925141	GT	ATN1	intronic	Pituitary	ENSG00000111671	SPSB2	Protein coding	NO	35.771	230	0.213792	0.259682	1.32971e-16	8.84414e-11	3.40159e-13
chr4_102784029_102784055	GT	LOC102723704	ncRNA_intronic	Lung	ENSG00000230069	LRRC37A15P	processed_pseudogene	NO	53.321	466	-0.138318	0.13721	1.33056e-16	8.70195e-11	1.34497e-13
chr6_149720690_149720726	GT	LOC645967;NUP43	intergenic	Prostate	ENSG00000231760	.	lncRNA	NO	77.464	199	-0.26187	0.293946	1.33494e-16	8.80211e-11	9.89002e-13
chr17_46737572_46737604	GT	NSF	intronic	Colon_Transverse	ENSG00000260075	NSFP1	unprocessed_pseudogene	NO	364.733	328	0.350022	0.189516	1.33674e-16	8.5086e-11	2.84157e-13
chr1_150807005_150807025	TC	CTSK	intronic	Pancreas	ENSG00000163131	CTSS	Protein coding	NO	41.058	275	0.048492	0.221968	1.33693e-16	7.60297e-11	3.19453e-13
chr12_672954_672984	GT	NINJ2;WNK1	intergenic	Colon_Transverse	ENSG00000177406	NINJ2-AS1	lncRNA	NO	29.559	328	0.189754	0.189507	1.33927e-16	8.5247e-11	2.84157e-13
chr6_149847824_149847878	AC	LRP11	intronic	Skin_Sun_Exposed_Lower_leg	ENSG00000216906	.	processed_pseudogene	NO	56.392	557	-0.115355	0.116037	1.33952e-16	8.5098e-11	7.55084e-14
chr20_36113408_36113454	TG	EPB41L1	intronic	Adipose_Subcutaneous	ENSG00000214078	CPNE1	Protein coding	NO	448.475	530	0.067426	0.121593	1.34232e-16	8.32356e-11	9.05719e-14
chr15_41914040_41914058	TG	EHD4	intronic	Colon_Sigmoid	ENSG00000137877	SPTBN5	Protein coding	NO	19.996	310	-0.379867	0.199392	1.34494e-16	8.24071e-11	2.28909e-13
chr11_65664328_65664378	TGTAT	RELA;KAT5	intergenic	Nerve_Tibial	ENSG00000172922	RNASEH2C	Protein coding	NO	54.116	488	0.183674	0.13138	1.34605e-16	8.68709e-11	7.72186e-14
chr16_89364067_89364085	AC	ANKRD11	intronic	Esophagus_Muscularis	ENSG00000274627	.	.	NO	.	417	0.310703	0.152078	1.34842e-16	8.09275e-11	1.14628e-13
chr7_65746099_65746149	AC	LOC441242	ncRNA_intronic	Skin_Not_Sun_Exposed_Suprapubic	ENSG00000224316	GTF2IP5	unprocessed_pseudogene	NO	27.496	508	-0.099181	0.126518	1.3492e-16	8.59667e-11	9.40555e-14
chr6_28756563_28756578	AAAAC	LINC00533;LINC01623	intergenic	Skin_Not_Sun_Exposed_Suprapubic	ENSG00000204713	TRIM27	Protein coding	NO	151.013	508	-0.287823	0.126506	1.35401e-16	8.62734e-11	9.42879e-14
chr11_8625463_8625493	TG	TRIM66	intronic	Adipose_Visceral_Omentum	ENSG00000166436	TRIM66	Protein coding	YES	1.021	459	-0.064798	0.139079	1.35999e-16	8.44094e-11	1.34196e-13
chr3_49202495_49202545	TG	IHO1	intronic	Breast_Mammary_Tissue	ENSG00000178252	WDR6	Protein coding	NO	188.281	377	0.039122	0.166845	1.3614e-16	8.80344e-11	2.08612e-13
chr3_44625750_44625786	CA	ZKSCAN7-AS1	ncRNA_intronic	Colon_Transverse	ENSG00000144792	ZNF660	Protein coding	NO	40.804	328	0.192393	0.189426	1.36146e-16	8.66593e-11	2.86951e-13
chr16_31117369_31117401	AAAT	KAT8	upstream	Nerve_Tibial	ENSG00000099365	STX1B	Protein coding	NO	106.747	488	0.11426	0.131337	1.36253e-16	8.79339e-11	7.80941e-14
chr1_121167062_121167092	AC	FAM72B	downstream	Lung	ENSG00000171943	SRGAP2C	Protein coding	NO	17.734	463	-0.188094	0.137935	1.36875e-16	8.95169e-11	1.38143e-13
chr4_38677878_38677916	GT	KLF3	intronic	Muscle_Skeletal	ENSG00000231160	KLF3-AS1	lncRNA	NO	12.971	655	-0.132418	0.0994496	1.36953e-16	7.31469e-11	7.23511e-14
ATN1	CAG	ATN1	exonic	Whole_Blood	ENSG00000010626	LRRC23	Protein coding	NO	23.6425	616	-0.090975	0.105419	1.37323e-16	7.20364e-11	7.95982e-14
chr10_73212845_73212859	TC	FAM149B1	intronic	Pancreas	ENSG00000166321	NUDT13	Protein coding	NO	102.322	275	-0.189613	0.221811	1.37463e-16	7.81733e-11	3.27085e-13
chr12_9947835_9947865	GT	CLEC12A-AS1	downstream	Artery_Aorta	ENSG00000172322	CLEC12A	Protein coding	NO	3.466	346	0.281339	0.180409	1.37534e-16	8.24984e-11	1.69054e-13
chr20_35741987_35742011	TGC	RBM39	UTR5	Brain_Cerebellar_Hemisphere	ENSG00000214078	CPNE1	Protein coding	NO	77.043	166	0.289831	0.341588	1.37727e-16	7.37447e-11	6.3573e-13
chr22_21814854_21814910	AG	MAPK1	intronic	Esophagus_Muscularis	ENSG00000224086	PPM1F-AS1	lncRNA	NO	123.387	417	0.035936	0.151989	1.37855e-16	8.27356e-11	1.16858e-13
chr19_54437000_54437024	TG	TTYH1	downstream	Adipose_Subcutaneous	ENSG00000267838	.	lncRNA	NO	2.532	530	-0.177936	0.121501	1.38048e-16	8.56016e-11	9.30452e-14
chr7_135561901_135561937	TCCT	NUP205	intronic	Esophagus_Muscularis	ENSG00000243317	STMP1	Protein coding	NO	100.577	417	-0.230305	0.151979	1.38194e-16	8.29389e-11	1.1698e-13
chr11_7672622_7672642	CA	CYB5R2	intronic	Adipose_Subcutaneous	ENSG00000166394	CYB5R2	Protein coding	YES	0.174	530	0.135184	0.121497	1.38241e-16	8.57215e-11	9.30744e-14
chr11_2306046_2306070	TG	TSPAN32	intronic	Nerve_Tibial	ENSG00000110665	C11orf21	Protein coding	NO	3.009	488	-0.084847	0.131273	1.38753e-16	8.95478e-11	7.94568e-14
chr11_47245857_47245885	GT	ACP2	intronic	Skin_Not_Sun_Exposed_Suprapubic	ENSG00000134575	ACP2	Protein coding	YES	0.295	508	-0.071889	0.126421	1.38824e-16	8.84543e-11	9.65659e-14
chr5_112877981_112878022	TG	REEP5	UTR3	Whole_Blood	ENSG00000129625	REEP5	Protein coding	YES	43.5025	616	0.044326	0.105387	1.38854e-16	7.28397e-11	8.0397e-14
chr2_238278086_238278102	TC	PER2	intronic	Lung	ENSG00000186235	LINC02610	lncRNA	NO	46.383	466	0.201955	0.137053	1.3888e-16	9.08281e-11	1.39951e-13
chr2_66440068_66440092	AC	MEIS1-AS2	ncRNA_intronic	Brain_Cerebellum	ENSG00000226819	MEIS1-AS3	lncRNA	NO	6.61	202	-0.19234	0.289947	1.39219e-16	7.55775e-11	3.18892e-13
chr1_200674111_200674139	TGAA	DDX59-AS1	ncRNA_intronic	Skin_Not_Sun_Exposed_Suprapubic	ENSG00000118200	CAMSAP2	Protein coding	NO	64.768	508	0.113661	0.12641	1.39291e-16	8.87521e-11	9.67853e-14
chr7_102431117_102431142	TG	LOC100630923;ORAI2	intergenic	Adipose_Visceral_Omentum	ENSG00000128563	PRKRIP1	Protein coding	NO	26.7725	459	-0.046742	0.138989	1.39322e-16	8.64718e-11	1.37257e-13
chr7_1023624_1023678	AC	C7orf50	intronic	Pituitary	ENSG00000229043	ZFAND2A-DT	lncRNA	NO	136.723	230	0.097224	0.25936	1.39809e-16	9.29898e-11	3.56283e-13
chr4_119628970_119628994	GGC	LOC107986192	ncRNA_exonic	Brain_Anterior_cingulate_cortex_BA24	ENSG00000249244	.	unprocessed_pseudogene	NO	233.647	141	-0.597048	0.389276	1.3997e-16	7.22697e-11	1.85307e-12
chr6_26139872_26139894	AC	H2AC6;H1-4	intergenic	Adipose_Subcutaneous	ENSG00000272462	LINC02980	lncRNA	NO	147.086	529	-0.105668	0.12167	1.40044e-16	8.68393e-11	9.41858e-14
chr2_190408694_190408714	CTCC	MFSD6	intronic	Artery_Tibial	ENSG00000189362	NEMP2	Protein coding	NO	116.621	532	0.318184	0.121017	1.40344e-16	8.20446e-11	8.27063e-14
chr4_48084823_48084923	GAGAATGGGTCCAGTTAATC	TXK	intronic	Whole_Blood	ENSG00000259959	.	lncRNA	NO	240.534	616	-0.268094	0.105349	1.40689e-16	7.38018e-11	8.13692e-14
chr19_9446365_9446407	AC	ZNF266;ZNF560	intergenic	Colon_Transverse	ENSG00000174652	ZNF266	Protein coding	NO	10.813	328	-0.08991	0.189256	1.40928e-16	8.97031e-11	2.95076e-13
chr17_1999142_1999164	AC	RTN4RL1	intronic	Testis	ENSG00000228133	.	lncRNA	NO	18.563	296	0.174282	0.207587	1.41e-16	1.18979e-10	1.94729e-13
chr2_88130120_88130162	GT	FABP1;THNSL2	intergenic	Stomach	ENSG00000144115	THNSL2	Protein coding	NO	40.154	286	-0.151442	0.214055	1.4122e-16	8.59968e-11	4.32145e-13
chr3_139675135_139675163	AC	NMNAT3	intronic	Pancreas	ENSG00000163864	NMNAT3	Protein coding	YES	2.569	275	-0.074641	0.221659	1.41226e-16	8.03135e-11	3.3464e-13
chr19_52809822_52809845	CGG	ZNF28	intronic	Testis	ENSG00000198538	ZNF28	Protein coding	YES	0.6135	296	0.233772	0.207578	1.4126e-16	1.19199e-10	1.94769e-13
chr17_3609322_3609350	GA	TRPV1;SHPK	UTR5;UTR3	Brain_Nucleus_accumbens_basal_ganglia	ENSG00000197417	SHPK	Protein coding	NO	26.914	192	0.149414	0.302542	1.41505e-16	7.46716e-11	6.07086e-13
chr7_72672473_72672509	AC	TYW1B	intronic	Skin_Sun_Exposed_Lower_leg	ENSG00000277149	TYW1B	Protein coding	YES	155.683	557	0.155319	0.115859	1.41763e-16	9.00603e-11	7.98407e-14
chr6_28736271_28736297	AC	LINC00533;LINC01623	intergenic	Muscle_Skeletal	ENSG00000235109	ZSCAN31	Protein coding	NO	380.013	655	0.083842	0.0993517	1.4197e-16	7.58266e-11	7.49275e-14
chr12_112335143_112335165	AC	HECTD4	intronic	Esophagus_Muscularis	ENSG00000198270	TMEM116	Protein coding	NO	321.969	417	0.090721	0.151862	1.42267e-16	8.53834e-11	1.20258e-13
chr10_102829164_102829209	AC	WBP1L;CYP17A1	intergenic	Heart_Left_Ventricle	ENSG00000166275	BORCS7	Protein coding	NO	25.0725	350	0.085559	0.17837	1.4233e-16	7.66559e-11	2.45692e-13
chr16_1804246_1804290	TA	IGFALS;HAGH	intergenic	Adipose_Subcutaneous	ENSG00000063854	HAGH	Protein coding	NO	8.151	511	0.024531	0.125636	1.42482e-16	8.8351e-11	9.57215e-14
chr19_54142433_54142451	AC	CNOT3	intronic	Adipose_Subcutaneous	ENSG00000167608	TMC4	Protein coding	NO	18.207	530	-0.08285	0.121391	1.42787e-16	8.85401e-11	9.58226e-14
chr1_153611917_153611952	CA	S100A16	intronic	Lung	ENSG00000160678	S100A1	Protein coding	NO	15.9915	466	-0.105374	0.136943	1.43116e-16	9.35987e-11	1.43998e-13
chr19_43852977_43853021	TG	ZNF283	downstream	Artery_Tibial	ENSG00000267058	.	lncRNA	NO	48.512	532	0.09213	0.120945	1.43502e-16	8.38909e-11	8.43972e-14
chr4_17573702_17573730	TG	CLRN2;LAP3	intergenic	Colon_Transverse	ENSG00000118579	MED28	Protein coding	NO	40.925	328	-0.114871	0.189161	1.43691e-16	9.14615e-11	2.99874e-13
chr1_200669892_200669921	GGAGC	DDX59-AS1	ncRNA_intronic	Artery_Aorta	ENSG00000260088	DDX59-AS1	lncRNA	YES	0.3995	346	0.249655	0.180188	1.44146e-16	8.64646e-11	1.76458e-13
chr18_12597157_12597205	AC	SPIRE1	intronic	Lung	ENSG00000267199	.	lncRNA	NO	153.885	466	0.070026	0.136915	1.44188e-16	9.42994e-11	1.44853e-13
chr1_179348760_179348814	TG	SOAT1	intronic	Pituitary	ENSG00000162779	AXDND1	Protein coding	NO	16.933	230	-0.11794	0.259156	1.4432e-16	9.59895e-11	3.65073e-13
chr3_193240654_193240684	GT	PLAAT1	upstream	Skin_Not_Sun_Exposed_Suprapubic	ENSG00000127252	PLAAT1	Protein coding	YES	0.459	508	-0.097729	0.126276	1.44877e-16	9.23114e-11	1.00557e-13
chr5_34882618_34882658	AC	TTC23L	intronic	Esophagus_Muscularis	ENSG00000168724	DNAJC21	Protein coding	NO	46.921	417	0.031827	0.151781	1.45141e-16	8.71083e-11	1.22515e-13
chr10_102612169_102612209	TG	SUFU	intronic	Spleen	ENSG00000138111	MFSD13A	Protein coding	NO	141.163	205	-0.093697	0.286028	1.45539e-16	9.27101e-11	7.47705e-13
chr3_48142032_48142076	TTCC	MAP4;CDC25A	intergenic	Spleen	ENSG00000229453	SPINK8	Protein coding	NO	191.607	205	-0.220086	0.286027	1.45548e-16	9.27154e-11	7.47705e-13
chr4_119227256_119227298	AC	USP53	intronic	Lung	ENSG00000283050	GTF2IP12	transcribed_unprocessed_pseudogene	NO	222.88	466	-0.041589	0.13688	1.45571e-16	9.52039e-11	1.46018e-13
chr17_45411795_45411819	CA	ARHGAP27	intronic	Brain_Hippocampus	ENSG00000214425	LRRC37A4P	transcribed_unprocessed_pseudogene	NO	138.528	157	-0.486102	0.356964	1.45601e-16	7.55761e-11	1.54237e-12
chr3_195598434_195598480	TG	APOD;LOC105374297	intergenic	Nerve_Tibial	ENSG00000271662	PPP4R2P6	processed_pseudogene	NO	53.015	488	0.103972	0.131101	1.45672e-16	9.40128e-11	8.33447e-14
chr12_672954_672984	GT	NINJ2;WNK1	intergenic	Esophagus_Gastroesophageal_Junction	ENSG00000177406	NINJ2-AS1	lncRNA	NO	29.559	322	0.173691	0.192274	1.45823e-16	8.81522e-11	2.12928e-13
chr7_76477147_76477166	CCCG	DTX2	intronic	Brain_Cerebellum	ENSG00000146707	POMZP3	Protein coding	NO	141.143	202	-0.695325	0.289592	1.46433e-16	7.9494e-11	3.32611e-13
chr5_127048246_127048291	AC	C5orf63	intronic	Artery_Aorta	ENSG00000164241	C5orf63	Protein coding	YES	10.6485	346	0.230044	0.180114	1.46437e-16	8.78387e-11	1.78897e-13
chr13_96058122_96058162	TG	UGGT2;HS6ST3	intergenic	Stomach	ENSG00000102595	UGGT2	Protein coding	NO	4.66	286	-0.079674	0.213855	1.46482e-16	8.92009e-11	4.46004e-13
chr14_50328906_50328940	TA	CDKL1	UTR3	Heart_Atrial_Appendage	ENSG00000125375	DMAC2L	Protein coding	NO	6.381	354	-0.167586	0.176385	1.4692e-16	8.53875e-11	1.9081e-13
ATN1	CAG	ATN1	exonic	Prostate	ENSG00000111676	ATN1	Protein coding	YES	0.9535	199	0.115207	0.293266	1.46935e-16	9.68838e-11	1.07649e-12
chr10_27193114_27193172	GT	ACBD5	intronic	Heart_Atrial_Appendage	ENSG00000120539	MASTL	Protein coding	NO	23.199	364	0.069517	0.171947	1.47085e-16	8.54829e-11	1.9081e-13
chr1_156661555_156661591	GT	BCAN;NES	intergenic	Esophagus_Mucosa	ENSG00000272405	.	lncRNA	NO	16.686	449	0.255891	0.141658	1.47339e-16	8.91419e-11	1.23465e-13
chr15_78595367_78595371	TC	CHRNA3	UTR3	Brain_Putamen_basal_ganglia	ENSG00000080644	CHRNA3	Protein coding	YES	1.363	163	-0.444216	0.346164	1.47418e-16	7.4649e-11	1.20402e-12
chr8_63014893_63014923	AC	GGH	downstream	Lung	ENSG00000137563	GGH	Protein coding	YES	3.062	466	0.154488	0.136832	1.47479e-16	9.64516e-11	1.47705e-13
chr6_31077612_31077636	GA	HCG22;C6orf15	intergenic	Artery_Tibial	ENSG00000204531	POU5F1	Protein coding	NO	89.214	532	-0.070014	0.120844	1.47968e-16	8.65018e-11	8.69365e-14
chr6_135099716_135099768	GT	HBS1L;MYB	intergenic	Nerve_Tibial	ENSG00000112339	HBS1L	Protein coding	NO	3.314	488	0.061932	0.131042	1.48133e-16	9.5601e-11	8.46776e-14
chr7_65462935_65462967	TG	ZNF92;LOC101929322	intergenic	Esophagus_Gastroesophageal_Junction	ENSG00000234585	CCT6P3	transcribed_unprocessed_pseudogene	NO	397.952	322	-0.170551	0.192191	1.48283e-16	8.96389e-11	2.15997e-13
chr12_29387176_29387222	TG	ERGIC2;OVCH1-AS1	intergenic	Nerve_Tibial	ENSG00000275476	.	lncRNA	NO	109.317	488	-0.080887	0.131024	1.48896e-16	9.60936e-11	8.49649e-14
chr3_190323003_190323027	AC	CLDN16	intronic	Nerve_Tibial	ENSG00000113946	CLDN16	Protein coding	YES	0.474	488	-0.08495	0.131022	1.48979e-16	9.61471e-11	8.49649e-14
chr11_93721665_93721701	GT	SCARNA9	ncRNA_exonic	Nerve_Tibial	ENSG00000182919	C11orf54	Protein coding	NO	19.908	488	-0.160445	0.131021	1.4903e-16	9.61803e-11	8.49649e-14
chr17_656700_656730	TG	VPS53	intronic	Whole_Blood	ENSG00000141252	VPS53	Protein coding	YES	0.762	616	0.105066	0.105182	1.49108e-16	7.82184e-11	8.60488e-14
chr2_127198186_127198214	AC	CYP27C1	intronic	Colon_Transverse	ENSG00000236682	MAP3K2-DT	lncRNA	NO	189.973	328	-0.239308	0.188979	1.49111e-16	9.49117e-11	3.10169e-13
chr15_82665376_82665434	AC	CPEB1-AS1	ncRNA_intronic	Lung	ENSG00000197978	GOLGA6L9	Protein coding	NO	235.36	466	-0.042165	0.136791	1.4914e-16	9.7538e-11	1.48913e-13
chr1_151696461_151696545	TTTC	SNX27	UTR3	Adipose_Subcutaneous	ENSG00000143376	SNX27	Protein coding	YES	20.647	529	0.055918	0.121458	1.49378e-16	9.26275e-11	1.0003e-13
chr20_34950013_34950035	CA	GSS	intronic	Heart_Left_Ventricle	ENSG00000100983	GSS	Protein coding	YES	1.738	350	0.026006	0.178136	1.49675e-16	8.06118e-11	2.57546e-13
chr17_40600024_40600048	AC	CCR7;SMARCE1	intergenic	Adipose_Subcutaneous	ENSG00000073584	SMARCE1	Protein coding	NO	31.725	530	-0.045631	0.121232	1.4983e-16	9.29079e-11	1.00142e-13
chr3_134664670_134664690	TG	KY;EPHB1	intergenic	Adipose_Subcutaneous	ENSG00000129055	ANAPC13	Protein coding	NO	177.964	530	0.325818	0.121232	1.49868e-16	9.29315e-11	1.00142e-13
chr10_42673559_42673595	TG	LINC01518	ncRNA_exonic	Skin_Sun_Exposed_Lower_leg	ENSG00000185904	LINC00839	lncRNA	NO	196.369	557	-0.166591	0.115684	1.49879e-16	9.52164e-11	8.42623e-14
chr8_94569440_94569474	GT	VIRMA;LOC100288748	intergenic	Testis	ENSG00000254283	.	processed_pseudogene	NO	24.954	296	-0.265511	0.207252	1.50152e-16	1.26702e-10	2.06692e-13
chr12_672954_672984	GT	NINJ2;WNK1	intergenic	Stomach	ENSG00000177406	NINJ2-AS1	lncRNA	NO	29.559	286	0.176392	0.213716	1.50259e-16	9.1501e-11	4.55229e-13
chr19_4392518_4392570	CA	SH3GL1	intronic	Muscle_Skeletal	ENSG00000267769	.	lncRNA	NO	61.47	655	-0.08488	0.0991961	1.50322e-16	8.02878e-11	7.91793e-14
chr16_53477057_53477081	TG	RBL2	intronic	Artery_Coronary	ENSG00000279344	.	TEC	NO	4.481	195	0.369241	0.298178	1.50367e-16	7.86423e-11	9.59052e-13
chr2_113175341_113175361	TC	PSD4	intronic	Adipose_Visceral_Omentum	ENSG00000125637	PSD4	Protein coding	YES	1.354	459	0.242735	0.138703	1.5048e-16	9.33976e-11	1.48015e-13
chr5_177716964_177717000	GT	LOC202181;FAM153A	intergenic	Thyroid	ENSG00000170074	FAM153A	Protein coding	NO	0.27	534	0.121044	0.120362	1.50556e-16	9.80413e-11	7.7016e-14
chr11_76996398_76996431	ATT	ACER3	intronic	Stomach	ENSG00000198488	B3GNT6	Protein coding	NO	37.9835	285	0.161575	0.214358	1.51007e-16	9.19569e-11	4.55232e-13
chr9_72315458_72315490	TG	LINC01504	ncRNA_exonic	Lung	ENSG00000225434	LINC01504	lncRNA	YES	9.957	466	0.366205	0.136742	1.51174e-16	9.88681e-11	1.50714e-13
chr1_202173790_202173818	TG	PTPRVP	ncRNA_intronic	Lung	ENSG00000243323	PTPRVP	transcribed_unitary_pseudogene	YES	5.753	466	-0.067179	0.136728	1.51747e-16	9.9243e-11	1.51055e-13
chr1_1653825_1653863	AC	CDK11B	intronic	Adipose_Subcutaneous	ENSG00000227775	.	transcribed_processed_pseudogene	NO	70.668	530	-0.180777	0.12119	1.51777e-16	9.41149e-11	1.01308e-13
chr1_109501054_109501070	AC	CYB561D1	downstream	Heart_Left_Ventricle	ENSG00000143028	SYPL2	Protein coding	NO	25.82	350	0.060923	0.178064	1.51989e-16	8.18577e-11	2.60693e-13
chr6_136585473_136585513	TTTA	MAP3K5	intronic	Artery_Tibial	ENSG00000135525	MAP7	Protein coding	NO	34.674	525	-0.082165	0.12227	1.52047e-16	8.88859e-11	8.92429e-14
chr12_120530583_120530615	AAAT	COQ5;RNF10	intergenic	Esophagus_Mucosa	ENSG00000110871	COQ5	Protein coding	NO	1.434	449	-0.132074	0.141537	1.52116e-16	9.20321e-11	1.27116e-13
chr7_940330_940374	CA	ADAP1	intronic	Skin_Sun_Exposed_Lower_leg	ENSG00000073067	CYP2W1	Protein coding	NO	42.829	557	0.089388	0.115632	1.5241e-16	9.68245e-11	8.55341e-14
chr13_43107524_43107556	AC	DNAJC15	UTR3	Brain_Hypothalamus	ENSG00000120675	DNAJC15	Protein coding	YES	83.954	160	-0.13306	0.351154	1.52569e-16	8.12183e-11	1.98093e-12
chr16_28863893_28863918	GCC	SH2B1	UTR5	Breast_Mammary_Tissue	ENSG00000197165	SULT1A2	Protein coding	NO	266.856	377	-0.23528	0.166342	1.52688e-16	9.87348e-11	2.33415e-13
chr10_100267910_100267945	CTAAC	CWF19L1	upstream	Colon_Sigmoid	ENSG00000095485	CWF19L1	Protein coding	YES	0.2475	310	0.305649	0.198732	1.52933e-16	9.37047e-11	2.5814e-13
chr6_29726559_29726583	TG	HLA-F	intronic	Nerve_Tibial	ENSG00000235821	IFITM4P	processed_pseudogene	NO	24.577	488	0.334513	0.130922	1.53271e-16	9.89171e-11	8.72285e-14
chr17_45411795_45411819	CA	ARHGAP27	intronic	Brain_Cortex	ENSG00000204650	LINC02210	transcribed_unitary_pseudogene	NO	208.521	199	0.266955	0.292957	1.53486e-16	8.11748e-11	5.83991e-13
chr2_218257935_218257971	TTGG	ARPC2;GPBAR1	intergenic	Nerve_Tibial	ENSG00000135926	TMBIM1	Protein coding	NO	21.586	488	0.054468	0.130917	1.53498e-16	9.90634e-11	8.72805e-14
chr10_80495335_80495378	TG	TSPAN14	intronic	Adipose_Subcutaneous	ENSG00000226659	TSPAN14-AS1	lncRNA	NO	40.6695	530	0.109929	0.121149	1.53679e-16	9.52946e-11	1.02467e-13
chr6_26533744_26533766	TG	HCG11;HMGN4	intergenic	Skin_Sun_Exposed_Lower_leg	ENSG00000124549	BTN2A3P	transcribed_unprocessed_pseudogene	NO	111.636	534	-0.128156	0.120292	1.53813e-16	9.77158e-11	8.62452e-14
chr2_218257935_218257971	TTGG	ARPC2;GPBAR1	intergenic	Minor_Salivary_Gland	ENSG00000261338	.	lncRNA	NO	2.634	142	0.272435	0.386293	1.53888e-16	8.35738e-11	3.21438e-12
chr4_163545947_163545984	TG	MARCHF1	intronic	Muscle_Skeletal	ENSG00000273449	.	lncRNA	NO	16.1945	655	0.235517	0.0991316	1.53924e-16	8.22114e-11	8.09964e-14
chr18_113178_113216	AT	ROCK1P1	ncRNA_intronic	Skin_Not_Sun_Exposed_Suprapubic	ENSG00000263006	ROCK1P1	transcribed_unprocessed_pseudogene	YES	3.645	155	0.047832	0.36021	1.5403e-16	9.81431e-11	1.06677e-13
chr6_26440772_26440816	TG	BTN3A3	intronic	Brain_Nucleus_accumbens_basal_ganglia	ENSG00000186470	BTN3A2	Protein coding	NO	68.101	192	-0.141397	0.301925	1.54049e-16	8.12908e-11	6.55571e-13
chr16_28604689_28604721	GTT	SULT1A1	downstream	Nerve_Tibial	ENSG00000271623	.	processed_pseudogene	NO	240.005	488	-0.384208	0.130898	1.54315e-16	9.95911e-11	8.76682e-14
chr10_47486972_47486996	AAAACA	FAM25C;FAM25G	downstream	Brain_Anterior_cingulate_cortex_BA24	ENSG00000204172	AGAP9	Protein coding	NO	36.654	141	-0.816124	0.388386	1.55059e-16	8.00608e-11	2.00152e-12
chr4_99086037_99086057	AAAC	ADH5	intronic	Adipose_Subcutaneous	ENSG00000246090	.	lncRNA	NO	2.758	530	0.244716	0.121114	1.55328e-16	9.6317e-11	1.03455e-13
chr17_10857274_10857309	AACAA	PIRT;SHISA6	intergenic	Esophagus_Mucosa	ENSG00000263508	.	lncRNA	NO	7.7505	449	-0.268378	0.141454	1.55485e-16	9.407e-11	1.29752e-13
chr5_138740798_138740837	CCTT	HSPA9;LOC105379194	intergenic	Cells_Cultured_fibroblasts	ENSG00000253404	CTNNA1-AS1	lncRNA	NO	12.4915	427	-0.082187	0.148212	1.55523e-16	8.6042e-11	1.03416e-13
chr1_93319249_93319303	TG	CCDC18-AS1	ncRNA_intronic	Artery_Aorta	ENSG00000223745	CCDC18-AS1	lncRNA	YES	4.007	346	0.064814	0.179829	1.5556e-16	9.3311e-11	1.89272e-13
chr16_4687578_4687608	AC	MGRN1	UTR3	Esophagus_Gastroesophageal_Junction	ENSG00000103199	ZNF500	Protein coding	NO	65.037	322	-0.091902	0.191951	1.5558e-16	9.40501e-11	2.25e-13
chr15_90349838_90349870	AAAT	GABARAPL3	upstream	Adipose_Subcutaneous	ENSG00000196391	ZNF774	Protein coding	NO	2.43	530	0.119213	0.121098	1.56085e-16	9.67866e-11	1.03848e-13
chr1_206501638_206501680	AC	IKBKE;RASSF5	intergenic	Skin_Sun_Exposed_Lower_leg	ENSG00000162888	IKBKE-AS1	lncRNA	NO	3.931	557	-0.054302	0.115554	1.56198e-16	9.92305e-11	8.75049e-14
chr4_75966267_75966313	AC	SDAD1	intronic	Cells_Cultured_fibroblasts	ENSG00000138744	NAAA	Protein coding	NO	25.277	427	-0.218628	0.148193	1.56297e-16	8.64704e-11	1.03806e-13
chr20_50120268_50120296	AAAC	PEDS1	UTR3	Skin_Sun_Exposed_Lower_leg	ENSG00000240849	PEDS1	Protein coding	YES	10.85	557	0.186176	0.11555	1.56425e-16	9.93748e-11	8.75549e-14
chr2_127198186_127198214	AC	CYP27C1	intronic	Testis	ENSG00000236682	MAP3K2-DT	lncRNA	NO	189.973	296	-0.248828	0.207024	1.56736e-16	1.32257e-10	2.15403e-13
chr10_47486972_47486996	AAAACA	FAM25C;FAM25G	downstream	Artery_Tibial	ENSG00000226964	RHEBP2	processed_pseudogene	NO	219.219	532	-0.502545	0.120653	1.5687e-16	9.17057e-11	9.18895e-14
chr1_153816059_153816101	AC	GATAD2B	intronic	Muscle_Skeletal	ENSG00000143578	CREB3L4	Protein coding	NO	151.454	655	0.060107	0.0990762	1.57091e-16	8.39028e-11	8.25815e-14
chr15_41914040_41914058	TG	EHD4	intronic	Pituitary	ENSG00000137877	SPTBN5	Protein coding	NO	19.996	230	-0.401422	0.258607	1.572e-16	1.04556e-10	3.94552e-13
chr17_43317155_43317181	TTC	RNU2-1;LINC00910	intergenic	Vagina	ENSG00000198496	NBR2	lncRNA	NO	191.524	121	-0.022866	0.436933	1.57355e-16	8.63258e-11	7.19382e-12
chr3_130941223_130941265	GT	ATP2C1	intronic	Skin_Not_Sun_Exposed_Suprapubic	ENSG00000114670	NEK11	Protein coding	NO	85.606	508	0.070373	0.12599	1.57546e-16	1.00384e-10	1.08994e-13
chr16_89364067_89364085	AC	ANKRD11	intronic	Brain_Cerebellum	ENSG00000274627	.	.	NO	.	202	0.527515	0.289067	1.5781e-16	8.56703e-11	3.5696e-13
chr5_169573202_169573257	TG	SLIT3;SPDL1	intergenic	Adipose_Subcutaneous	ENSG00000040275	SPDL1	Protein coding	NO	10.4065	530	0.122206	0.121059	1.57954e-16	9.79455e-11	1.04979e-13
chr15_78536298_78536330	AC	HYKK	UTR3	Heart_Atrial_Appendage	ENSG00000041357	PSMA4	Protein coding	NO	4.091	364	0.12889	0.171619	1.58136e-16	9.19056e-11	2.0469e-13
chr22_46038858_46038882	GT	LOC730668;LINC00899	intergenic	Adipose_Visceral_Omentum	ENSG00000231711	LINC00899	lncRNA	NO	5.194	459	-0.283173	0.138518	1.5815e-16	9.81581e-11	1.55314e-13
chr10_125914280_125914292	AT	FANK1	intronic	Brain_Putamen_basal_ganglia	ENSG00000188690	UROS	Protein coding	NO	91.028	155	-0.097708	0.359992	1.58154e-16	8.00856e-11	1.25134e-12
chr17_45182847_45182891	TG	LOC105371795;LOC339192	intergenic	Skin_Sun_Exposed_Lower_leg	ENSG00000172992	DCAKD	Protein coding	NO	121.738	557	-0.076284	0.115507	1.58548e-16	1.00724e-10	8.85874e-14
chr11_1583879_1583917	GT	KRTAP5-AS1	ncRNA_intronic	Heart_Left_Ventricle	ENSG00000233930	KRTAP5-AS1	lncRNA	YES	10.127	350	-0.059903	0.17786	1.58785e-16	8.5518e-11	2.71486e-13
chr2_112523350_112523372	TG	TTL	intronic	Pituitary	ENSG00000169629	RGPD8	Protein coding	NO	88.873	230	-0.477557	0.258536	1.58951e-16	1.05721e-10	3.97448e-13
chr1_31445784_31445810	CA	SERINC2;LDC1P	intergenic	Muscle_Skeletal	ENSG00000168528	SERINC2	Protein coding	NO	31.984	655	0.184302	0.0990397	1.59213e-16	8.50365e-11	8.36151e-14
chr13_46468430_46468448	AC	LINC01198;LRCH1	intergenic	Artery_Aorta	ENSG00000231817	LINC01198	lncRNA	NO	0.124	346	-0.071689	0.179712	1.5949e-16	9.56682e-11	1.9366e-13
chr17_41865493_41865573	GCGCCGCCTCGCCTCCAGCA	KLHL11	upstream	Pituitary	ENSG00000141698	NT5C3B	Protein coding	NO	29.273	230	0.434276	0.2585	1.59841e-16	1.06313e-10	3.98176e-13
chr3_99938050_99938075	GT	CMSS1;FILIP1L	intronic	Cells_Cultured_fibroblasts	ENSG00000168386	FILIP1L	Protein coding	NO	61.8595	427	-0.231645	0.148101	1.59963e-16	8.84985e-11	1.06113e-13
chr16_11224886_11224916	GT	CLEC16A;SOCS1	intergenic	Thyroid	ENSG00000263179	HNRNPCP4	processed_pseudogene	NO	17.752	534	0.155989	0.120149	1.60666e-16	1.04625e-10	8.19943e-14
chr17_81646837_81646865	TTTG	TSPAN10	intronic	Colon_Transverse	ENSG00000182612	TSPAN10	Protein coding	YES	4.515	328	-0.250699	0.188601	1.61045e-16	1.02508e-10	3.33902e-13
chr15_40009069_40009109	TTTTG	EIF2AK4	intronic	Thyroid	ENSG00000128829	EIF2AK4	Protein coding	YES	6.698	534	-0.227023	0.12014	1.61151e-16	1.04941e-10	8.21774e-14
chr7_66050626_66050650	CA	GUSB;ASL	intergenic	Esophagus_Mucosa	ENSG00000237310	LINC03011	lncRNA	NO	442.969	449	-0.294327	0.141318	1.61163e-16	9.75053e-11	1.34305e-13
chr2_127770692_127770736	AAAT	WDR33	intronic	Testis	ENSG00000144231	POLR2D	Protein coding	NO	87.235	296	-0.315771	0.206829	1.62586e-16	1.37193e-10	2.23079e-13
chr2_37249558_37249603	AC	NDUFAF7;PRKD3	downstream	Skin_Not_Sun_Exposed_Suprapubic	ENSG00000115816	CEBPZ	Protein coding	NO	17.9845	508	0.040871	0.125876	1.62895e-16	1.03792e-10	1.12573e-13
chr18_5245372_5245411	GT	LINC00667	ncRNA_exonic	Cells_Cultured_fibroblasts	ENSG00000263753	LINC00667	lncRNA	YES	4.8465	427	0.22544	0.148028	1.62944e-16	9.01481e-11	1.07962e-13
chr15_78536298_78536330	AC	HYKK	UTR3	Heart_Left_Ventricle	ENSG00000169684	CHRNA5	Protein coding	NO	29.206	350	-0.277747	0.177736	1.63061e-16	8.78208e-11	2.77914e-13
chr17_43223459_43223479	AC	CCDC200	intronic	Nerve_Tibial	ENSG00000267681	.	transcribed_processed_pseudogene	NO	78.513	488	-0.060854	0.130702	1.6313e-16	1.0528e-10	9.25132e-14
chr9_133460459_133460490	GGGCGG	CACFD1	intronic	Esophagus_Muscularis	ENSG00000148290	SURF1	Protein coding	NO	103.799	415	0.061502	0.151983	1.6319e-16	9.79408e-11	1.3698e-13
chr4_119227256_119227298	AC	USP53	intronic	Artery_Tibial	ENSG00000245958	SEPTIN7P14	transcribed_unprocessed_pseudogene	NO	230.691	532	0.057507	0.12052	1.6339e-16	9.55169e-11	9.54215e-14
chr10_74184501_74184543	TG	ADK	intronic	Lung	ENSG00000156110	ADK	Protein coding	YES	7.752	466	-0.088718	0.136456	1.63392e-16	1.06859e-10	1.62153e-13
chr15_84498441_84498501	CA	GOLGA6L4	intronic	Muscle_Skeletal	ENSG00000230373	GOLGA6L5P	transcribed_unprocessed_pseudogene	NO	18.314	648	0.032509	0.0999865	1.63413e-16	8.72798e-11	8.57365e-14
chr3_44625750_44625786	CA	ZKSCAN7-AS1	ncRNA_intronic	Skin_Not_Sun_Exposed_Suprapubic	ENSG00000144792	ZNF660	Protein coding	NO	40.804	508	0.196935	0.12586	1.63655e-16	1.04276e-10	1.12975e-13
chr22_42989867_42989915	AT	PACSIN2	intronic	Skin_Sun_Exposed_Lower_leg	ENSG00000242247	ARFGAP3	Protein coding	NO	131.785	530	-0.106221	0.120941	1.63707e-16	1.04001e-10	9.13893e-14
chr7_141703542_141703566	TG	WEE2-AS1	downstream	Nerve_Tibial	ENSG00000228775	WEE2-AS1	lncRNA	YES	20.394	488	-0.091918	0.130678	1.64213e-16	1.05979e-10	9.30455e-14
chr11_117174164_117174206	TG	PAFAH1B2	intronic	Skin_Not_Sun_Exposed_Suprapubic	ENSG00000254851	.	unprocessed_pseudogene	NO	38.657	508	-0.126893	0.125844	1.64445e-16	1.0478e-10	1.13398e-13
chr12_6465466_6465492	GT	VAMP1	intronic	Esophagus_Gastroesophageal_Junction	ENSG00000139192	TAPBPL	Protein coding	NO	4.444	298	0.142632	0.205523	1.64462e-16	9.94198e-11	2.37174e-13
chr8_84992457_84992470	GT	RALYL;LRRCC1	intergenic	Esophagus_Muscularis	ENSG00000133739	LRRCC1	Protein coding	NO	114.751	417	0.040468	0.151274	1.64588e-16	9.87801e-11	1.37781e-13
chr1_31413153_31413185	GGGGCC	SERINC2	intronic	Esophagus_Muscularis	ENSG00000168528	SERINC2	Protein coding	YES	0.044	402	0.480343	0.156484	1.64603e-16	9.8789e-11	1.37781e-13
chr22_22263578_22263606	GT	VPREB1;BMS1P20	intergenic	Skin_Not_Sun_Exposed_Suprapubic	ENSG00000272779	BMS1P20	transcribed_unprocessed_pseudogene	NO	39.632	508	0.131431	0.125832	1.65e-16	1.05133e-10	1.13657e-13
chr7_65354519_65354551	CTCCT	INTS4P1;ZNF92	intergenic	Colon_Sigmoid	ENSG00000226002	GTF2IP14	unprocessed_pseudogene	NO	270.432	309	0.029025	0.198912	1.65249e-16	1.01251e-10	2.774e-13
chr7_65354519_65354551	CTCCT	INTS4P1;ZNF92	intergenic	Cells_Cultured_fibroblasts	ENSG00000234585	CCT6P3	transcribed_unprocessed_pseudogene	NO	289.536	426	0.0349	0.148294	1.65253e-16	9.1425e-11	1.0936e-13
chr6_29953121_29953160	TAAC	HLA-A;HCG9	intergenic	Artery_Aorta	ENSG00000204622	HLA-J	transcribed_unprocessed_pseudogene	NO	53.4655	346	0.347331	0.179532	1.65688e-16	9.93858e-11	2.00779e-13
chr2_26948073_26948109	CA	DPYSL5	UTR3	Skin_Sun_Exposed_Lower_leg	ENSG00000138030	KHK	Protein coding	NO	138.681	557	0.155238	0.115369	1.65703e-16	1.05269e-10	9.24221e-14
chr7_76477147_76477166	CCCG	DTX2	intronic	Nerve_Tibial	ENSG00000146707	POMZP3	Protein coding	NO	141.143	488	-0.399674	0.130642	1.659e-16	1.07068e-10	9.3919e-14
chr17_43223459_43223479	AC	CCDC200	intronic	Artery_Tibial	ENSG00000184988	TMEM106A	Protein coding	NO	10.425	532	-0.030375	0.120467	1.66029e-16	9.70601e-11	9.68664e-14
chr17_27927485_27927521	AC	LYRM9;LINC01992	intergenic	Breast_Mammary_Tissue	ENSG00000007171	NOS2	Protein coding	NO	126.974	377	-0.268265	0.165972	1.66121e-16	1.07421e-10	2.52162e-13
chr3_49790227_49790264	CA	CDHR4	downstream	Nerve_Tibial	ENSG00000004534	RBM6	Protein coding	NO	149.762	488	0.063583	0.130635	1.66255e-16	1.07297e-10	9.40374e-14
chr2_183152110_183152154	AC	NUP35	intronic	Lung	ENSG00000163002	NUP35	Protein coding	YES	27.674	466	0.030309	0.136389	1.66422e-16	1.08841e-10	1.6491e-13
chr13_43107524_43107556	AC	DNAJC15	UTR3	Brain_Cerebellum	ENSG00000120675	DNAJC15	Protein coding	YES	83.954	202	-0.159719	0.288689	1.66531e-16	9.04044e-11	3.75122e-13
chr4_119628970_119628994	GGC	LOC107986192	ncRNA_exonic	Brain_Anterior_cingulate_cortex_BA24	ENSG00000245958	SEPTIN7P14	transcribed_unprocessed_pseudogene	NO	171.014	141	0.629354	0.387762	1.66571e-16	8.60045e-11	2.09767e-12
chr17_15502809_15502831	CT	TVP23C	UTR3	Thyroid	ENSG00000223878	PPIAP53	processed_pseudogene	NO	4.046	534	-0.192048	0.120023	1.67003e-16	1.08751e-10	8.50284e-14
chr11_118126912_118126942	GT	TMPRSS4;SCN4B	intergenic	Esophagus_Mucosa	ENSG00000137648	TMPRSS4	Protein coding	NO	12.056	449	0.060155	0.141181	1.67092e-16	1.01093e-10	1.39055e-13
chr17_43223459_43223479	AC	CCDC200	intronic	Minor_Salivary_Gland	ENSG00000198496	NBR2	lncRNA	NO	97.825	142	-0.089418	0.385523	1.68164e-16	9.13271e-11	3.38249e-12
chr7_72672473_72672509	AC	TYW1B	intronic	Thyroid	ENSG00000277149	TYW1B	Protein coding	YES	155.683	534	0.16973	0.119999	1.68228e-16	1.09549e-10	8.55851e-14
chr17_43530609_43530636	GT	DHX8;ETV4	intronic	Skin_Not_Sun_Exposed_Suprapubic	ENSG00000175832	ETV4	Protein coding	NO	0.1885	508	-0.123344	0.125764	1.6833e-16	1.07255e-10	1.15826e-13
chr22_41798116_41798170	AC	MEI1	intronic	Whole_Blood	ENSG00000100418	DESI1	Protein coding	NO	177.1	616	-0.044958	0.104833	1.68331e-16	8.83025e-11	9.70357e-14
chr7_72602833_72602885	AC	TYW1B	intronic	Lung	ENSG00000277149	TYW1B	Protein coding	YES	225.315	466	0.122746	0.136345	1.68396e-16	1.10132e-10	1.66614e-13
chr1_65166310_65166351	TG	AK4	intronic	Skin_Not_Sun_Exposed_Suprapubic	ENSG00000162433	AK4	Protein coding	YES	0.3985	508	0.10051	0.125756	1.68723e-16	1.07505e-10	1.15971e-13
chr9_128890130_128890170	TG	LRRC8A	intronic	Nerve_Tibial	ENSG00000175287	PHYHD1	Protein coding	NO	30.816	488	0.08472	0.130578	1.68963e-16	1.09044e-10	9.54855e-14
chr7_144048076_144048110	AC	OR2A5	upstream	Thyroid	ENSG00000213214	ARHGEF35	Protein coding	NO	147.74	534	-0.117328	0.119979	1.69253e-16	1.10216e-10	8.60394e-14
chr2_127342388_127342422	GT	MAP3K2	intronic	Colon_Sigmoid	ENSG00000163161	ERCC3	Protein coding	NO	48.239	310	0.094347	0.198211	1.69254e-16	1.03705e-10	2.83347e-13
chr19_46467332_46467352	AC	PNMA8A	UTR3	Colon_Transverse	ENSG00000182013	PNMA8A	Protein coding	YES	4.065	328	-0.157959	0.18835	1.69462e-16	1.07866e-10	3.50213e-13
chr7_95417690_95417726	AC	PON2	intronic	Testis	ENSG00000233942	.	lncRNA	NO	54.127	296	0.142583	0.206588	1.70083e-16	1.4352e-10	2.32987e-13
chr22_42089327_42089355	AC	NDUFA6	intronic	Breast_Mammary_Tissue	ENSG00000183172	SMDT1	Protein coding	NO	9.641	377	-0.135531	0.165849	1.70838e-16	1.10471e-10	2.58715e-13
chr7_66683727_66683755	TTAT	RABGEF1	intronic	Brain_Cerebellar_Hemisphere	ENSG00000226824	.	lncRNA	NO	13.301	166	-0.622024	0.339868	1.70999e-16	9.15601e-11	7.75933e-13
chr17_63774201_63774259	CGG	DDX42	UTR5	Brain_Cortex	ENSG00000108592	FTSJ3	Protein coding	NO	47.793	199	-0.207397	0.292189	1.71013e-16	9.04441e-11	6.46029e-13
chr3_48152915_48152937	AC	MAP4;CDC25A	intergenic	Esophagus_Muscularis	ENSG00000229759	MRPS18AP1	processed_pseudogene	NO	104.012	417	-0.557866	0.151118	1.71058e-16	1.02663e-10	1.42785e-13
chr8_17875481_17875616	TCTT	FGL1	intronic	Skin_Not_Sun_Exposed_Suprapubic	ENSG00000078674	PCM1	Protein coding	NO	47.2935	508	0.012383	0.125691	1.7197e-16	1.09574e-10	1.18075e-13
chr1_92396634_92396658	TG	RPAP2	UTR3	Testis	ENSG00000203910	C1orf146	Protein coding	NO	178.614	296	0.132538	0.206517	1.72367e-16	1.45447e-10	2.35732e-13
chr2_20063979_20064039	TGTA	LAPTM4A;SDC1	intergenic	Adipose_Subcutaneous	ENSG00000132031	MATN3	Protein coding	NO	51.341	530	0.303951	0.120761	1.72924e-16	1.07228e-10	1.14559e-13
chr3_101730231_101730283	TTTTG	CEP97	intronic	Testis	ENSG00000256628	ZBTB11-AS1	lncRNA	NO	53.833	296	-0.312949	0.206498	1.72996e-16	1.45978e-10	2.36211e-13
chr4_39697441_39697513	GT	UBE2K	upstream	Skin_Not_Sun_Exposed_Suprapubic	ENSG00000163682	RPL9	Protein coding	NO	238.546	508	0.146553	0.12567	1.73029e-16	1.10249e-10	1.18675e-13
chr14_74111606_74111650	TATT	LIN52	intronic	Artery_Tibial	ENSG00000259065	MIDEAS-AS1	lncRNA	NO	322.663	529	-0.275663	0.120974	1.7303e-16	1.01153e-10	1.0085e-13
chr6_149704887_149704927	AC	LATS1	intronic	Whole_Blood	ENSG00000055211	GINM1	Protein coding	NO	125.984	616	-0.069649	0.104751	1.73171e-16	9.08416e-11	9.97163e-14
chr7_74636978_74637006	TTTA	GTF2IRD1;GTF2I	intergenic	Esophagus_Gastroesophageal_Junction	ENSG00000196275	GTF2IRD2	Protein coding	NO	170.057	322	-0.256813	0.191407	1.73502e-16	1.04884e-10	2.49131e-13
chr9_121198020_121198044	AC	RAB14	intronic	Muscle_Skeletal	ENSG00000226752	CUTALP	transcribed_unitary_pseudogene	NO	350.738	654	-0.368211	0.0989475	1.73631e-16	9.27369e-11	9.10078e-14
chr3_49486186_49486230	TTTA	DAG1	intronic	Nerve_Tibial	ENSG00000145029	NICN1	Protein coding	NO	56.882	483	0.131709	0.131726	1.74594e-16	1.12678e-10	9.84952e-14
chr22_43185247_43185299	TA	TTLL12	intronic	Skin_Not_Sun_Exposed_Suprapubic	ENSG00000100304	TTLL12	Protein coding	YES	1.861	156	0.055478	0.357312	1.74618e-16	1.11261e-10	1.19636e-13
chr17_45922486_45922518	AC	MAPT	intronic	Brain_Cerebellar_Hemisphere	ENSG00000262500	MAPK8IP1P1	processed_pseudogene	NO	321.104	166	-0.120318	0.339691	1.74842e-16	9.36175e-11	7.86702e-13
chr16_55835677_55835717	AGGA	CES1;CES5A	intergenic	Lung	ENSG00000228695	CES1P1	transcribed_unprocessed_pseudogene	NO	75.055	466	-0.169329	0.136201	1.75142e-16	1.14544e-10	1.73027e-13
chr19_49286263_49286297	AG	TRPM4;SLC6A16	intergenic	Esophagus_Muscularis	ENSG00000104901	DKKL1	Protein coding	NO	75.503	417	-0.097766	0.151019	1.75304e-16	1.05211e-10	1.45932e-13
chr11_66745793_66745825	GTTT	C11orf80	intronic	Esophagus_Muscularis	ENSG00000174080	CTSF	Protein coding	NO	176.93	417	0.283661	0.151014	1.75514e-16	1.05337e-10	1.45932e-13
chr1_16350757_16350796	AAAG	FBXO42	intronic	Esophagus_Muscularis	ENSG00000142632	ARHGEF19	Protein coding	NO	138.125	411	0.042581	0.153052	1.75557e-16	1.05363e-10	1.45932e-13
chr14_23937300_23937357	AC	DHRS2;DHRS4-AS1	intergenic	Adipose_Visceral_Omentum	ENSG00000215256	DHRS4-AS1	lncRNA	NO	16.7935	459	0.056171	0.138128	1.75609e-16	1.08994e-10	1.71914e-13
chr6_29735181_29735207	CA	HLA-F-AS1	ncRNA_intronic	Testis	ENSG00000206503	HLA-A	Protein coding	NO	206.066	285	0.240093	0.213524	1.75783e-16	1.4833e-10	2.39628e-13
chr17_46816112_46816165	AC	WNT3	intronic	Brain_Frontal_Cortex_BA9	ENSG00000108379	WNT3	Protein coding	YES	2.5535	165	-0.163748	0.341327	1.75897e-16	9.20501e-11	1.41616e-12
chr19_37142521_37142555	TG	ZNF420;ZNF585A	intergenic	Brain_Cortex	ENSG00000226686	LINC01535	lncRNA	NO	109.329	199	-0.376329	0.291986	1.75965e-16	9.30633e-11	6.60023e-13
chr5_140648007_140648060	GT	IK	intronic	Muscle_Skeletal	ENSG00000120314	WDR55	Protein coding	NO	16.8345	655	-0.04494	0.0987636	1.76202e-16	9.41104e-11	9.22651e-14
chr17_10730672_10730717	TG	TMEM220-AS1	ncRNA_intronic	Colon_Transverse	ENSG00000187824	TMEM220	Protein coding	NO	0.6715	328	-0.069919	0.188136	1.77007e-16	1.12668e-10	3.64621e-13
chr3_195598434_195598480	TG	APOD;LOC105374297	intergenic	Heart_Atrial_Appendage	ENSG00000185485	SDHAP1	transcribed_unprocessed_pseudogene	NO	391.801	364	0.083282	0.171104	1.77223e-16	1.02999e-10	2.28886e-13
chr21_39244921_39244945	AT	BRWD1	intronic	Skin_Sun_Exposed_Lower_leg	ENSG00000183527	PSMG1	Protein coding	NO	61.445	162	0.077128	0.3464	1.77612e-16	1.12835e-10	9.88913e-14
chr17_18943341_18943368	TTG	PRPSAP2;SLC5A10	intergenic	Skin_Not_Sun_Exposed_Suprapubic	ENSG00000141127	PRPSAP2	Protein coding	NO	15.0865	508	0.176332	0.125566	1.78379e-16	1.13658e-10	1.22081e-13
chr12_75444329_75444373	CA	GLIPR1L2;GLIPR1	intergenic	Spleen	ENSG00000257497	GLIPR1-AS1	lncRNA	NO	45.469	205	0.125239	0.284607	1.78507e-16	1.13711e-10	9.09688e-13
chr19_38768611_38768650	AC	CAPN12;LGALS7	intergenic	Skin_Sun_Exposed_Lower_leg	ENSG00000178934	LGALS7B	Protein coding	NO	20.5695	557	0.08151	0.115129	1.78784e-16	1.13579e-10	9.94566e-14
chr16_31069268_31069306	AC	ZNF668	intronic	Artery_Tibial	ENSG00000099377	HSD3B7	Protein coding	NO	84.071	532	0.043554	0.120216	1.79265e-16	1.04798e-10	1.0438e-13
chr19_49566794_49566806	AT	NOSIP	intronic	Esophagus_Mucosa	ENSG00000126464	PRR12	Protein coding	NO	24.382	442	0.111387	0.14299	1.79269e-16	1.0846e-10	1.48779e-13
chr15_44721696_44721735	CAA	B2M;LOC100419583	intergenic	Lung	ENSG00000185880	TRIM69	Protein coding	NO	7.2725	466	0.074792	0.136114	1.79318e-16	1.17275e-10	1.76885e-13
chr12_53412930_53412966	TG	SP1	UTR3	Skin_Sun_Exposed_Lower_leg	ENSG00000185591	SP1	Protein coding	YES	31.646	557	-0.083736	0.115118	1.79411e-16	1.13978e-10	9.97181e-14
GLS	GCA	GLS	UTR5	Colon_Transverse	ENSG00000115419	GLS	Protein coding	YES	0.024	328	-0.051555	0.188065	1.79577e-16	1.14304e-10	3.68721e-13
chr5_140310518_140310548	AAAAG	PFDN1;HBEGF	intergenic	Cells_Cultured_fibroblasts	ENSG00000113068	PFDN1	Protein coding	NO	7.42	427	-0.166299	0.14764	1.79713e-16	9.94249e-11	1.18787e-13
chr17_45922486_45922518	AC	MAPT	intronic	Skin_Sun_Exposed_Lower_leg	ENSG00000120071	KANSL1	Protein coding	NO	110.064	557	-0.041429	0.115108	1.8e-16	1.14352e-10	9.99577e-14
chr11_65824194_65824224	GT	OVOL1;SNX32	intergenic	Artery_Aorta	ENSG00000172543	CTSW	Protein coding	NO	55.6	346	-0.107676	0.179141	1.80021e-16	1.07984e-10	2.17271e-13
chr16_28863893_28863918	GCC	SH2B1	UTR5	Adipose_Subcutaneous	ENSG00000178188	SH2B1	Protein coding	YES	0.0275	530	0.097664	0.120621	1.80476e-16	1.11911e-10	1.19181e-13
chr11_18560090_18560139	AC	UEVLD	intronic	Muscle_Skeletal	ENSG00000074319	TSG101	Protein coding	NO	33.1635	655	0.015737	0.0986904	1.81002e-16	9.66742e-11	9.46858e-14
chr11_117174164_117174206	TG	PAFAH1B2	intronic	Nerve_Tibial	ENSG00000254851	.	unprocessed_pseudogene	NO	38.657	488	-0.132421	0.130331	1.81185e-16	1.16932e-10	1.02124e-13
chr7_76486846_76486887	GCT	DTX2	intronic	Thyroid	ENSG00000205485	.	.	NO	.	534	0.084244	0.119753	1.81389e-16	1.18119e-10	9.21365e-14
chr2_15533679_15533729	GT	NBAS	intronic	Heart_Left_Ventricle	ENSG00000151779	NBAS	Protein coding	YES	22.215	350	-0.044016	0.177237	1.81459e-16	9.77296e-11	3.07326e-13
chr2_190408694_190408714	CTCC	MFSD6	intronic	Whole_Blood	ENSG00000151690	MFSD6	Protein coding	YES	0.349	616	-0.176926	0.104616	1.81539e-16	9.52311e-11	1.0442e-13
chr7_98405344_98405412	CTTT	BAIAP2L1;NPTX2	intergenic	Heart_Atrial_Appendage	ENSG00000272950	.	lncRNA	NO	82.525	364	-0.112307	0.170994	1.81586e-16	1.05535e-10	2.34002e-13
chr15_84766706_84766740	GT	ZNF592	intronic	Prostate	ENSG00000176700	SCAND2P	transcribed_unprocessed_pseudogene	NO	134.76	199	-0.089129	0.291729	1.82453e-16	1.20303e-10	1.30764e-12
chr4_139666097_139666134	GT	MGST2	intronic	Artery_Tibial	ENSG00000085871	MGST2	Protein coding	YES	0.0875	532	-0.048101	0.120156	1.82601e-16	1.06748e-10	1.06216e-13
chr22_42089327_42089355	AC	NDUFA6	intronic	Thyroid	ENSG00000198951	NAGA	Protein coding	NO	18.499	534	-0.114516	0.119724	1.83056e-16	1.19205e-10	9.2911e-14
chr17_75589192_75589225	GGC	MYO15B	exonic	Spleen	ENSG00000266714	MYO15B	Protein coding	YES	1.1325	201	-0.166074	0.289236	1.83161e-16	1.16675e-10	9.25995e-13
chr22_21983173_21983201	TTAT	TOP3B	upstream	Lung	ENSG00000224086	PPM1F-AS1	lncRNA	NO	44.894	456	-0.168558	0.138817	1.83198e-16	1.19812e-10	1.8044e-13
chr16_70019796_70019814	TG	PDXDC2P-NPIPB14P	ncRNA_intronic	Brain_Caudate_basal_ganglia	ENSG00000223496	EXOSC6	Protein coding	NO	232.135	184	-0.060512	0.311585	1.83581e-16	9.63172e-11	8.59975e-13
chr11_111766393_111766429	CCCGCCCCGCGCCCAGGC	PPP2R1B	upstream	Cells_Cultured_fibroblasts	ENSG00000137713	PPP2R1B	Protein coding	YES	0.022	424	0.180502	0.148519	1.83792e-16	1.01682e-10	1.21339e-13
chr4_151638315_151638351	TG	FAM160A1	intronic	Whole_Blood	ENSG00000164142	FHIP1A	Protein coding	NO	28.891	616	-0.098258	0.104578	1.83905e-16	9.6472e-11	1.05665e-13
chr17_17834027_17834047	AG	SREBF1	intronic	Lung	ENSG00000175662	TOM1L2	Protein coding	NO	14.912	466	0.115038	0.136021	1.83951e-16	1.20305e-10	1.8091e-13
chr22_41994883_41994923	TG	SEPTIN3	UTR3	Testis	ENSG00000183066	WBP2NL	Protein coding	NO	3.822	296	-0.121804	0.206153	1.84572e-16	1.55746e-10	2.51203e-13
chr6_42216359_42216413	GT	MRPS10	intronic	Artery_Coronary	ENSG00000048544	MRPS10	Protein coding	YES	1.475	195	0.035503	0.296692	1.84875e-16	9.66905e-11	1.15108e-12
chr1_52318370_52318414	TG	ZFYVE9	intronic	Pituitary	ENSG00000134744	TUT4	Protein coding	NO	112.689	230	0.103987	0.257542	1.85522e-16	1.23394e-10	4.60425e-13
chr7_66683727_66683755	TTAT	RABGEF1	intronic	Brain_Nucleus_accumbens_basal_ganglia	ENSG00000226824	.	lncRNA	NO	13.301	192	-0.602671	0.300554	1.86026e-16	9.81651e-11	7.85321e-13
chr21_33288364_33288410	AC	IL10RB	intronic	Adipose_Subcutaneous	ENSG00000159110	IFNAR2	Protein coding	NO	39.643	530	-0.222523	0.120516	1.8631e-16	1.15529e-10	1.22903e-13
chr3_40451411_40451447	CA	ENTPD3-AS1	ncRNA_intronic	Nerve_Tibial	ENSG00000223797	ENTPD3-AS1	lncRNA	YES	1.745	488	-0.084252	0.13023	1.86458e-16	1.20335e-10	1.05004e-13
chr11_68875067_68875102	TGTTA	CPT1A;MRPL21	intergenic	Artery_Aorta	ENSG00000197345	MRPL21	Protein coding	NO	28.6935	346	0.336719	0.178965	1.86884e-16	1.121e-10	2.25101e-13
chr10_16825628_16825674	GT	CUBN	intronic	Nerve_Tibial	ENSG00000148484	RSU1	Protein coding	NO	8.188	488	-0.076142	0.130218	1.87063e-16	1.20726e-10	1.05254e-13
chr3_158700202_158700239	AT	RARRES1	intronic	Heart_Left_Ventricle	ENSG00000178053	MLF1	Protein coding	NO	128.654	350	0.161875	0.177085	1.87465e-16	1.00965e-10	3.16503e-13
chr12_123601512_123601546	AAC	DDX55	upstream	Brain_Caudate_basal_ganglia	ENSG00000111364	DDX55	Protein coding	YES	0.548	184	-0.301354	0.311418	1.87717e-16	9.84872e-11	8.71568e-13
chr12_389551_389590	AGGCG	CCDC77	intronic	Brain_Cerebellar_Hemisphere	ENSG00000120647	CCDC77	Protein coding	YES	0.1515	166	0.143383	0.33912	1.87828e-16	1.00571e-10	8.31481e-13
chr16_27733564_27733603	AC	KATNIP	intronic	Testis	ENSG00000259954	IL21R-AS1	lncRNA	NO	280.19	296	0.267343	0.206058	1.87885e-16	1.58542e-10	2.553e-13
chr22_41798225_41798247	CA	MEI1	intronic	Adipose_Subcutaneous	ENSG00000167077	MEI1	Protein coding	YES	2.814	530	0.342107	0.120489	1.87887e-16	1.16506e-10	1.23811e-13
chr19_46467332_46467352	AC	PNMA8A	UTR3	Brain_Cerebellum	ENSG00000182013	PNMA8A	Protein coding	YES	4.065	202	-0.20331	0.28784	1.87892e-16	1.02001e-10	4.19756e-13
chr16_12009459_12009479	TG	SNX29	intronic	Brain_Cerebellar_Hemisphere	ENSG00000234719	NPIPB2	Protein coding	NO	32.826	166	-0.76261	0.339117	1.879e-16	1.00609e-10	8.31481e-13
chr9_138217086_138217122	GCA	FAM157B	ncRNA_exonic	Skin_Not_Sun_Exposed_Suprapubic	ENSG00000159247	TUBBP5	transcribed_unprocessed_pseudogene	NO	42.059	508	-0.196295	0.125387	1.8799e-16	1.19782e-10	1.28521e-13
chr12_128814182_128814304	GACCTGACCGCCGTATGATG	SLC15A4	intronic	Artery_Aorta	ENSG00000151948	GLT1D1	Protein coding	NO	39.184	346	-0.151626	0.178925	1.88487e-16	1.13062e-10	2.26577e-13
chr17_44819659_44819703	AAAT	GJC1	intronic	Artery_Aorta	ENSG00000267505	.	lncRNA	NO	26.482	344	0.171954	0.179861	1.88935e-16	1.13331e-10	2.26662e-13
chr6_32665096_32665139	GCCCCC	HLA-DQB1	intronic	Whole_Blood	ENSG00000179344	HLA-DQB1	Protein coding	YES	1.5205	616	-0.222278	0.1045	1.88962e-16	9.91252e-11	1.08452e-13
chr7_66366539_66366579	GT	TPST1;LINC00174	intergenic	Stomach	ENSG00000226824	.	lncRNA	NO	287.954	286	-0.090267	0.212461	1.88985e-16	1.15084e-10	5.66914e-13
chr7_77537203_77537234	GGC	PTPN12	upstream	Cells_Cultured_fibroblasts	ENSG00000127947	PTPN12	Protein coding	YES	0.0765	423	0.043018	0.148732	1.89041e-16	1.04586e-10	1.24507e-13
chr6_26577789_26577813	GTT	LOC105374988;ABT1	intergenic	Colon_Transverse	ENSG00000181315	ZNF322	Protein coding	NO	73.695	328	-0.179847	0.187783	1.902e-16	1.21066e-10	3.89279e-13
chr11_71773118_71773210	AATAT	KRTAP5-11;ALG1L9P	intergenic	Skin_Sun_Exposed_Lower_leg	ENSG00000158483	FAM86C1P	transcribed_unprocessed_pseudogene	NO	14.373	162	-0.043681	0.345833	1.90523e-16	1.21037e-10	1.057e-13
chr2_27081108_27081148	GT	EMILIN1	intronic	Skin_Sun_Exposed_Lower_leg	ENSG00000084764	MAPRE3	Protein coding	NO	66.329	557	-0.083448	0.114927	1.90673e-16	1.21133e-10	1.057e-13
chr4_184731883_184731909	TG	CENPU	intronic	Artery_Tibial	ENSG00000151725	CENPU	Protein coding	YES	1.518	532	0.107523	0.120012	1.90757e-16	1.11516e-10	1.10784e-13
chr1_205679685_205679725	AC	SLC45A3	intronic	Artery_Tibial	ENSG00000117280	RAB29	Protein coding	NO	95.446	532	-0.097271	0.120008	1.91021e-16	1.1167e-10	1.10784e-13
chr7_7586155_7586195	GT	MIOS	intronic	Artery_Tibial	ENSG00000272732	.	lncRNA	NO	33.735	532	-0.070228	0.120008	1.91022e-16	1.11671e-10	1.10784e-13
chr1_20651801_20651838	TTTA	PINK1-AS	ncRNA_exonic	Thyroid	ENSG00000158825	CDA	Protein coding	NO	62.7225	534	-0.124041	0.119584	1.91028e-16	1.24396e-10	9.68062e-14
chr7_66702347_66702390	TG	RABGEF1	intronic	Artery_Tibial	ENSG00000273142	LINC02604	lncRNA	NO	200.488	532	-0.080146	0.120001	1.91417e-16	1.11901e-10	1.10903e-13
chr10_49979587_49979625	TG	TIMM23B-AGAP6	ncRNA_intronic	Colon_Transverse	ENSG00000204149	AGAP6	Protein coding	NO	2.584	328	-0.116928	0.187749	1.91493e-16	1.21888e-10	3.90668e-13
chr12_123601512_123601546	AAC	DDX55	upstream	Heart_Atrial_Appendage	ENSG00000111364	DDX55	Protein coding	YES	0.548	364	-0.143201	0.170749	1.91734e-16	1.11432e-10	2.45988e-13
chr8_142738011_142738033	TG	THEM6;SLURP1	intergenic	Nerve_Tibial	ENSG00000253741	LNCOC1	lncRNA	NO	10.966	488	-0.305457	0.130131	1.91756e-16	1.23754e-10	1.078e-13
chr6_47731738_47731784	GA	ADGRF4;OPN5	intergenic	Testis	ENSG00000153294	ADGRF4	Protein coding	NO	33.181	296	0.201756	0.205946	1.91858e-16	1.61894e-10	2.60279e-13
chr6_111603084_111603112	CA	TRAF3IP2	intronic	Colon_Sigmoid	ENSG00000255389	.	lncRNA	NO	3.223	310	0.315836	0.197562	1.92009e-16	1.17647e-10	3.19693e-13
chr10_117366592_117366613	ACC	PDZD8	intronic	Artery_Aorta	ENSG00000165650	PDZD8	Protein coding	YES	7.8785	346	-0.199091	0.178833	1.9221e-16	1.15295e-10	2.3013e-13
chr3_158720233_158720298	GT	RARRES1	intronic	Adipose_Visceral_Omentum	ENSG00000240207	.	lncRNA	NO	11.9975	459	-0.069087	0.13778	1.92829e-16	1.19682e-10	1.88476e-13
chr17_47100724_47100774	AC	RPRML;CDC27	intergenic	Brain_Cerebellum	ENSG00000262879	.	lncRNA	NO	0.426	202	-0.134165	0.287645	1.93165e-16	1.04863e-10	4.29767e-13
chr21_38126690_38126716	AC	DSCR8	ncRNA_intronic	Whole_Blood	ENSG00000157551	KCNJ15	Protein coding	NO	28.846	616	0.087043	0.104437	1.93176e-16	1.01336e-10	1.10749e-13
chr6_78808866_78808894	CA	MIR10524;IRAK1BP1	intergenic	Adipose_Visceral_Omentum	ENSG00000146243	IRAK1BP1	Protein coding	NO	58.671	459	-0.103039	0.137767	1.93499e-16	1.20098e-10	1.88833e-13
chr17_45411795_45411819	CA	ARHGAP27	intronic	Ovary	ENSG00000204650	LINC02210	transcribed_unitary_pseudogene	NO	208.521	147	0.454196	0.37386	1.94098e-16	1.04231e-10	5.21154e-12
chr5_151738987_151739013	GT	CLMAT3;ATOX1	intergenic	Colon_Transverse	ENSG00000213433	RPLP1P6	transcribed_processed_pseudogene	NO	27.239	328	0.351759	0.187657	1.95128e-16	1.24202e-10	3.95549e-13
chr12_118361908_118361926	AAT	TAOK3	intronic	Skin_Sun_Exposed_Lower_leg	ENSG00000275759	.	lncRNA	NO	66.364	557	-0.326153	0.114853	1.95199e-16	1.24007e-10	1.0802e-13
chr13_96058122_96058162	TG	UGGT2;HS6ST3	intergenic	Spleen	ENSG00000102595	UGGT2	Protein coding	NO	4.66	205	-0.090578	0.283976	1.95414e-16	1.24481e-10	9.80163e-13
chr7_73855184_73855232	AC	METTL27;TMEM270	intergenic	Skin_Not_Sun_Exposed_Suprapubic	ENSG00000225969	BICDL3P	transcribed_unitary_pseudogene	NO	119.801	508	-0.169432	0.125254	1.95483e-16	1.24556e-10	1.33358e-13
chr7_45788357_45788395	GT	SEPTIN7P2;LOC730234	intergenic	Small_Intestine_Terminal_Ileum	ENSG00000272556	GTF2IP13	transcribed_unprocessed_pseudogene	NO	14.781	172	-0.093375	0.329021	1.96215e-16	1.097e-10	1.95892e-12
chr1_209824212_209824242	CA	IRF6;UTP25	intergenic	Cells_Cultured_fibroblasts	ENSG00000117597	UTP25	Protein coding	NO	3.745	427	-0.058047	0.147285	1.96575e-16	1.08754e-10	1.29008e-13
chr22_21983173_21983201	TTAT	TOP3B	upstream	Brain_Putamen_basal_ganglia	ENSG00000224086	PPM1F-AS1	lncRNA	NO	44.894	159	-0.350166	0.350875	1.96591e-16	9.95493e-11	1.53153e-12
chr22_30421164_30421192	AC	SEC14L2	intronic	Thyroid	ENSG00000279699	.	TEC	NO	144.227	534	0.32938	0.119486	1.96862e-16	1.28195e-10	9.95306e-14
chr18_213963_214000	AGAT	USP14	UTR3	Brain_Cortex	ENSG00000263006	ROCK1P1	transcribed_unprocessed_pseudogene	NO	97.1395	199	0.338545	0.291184	1.96995e-16	1.04186e-10	7.33702e-13
chr5_80654880_80654913	GCAGCGGCC	MSH3	exonic	Colon_Transverse	ENSG00000228716	DHFR	Protein coding	NO	0.0865	327	0.170544	0.188128	1.97055e-16	1.25429e-10	3.96926e-13
chr12_9972042_9972060	TG	CLEC12A	intronic	Whole_Blood	ENSG00000165682	CLEC1B	Protein coding	NO	25.112	609	-0.138893	0.105516	1.97199e-16	1.03446e-10	1.12932e-13
chr11_1583879_1583917	GT	KRTAP5-AS1	ncRNA_intronic	Brain_Anterior_cingulate_cortex_BA24	ENSG00000233930	KRTAP5-AS1	lncRNA	YES	10.127	141	-0.072913	0.386263	1.97802e-16	1.0213e-10	2.43166e-12
chr11_94339212_94339260	GT	IZUMO1R;GPR83	intergenic	Skin_Not_Sun_Exposed_Suprapubic	ENSG00000020922	MRE11	Protein coding	NO	108.064	508	0.048157	0.125203	1.98432e-16	1.26435e-10	1.35224e-13
chr9_97927168_97927198	AC	HEMGN	UTR3	Nerve_Tibial	ENSG00000136932	TRMO	Protein coding	NO	4.683	488	0.123816	0.130008	1.98533e-16	1.28128e-10	1.11441e-13
chr1_110336308_110336330	AC	RBM15-AS1	ncRNA_intronic	Skin_Sun_Exposed_Lower_leg	ENSG00000134248	LAMTOR5	Protein coding	NO	70.106	557	-0.098837	0.114798	1.98662e-16	1.26208e-10	1.09841e-13
chr17_43038123_43038169	AC	RND2;BRCA1	intergenic	Pituitary	ENSG00000198496	NBR2	lncRNA	NO	87.405	230	-0.481167	0.257053	2.00169e-16	1.33136e-10	4.94931e-13
chr17_73234773_73234791	TG	C17orf80	intronic	Adipose_Subcutaneous	ENSG00000141219	C17orf80	Protein coding	YES	1.556	530	0.041823	0.120275	2.00503e-16	1.24329e-10	1.31984e-13
chr9_93373213_93373263	AC	C9orf129;FAM120AOS	intergenic	Skin_Sun_Exposed_Lower_leg	ENSG00000165238	WNK2	Protein coding	NO	57.75	557	0.071234	0.114767	2.00611e-16	1.27446e-10	1.10726e-13
chr17_45411795_45411819	CA	ARHGAP27	intronic	Brain_Spinal_cord_cervical_c-1	ENSG00000214425	LRRC37A4P	transcribed_unprocessed_pseudogene	NO	138.528	120	-0.576285	0.437386	2.00702e-16	1.04876e-10	3.8843e-12
chr20_35321252_35321284	TG	UQCC1	intronic	Adipose_Subcutaneous	ENSG00000101019	UQCC1	Protein coding	YES	5.832	530	0.086427	0.120271	2.00769e-16	1.24494e-10	1.32019e-13
chr7_67136650_67136686	GT	TYW1	intronic	Thyroid	ENSG00000106610	STAG3L4	transcribed_unprocessed_pseudogene	NO	169.319	534	0.183952	0.119412	2.01401e-16	1.31151e-10	1.01746e-13
chr15_82209316_82209352	AC	EFL1	intronic	Brain_Cortex	ENSG00000278662	GOLGA6L10	Protein coding	NO	140.103	199	0.162899	0.291013	2.01789e-16	1.06721e-10	7.46301e-13
chr6_33613760_33613790	GT	LINC00336;ITPR3	intergenic	Whole_Blood	ENSG00000096433	ITPR3	Protein coding	NO	6.59	616	-0.068031	0.104308	2.02046e-16	1.05988e-10	1.15582e-13
chr1_89042931_89043029	CTCTTCTCTCCTTCT	GBP3;GBP1	intergenic	Brain_Hypothalamus	ENSG00000117226	GBP3	Protein coding	NO	20.086	160	-0.495351	0.348854	2.02431e-16	1.07762e-10	2.56576e-12
chr17_45922486_45922518	AC	MAPT	intronic	Brain_Hippocampus	ENSG00000204650	LINC02210	transcribed_unitary_pseudogene	NO	276.831	157	-0.077469	0.354253	2.02459e-16	1.05089e-10	2.10178e-12
chr3_101730231_101730283	TTTTG	CEP97	intronic	Brain_Cerebellum	ENSG00000244119	PDCL3P4	transcribed_processed_pseudogene	NO	17.785	202	-0.267887	0.28726	2.04015e-16	1.10753e-10	4.52054e-13
chr10_118676839_118676873	AC	CACUL1	UTR3	Muscle_Skeletal	ENSG00000151893	CACUL1	Protein coding	YES	9.925	655	0.166304	0.0983522	2.0493e-16	1.09454e-10	1.06993e-13
chr4_158626111_158626177	ATAG	RXFP1	intronic	Nerve_Tibial	ENSG00000171503	ETFDH	Protein coding	NO	45.824	477	-0.097232	0.132693	2.05252e-16	1.32464e-10	1.14986e-13
chr15_82665376_82665434	AC	CPEB1-AS1	ncRNA_intronic	Skin_Not_Sun_Exposed_Suprapubic	ENSG00000276710	CSPG4P10	transcribed_unprocessed_pseudogene	NO	205.933	508	0.056968	0.125087	2.0529e-16	1.30805e-10	1.39749e-13
chr12_120530583_120530615	AAAT	COQ5;RNF10	intergenic	Cells_Cultured_fibroblasts	ENSG00000257218	GATC	Protein coding	NO	84.022	427	-0.16173	0.147111	2.05413e-16	1.13643e-10	1.3433e-13
chr15_78536298_78536330	AC	HYKK	UTR3	Brain_Cortex	ENSG00000169684	CHRNA5	Protein coding	NO	29.206	199	-0.41183	0.290886	2.05427e-16	1.08645e-10	7.54479e-13
chr21_44064303_44064339	TG	TRAPPC10	intronic	Liver	ENSG00000160221	GATD3	Protein coding	NO	69.289	195	-0.22656	0.295927	2.05562e-16	9.87658e-11	1.21729e-12
chr19_45509517_45509544	CCA	VASP	intronic	Lung	ENSG00000213889	PPM1N	Protein coding	NO	9.5695	466	-0.269239	0.135612	2.05578e-16	1.34449e-10	2.01573e-13
chr11_65152500_65152560	CTTT	SYVN1;SPDYC	intergenic	Artery_Tibial	ENSG00000254614	CAPN1-AS1	lncRNA	NO	28.354	532	-0.305709	0.119764	2.05773e-16	1.20294e-10	1.19067e-13
chr8_119918938_119918966	GT	DEPTOR	intronic	Artery_Tibial	ENSG00000136982	DSCC1	Protein coding	NO	63.058	532	0.110624	0.119759	2.061e-16	1.20485e-10	1.19067e-13
chr2_242051224_242051250	GA	LINC01237;LINC01880	ncRNA_intronic	Brain_Cerebellar_Hemisphere	ENSG00000261186	LINC01238	lncRNA	NO	37.22	166	0.155685	0.338375	2.06237e-16	1.10428e-10	9.05147e-13
chr12_118149518_118149540	TG	TAOK3	downstream	Cells_Cultured_fibroblasts	ENSG00000089220	PEBP1	Protein coding	NO	10.512	427	-0.119487	0.147094	2.06314e-16	1.14142e-10	1.3476e-13
chr11_68865923_68866013	TCCTC	CPT1A;MRPL21	intergenic	Adipose_Visceral_Omentum	ENSG00000197345	MRPL21	Protein coding	NO	37.81	459	-0.05919	0.137526	2.06409e-16	1.28111e-10	2.008e-13
chr12_120528203_120528231	AAAT	COQ5	intronic	Stomach	ENSG00000110871	COQ5	Protein coding	YES	0.923	286	-0.241515	0.211962	2.07e-16	1.26054e-10	6.17911e-13
chr17_75212086_75212109	GT	NUP85	intronic	Thyroid	ENSG00000125445	MRPS7	Protein coding	NO	49.5765	534	0.105675	0.119318	2.07241e-16	1.34954e-10	1.04615e-13
chr4_121700140_121700174	TC	ANXA5;SMIM43	intergenic	Colon_Sigmoid	ENSG00000164111	ANXA5	Protein coding	NO	3.162	310	0.089586	0.197166	2.07349e-16	1.27046e-10	3.44299e-13
chr1_19115199_19115222	AC	UBR4	intronic	Artery_Tibial	ENSG00000127463	EMC1	Protein coding	NO	105.995	532	0.192876	0.119738	2.07445e-16	1.21272e-10	1.19715e-13
chr8_22060413_22060431	CT	DMTN	intronic	Liver	ENSG00000158856	DMTN	Protein coding	YES	1.074	195	-0.580367	0.295851	2.07751e-16	9.98175e-11	1.21729e-12
chr22_42008091_42008171	CTTTC	WBP2NL	intronic	Nerve_Tibial	ENSG00000183066	WBP2NL	Protein coding	YES	9.338	488	0.067776	0.129845	2.07925e-16	1.3419e-10	1.16383e-13
chr20_16583409_16583456	AC	KIF16B;SNRPB2	intergenic	Lung	ENSG00000089177	KIF16B	Protein coding	NO	9.9845	466	-0.089204	0.135567	2.08125e-16	1.36115e-10	2.03765e-13
chr3_137041999_137042019	TG	IL20RB;SOX14	intergenic	Skin_Sun_Exposed_Lower_leg	ENSG00000174564	IL20RB	Protein coding	NO	61.535	557	0.135982	0.114649	2.08267e-16	1.32309e-10	1.14752e-13
chr13_106916434_106916471	CCCGC	LINC00443;FAM155A	intergenic	Heart_Left_Ventricle	ENSG00000277863	.	lncRNA	NO	12.3535	350	0.327817	0.176586	2.08607e-16	1.12351e-10	3.50004e-13
chr9_109539142_109539164	CATT	MIR3927;PALM2AKAP2	intergenic	Esophagus_Mucosa	ENSG00000213539	YBX1P6	processed_pseudogene	NO	4.821	449	-0.191723	0.140322	2.09553e-16	1.26782e-10	1.732e-13
chr11_66745793_66745825	GTTT	C11orf80	intronic	Whole_Blood	ENSG00000173621	LRFN4	Protein coding	NO	110.838	616	-0.271517	0.104201	2.09695e-16	1.10001e-10	1.19827e-13
chr9_100133764_100133804	AC	INVS	intronic	Skin_Sun_Exposed_Lower_leg	ENSG00000136874	STX17	Protein coding	NO	166.514	557	0.036413	0.114624	2.09937e-16	1.3337e-10	1.15572e-13
chr11_47253134_47253144	GT	NR1H3	intronic	Thyroid	ENSG00000134575	ACP2	Protein coding	NO	4.233	534	-0.032465	0.119267	2.10494e-16	1.37072e-10	1.06175e-13
chr2_201069543_201069589	AC	FAM126B	intronic	Heart_Left_Ventricle	ENSG00000240344	PPIL3	Protein coding	NO	180.263	350	0.149172	0.176533	2.10998e-16	1.13639e-10	3.52916e-13
chr10_42327390_42327438	GT	NONE;LOC441666	intergenic	Testis	ENSG00000215146	.	transcribed_unprocessed_pseudogene	NO	25.597	294	-0.092237	0.206681	2.11416e-16	1.78397e-10	2.85893e-13
chr22_20874349_20874395	CA	SNAP29	intronic	Adipose_Visceral_Omentum	ENSG00000099937	SERPIND1	Protein coding	NO	95.191	459	-0.142781	0.137435	2.11558e-16	1.31306e-10	2.05487e-13
chr12_118151278_118151319	CG	TAOK3	intronic	Thyroid	ENSG00000275409	.	lncRNA	NO	278.849	534	0.097351	0.119234	2.12641e-16	1.3847e-10	1.07175e-13
chr12_7178280_7178332	AC	CLSTN3;PEX5	intergenic	Esophagus_Gastroesophageal_Junction	ENSG00000139197	PEX5	Protein coding	NO	10.379	322	-0.103472	0.190385	2.12917e-16	1.28711e-10	3.05002e-13
chr19_50805791_50805822	AC	C19orf48	upstream	Skin_Not_Sun_Exposed_Suprapubic	ENSG00000167747	C19orf48P	transcribed_unitary_pseudogene	NO	0.8775	508	0.059183	0.124959	2.13154e-16	1.35815e-10	1.44792e-13
chr12_132639946_132639998	AAAAC	POLE	intronic	Skin_Sun_Exposed_Lower_leg	ENSG00000187848	P2RX2	Protein coding	NO	21.155	557	0.356119	0.114575	2.13257e-16	1.35479e-10	1.17298e-13
chr12_6465466_6465492	GT	VAMP1	intronic	Colon_Transverse	ENSG00000139192	TAPBPL	Protein coding	NO	4.444	304	0.077126	0.200515	2.13475e-16	1.3588e-10	4.28644e-13
chr15_79836562_79836610	GT	MINAR1;MTHFS	intergenic	Whole_Blood	ENSG00000259548	.	lncRNA	NO	3.032	616	-0.065418	0.104132	2.14744e-16	1.1265e-10	1.22445e-13
chr20_5082234_5082252	TC	TMEM230	intronic	Pancreas	ENSG00000089063	TMEM230	Protein coding	YES	30.51	274	-0.108695	0.220003	2.14899e-16	1.2221e-10	5.02923e-13
chr16_28604689_28604721	GTT	SULT1A1	downstream	Adipose_Subcutaneous	ENSG00000251417	.	lncRNA	NO	198.038	530	-0.367001	0.120046	2.14967e-16	1.33299e-10	1.41206e-13
chr7_67211150_67211190	TG	TYW1	intronic	Muscle_Skeletal	ENSG00000235475	.	.	NO	.	655	-0.044804	0.0982202	2.15105e-16	1.14888e-10	1.12196e-13
chr19_13764725_13764807	GCGGGGCG	MRI1	intronic	Artery_Aorta	ENSG00000037757	MRI1	Protein coding	YES	0.185	329	0.117834	0.186648	2.15654e-16	1.29358e-10	2.56154e-13
chr17_46779053_46779103	CA	WNT3	intronic	Colon_Transverse	ENSG00000185829	ARL17A	Protein coding	NO	199.383	328	0.089576	0.18716	2.15849e-16	1.37392e-10	4.32049e-13
chr7_65354519_65354551	CTCCT	INTS4P1;ZNF92	intergenic	Brain_Cortex	ENSG00000164669	INTS4P1	transcribed_unprocessed_pseudogene	NO	213.294	199	-0.033022	0.290523	2.16176e-16	1.1433e-10	7.88483e-13
chr5_80654880_80654913	GCAGCGGCC	MSH3	exonic	Adrenal_Gland	ENSG00000113318	MSH3	Protein coding	YES	0.2025	202	0.239992	0.28685	2.16262e-16	1.10225e-10	9.50216e-13
chr12_6846689_6846699	CA	CDCA3	UTR3	Whole_Blood	ENSG00000010626	LRRC23	Protein coding	NO	26.875	616	0.265451	0.104106	2.16708e-16	1.1368e-10	1.23431e-13
chr11_83403571_83403605	TG	CCDC90B;DLG2	intergenic	Artery_Tibial	ENSG00000137494	ANKRD42	Protein coding	NO	155.634	532	0.149375	0.119592	2.1689e-16	1.26793e-10	1.24796e-13
chr7_154975517_154975556	AC	PAXIP1	intronic	Nerve_Tibial	ENSG00000273344	PAXIP1-DT	lncRNA	NO	27.8845	488	0.176066	0.129689	2.17281e-16	1.40228e-10	1.21514e-13
chr19_17225440_17225460	CT	OCEL1	upstream	Muscle_Skeletal	ENSG00000099330	OCEL1	Protein coding	YES	0.763	653	-0.039094	0.0984757	2.17564e-16	1.16202e-10	1.13368e-13
chr7_64971305_64971343	AATA	ERV3-1-ZNF117;ZNF117	downstream	Stomach	ENSG00000213640	EEF1DP4	processed_pseudogene	NO	108.325	285	0.321541	0.212348	2.17773e-16	1.32614e-10	6.46898e-13
chr8_142738011_142738033	TG	THEM6;SLURP1	intergenic	Thyroid	ENSG00000253741	LNCOC1	lncRNA	NO	10.966	534	-0.372206	0.119156	2.17804e-16	1.41832e-10	1.09692e-13
chr16_23409064_23409088	GT	COG7	intronic	Esophagus_Mucosa	ENSG00000166847	DCTN5	Protein coding	NO	232.39	449	0.065975	0.140175	2.17826e-16	1.31788e-10	1.79792e-13
chr7_141707662_141707700	TG	WEE2-AS1	ncRNA_intronic	Pancreas	ENSG00000228775	WEE2-AS1	lncRNA	YES	16.267	275	-0.176737	0.219176	2.19357e-16	1.24746e-10	5.11253e-13
chr12_118361908_118361926	AAT	TAOK3	intronic	Artery_Aorta	ENSG00000275759	.	lncRNA	NO	66.364	346	-0.431072	0.178202	2.19701e-16	1.31785e-10	2.60445e-13
chr10_117366592_117366613	ACC	PDZD8	intronic	Skin_Not_Sun_Exposed_Suprapubic	ENSG00000277879	.	lncRNA	NO	97.9345	508	0.196743	0.124854	2.19771e-16	1.40032e-10	1.49128e-13
chr9_120714264_120714288	CGG	MEGF9	exonic	Colon_Transverse	ENSG00000226752	CUTALP	transcribed_unitary_pseudogene	NO	110.552	317	0.496958	0.192937	2.19836e-16	1.3993e-10	4.38651e-13
chr10_117370918_117370952	TG	PDZD8	intronic	Artery_Tibial	ENSG00000277879	.	lncRNA	NO	102.267	532	0.088425	0.119545	2.19995e-16	1.28608e-10	1.26458e-13
chr15_40322227_40322269	GT	PLCB2;INAFM2	intergenic	Muscle_Skeletal	ENSG00000128944	KNSTRN	Protein coding	NO	60.473	655	-0.119925	0.0981578	2.20084e-16	1.17548e-10	1.14569e-13
chr6_28350084_28350110	TG	ZKSCAN3;ZSCAN31	intronic	Skin_Not_Sun_Exposed_Suprapubic	ENSG00000187987	ZSCAN23	Protein coding	NO	93.383	508	0.153397	0.124847	2.20242e-16	1.40332e-10	1.49289e-13
chr17_46737572_46737604	GT	NSF	intronic	Artery_Aorta	ENSG00000262539	.	processed_pseudogene	NO	476.982	346	-0.333691	0.178186	2.20451e-16	1.32235e-10	2.60819e-13
chr3_195598434_195598480	TG	APOD;LOC105374297	intergenic	Skin_Not_Sun_Exposed_Suprapubic	ENSG00000185485	SDHAP1	transcribed_unprocessed_pseudogene	NO	391.801	508	0.068171	0.124843	2.20482e-16	1.40485e-10	1.49293e-13
chr13_99004784_99004820	AC	DOCK9	intronic	Skin_Sun_Exposed_Lower_leg	ENSG00000260992	DOCK9-DT	lncRNA	NO	83.017	557	-0.101131	0.114467	2.20642e-16	1.40171e-10	1.21255e-13
chr17_45922486_45922518	AC	MAPT	intronic	Prostate	ENSG00000214401	KANSL1-AS1	lncRNA	NO	271.064	199	-0.097677	0.290361	2.21167e-16	1.4583e-10	1.55138e-12
chr1_121167062_121167092	AC	FAM72B	downstream	Thyroid	ENSG00000171943	SRGAP2C	Protein coding	NO	17.734	531	-0.229981	0.119733	2.21594e-16	1.443e-10	1.11515e-13
chr1_236610627_236610673	AC	HEATR1;ACTN2	intergenic	Cells_Cultured_fibroblasts	ENSG00000230325	.	lncRNA	NO	60.37	427	0.102664	0.146808	2.21751e-16	1.22682e-10	1.44673e-13
chr6_25946785_25946811	AG	SLC17A2;TRIM38	intergenic	Heart_Atrial_Appendage	ENSG00000272462	LINC02980	lncRNA	NO	45.843	364	0.24287	0.170088	2.21851e-16	1.28936e-10	2.83376e-13
chr17_43086109_43086148	AC	BRCA1	intronic	Brain_Caudate_basal_ganglia	ENSG00000198496	NBR2	lncRNA	NO	39.4225	184	-0.301416	0.310168	2.21857e-16	1.16399e-10	1.02105e-12
chr6_29707390_29707426	AC	ZFP57;HLA-F	intergenic	Skin_Sun_Exposed_Lower_leg	ENSG00000204642	HLA-F	Protein coding	NO	15.367	557	0.101211	0.11445	2.21886e-16	1.40961e-10	1.21833e-13
chr6_28350084_28350110	TG	ZKSCAN3;ZSCAN31	intronic	Skin_Sun_Exposed_Lower_leg	ENSG00000187987	ZSCAN23	Protein coding	NO	93.383	557	0.1657	0.114446	2.22164e-16	1.41138e-10	1.21881e-13
chr8_27490699_27490753	AC	EPHX2	upstream	Testis	ENSG00000120915	EPHX2	Protein coding	YES	0.055	296	-0.074708	0.20514	2.23153e-16	1.88301e-10	3.01282e-13
chr15_89755017_89755045	AC	MESP1;MESP2	intergenic	Thyroid	ENSG00000140527	WDR93	Protein coding	NO	33.921	534	0.172735	0.119076	2.23197e-16	1.45344e-10	1.12235e-13
chr2_37103003_37103025	TG	EIF2AK2	UTR3	Cells_Cultured_fibroblasts	ENSG00000152133	GPATCH11	Protein coding	NO	14.65	427	0.125257	0.146781	2.23236e-16	1.23504e-10	1.4547e-13
chr11_43810367_43810403	TA	HSD17B12	intronic	Skin_Not_Sun_Exposed_Suprapubic	ENSG00000149084	HSD17B12	Protein coding	YES	19.678	156	-0.101202	0.355274	2.23452e-16	1.42377e-10	1.51143e-13
chr8_144117599_144117629	TGTTT	WDR97	UTR3	Heart_Atrial_Appendage	ENSG00000197858	GPAA1	Protein coding	NO	32.864	364	0.243068	0.170052	2.23641e-16	1.29976e-10	2.85035e-13
chr12_118149518_118149540	TG	TAOK3	downstream	Nerve_Tibial	ENSG00000275759	.	lncRNA	NO	278.752	488	0.268656	0.129586	2.23741e-16	1.44397e-10	1.24911e-13
chr12_57750153_57750206	AATA	TSPAN31	UTR3	Esophagus_Mucosa	ENSG00000123427	EEF1AKMT3	Protein coding	NO	21.3125	448	-0.173797	0.140361	2.23942e-16	1.35488e-10	1.84588e-13
chr15_64863503_64863559	TG	PLEKHO2	intronic	Artery_Tibial	ENSG00000241839	PLEKHO2	Protein coding	YES	21.616	532	0.156937	0.119484	2.24152e-16	1.31039e-10	1.28722e-13
chr15_67542729_67542758	CCG	MAP2K5	UTR5	Adipose_Visceral_Omentum	ENSG00000137764	MAP2K5	Protein coding	YES	0.0405	454	0.070838	0.138624	2.24383e-16	1.39266e-10	2.17604e-13
chr1_178536626_178536658	AAAC	TEX35;C1orf220	intergenic	Nerve_Tibial	ENSG00000116191	RALGPS2	Protein coding	NO	188.523	488	-0.345493	0.129574	2.24473e-16	1.44869e-10	1.25211e-13
chr10_27243092_27243128	CA	ACBD5	upstream	Esophagus_Mucosa	ENSG00000120539	MASTL	Protein coding	NO	73.166	449	0.026394	0.14006	2.24555e-16	1.35858e-10	1.84841e-13
chr7_1023624_1023678	AC	C7orf50	intronic	Brain_Cerebellum	ENSG00000229043	ZFAND2A-DT	lncRNA	NO	136.723	202	0.104172	0.286533	2.26195e-16	1.22794e-10	4.95139e-13
chr5_103117581_103117599	AC	GIN1	intronic	Adipose_Subcutaneous	ENSG00000145725	PPIP5K2	Protein coding	NO	2.559	519	-0.030325	0.122262	2.26624e-16	1.40526e-10	1.48548e-13
chr3_48142032_48142076	TTCC	MAP4;CDC25A	intergenic	Esophagus_Gastroesophageal_Junction	ENSG00000164045	CDC25A	Protein coding	NO	32.699	322	-0.209376	0.190072	2.26692e-16	1.37038e-10	3.23968e-13
chr19_4392518_4392570	CA	SH3GL1	intronic	Artery_Coronary	ENSG00000280239	.	TEC	NO	56.266	195	0.099216	0.295208	2.27112e-16	1.18781e-10	1.39742e-12
chr10_100462690_100462710	TG	WNT8B	upstream	Esophagus_Mucosa	ENSG00000166135	HIF1AN	Protein coding	NO	66.372	449	-0.126523	0.140016	2.27136e-16	1.3742e-10	1.86712e-13
chr5_139057314_139057341	AAAAG	SIL1	intronic	Adipose_Visceral_Omentum	ENSG00000253404	CTNNA1-AS1	lncRNA	NO	304.019	450	0.107489	0.139722	2.27392e-16	1.41134e-10	2.20178e-13
chr11_47354547_47354574	TCA	SPI1	downstream	Esophagus_Mucosa	ENSG00000172247	C1QTNF4	Protein coding	NO	236.25	449	0.31863	0.140011	2.27445e-16	1.37607e-10	1.86712e-13
chr15_57310851_57310897	TG	LINC00926;LINC01413	intergenic	Esophagus_Gastroesophageal_Junction	ENSG00000247982	LINC00926	lncRNA	NO	4.574	322	0.079717	0.190048	2.27756e-16	1.37682e-10	3.24722e-13
chr7_125070192_125070204	AC	POT1-AS1	ncRNA_intronic	Artery_Tibial	ENSG00000205898	.	processed_pseudogene	NO	90.349	532	0.049028	0.119417	2.28779e-16	1.33743e-10	1.31188e-13
chr8_144117599_144117629	TGTTT	WDR97	UTR3	Heart_Left_Ventricle	ENSG00000197858	GPAA1	Protein coding	NO	32.864	350	0.242869	0.176154	2.28807e-16	1.2323e-10	3.81518e-13
chr7_149263265_149263305	GT	ZNF783	intronic	Thyroid	ENSG00000204946	ZNF783	Protein coding	YES	1.07	520	0.061827	0.121994	2.29821e-16	1.49658e-10	1.15477e-13
chr4_101346877_101346904	CGC	PPP3CA	UTR5	Colon_Transverse	ENSG00000254531	FLJ20021	lncRNA	NO	0.8615	328	-0.33914	0.186851	2.2984e-16	1.46297e-10	4.57178e-13
chr7_65462935_65462967	TG	ZNF92;LOC101929322	intergenic	Heart_Left_Ventricle	ENSG00000234585	CCT6P3	transcribed_unprocessed_pseudogene	NO	397.952	350	-0.159773	0.176124	2.30289e-16	1.24028e-10	3.82804e-13
chr5_44955142_44955184	AC	MRPS30;HCN1	intergenic	Thyroid	ENSG00000272335	.	lncRNA	NO	129.087	534	0.048517	0.118967	2.3076e-16	1.50269e-10	1.15859e-13
chr19_45177191_45177219	CA	TRAPPC6A	intronic	Skin_Not_Sun_Exposed_Suprapubic	ENSG00000142252	GEMIN7	Protein coding	NO	97.936	508	-0.140724	0.124688	2.30782e-16	1.47047e-10	1.55936e-13
chr16_28817796_28817816	TA	NPIPB9;ATXN2L	intergenic	Adipose_Subcutaneous	ENSG00000251417	.	lncRNA	NO	15.063	157	-0.126011	0.353169	2.30913e-16	1.43186e-10	1.51199e-13
chr3_49790227_49790264	CA	CDHR4	downstream	Skin_Not_Sun_Exposed_Suprapubic	ENSG00000004534	RBM6	Protein coding	NO	149.762	508	0.076558	0.124681	2.3119e-16	1.47307e-10	1.56046e-13
CSTB	CGCGGGGCGGGG	CSTB	upstream	Small_Intestine_Terminal_Ileum	ENSG00000160213	CSTB	Protein coding	YES	0.131	170	0.691447	0.330907	2.31529e-16	1.29443e-10	2.23178e-12
chr21_43776442_43776478	GCGCGGGGCGGG	CSTB	upstream	Small_Intestine_Terminal_Ileum	ENSG00000160213	CSTB	Protein coding	YES	0.13	170	0.691447	0.330907	2.31529e-16	1.29443e-10	2.23178e-12
chr11_47245857_47245885	GT	ACP2	intronic	Heart_Atrial_Appendage	ENSG00000110514	MADD	Protein coding	NO	23.29	364	-0.069858	0.169893	2.31628e-16	1.34618e-10	2.94569e-13
chr13_19347238_19347270	CA	LINC00421	downstream	Skin_Sun_Exposed_Lower_leg	ENSG00000227879	PSPC1P1	unprocessed_pseudogene	NO	119.822	557	-0.209094	0.11431	2.3196e-16	1.47361e-10	1.27035e-13
chr18_699478_699505	AAT	ENOSF1	intronic	Esophagus_Muscularis	ENSG00000265490	.	lncRNA	NO	7.0315	414	-0.423919	0.15089	2.32132e-16	1.39317e-10	1.92161e-13
chr10_77825374_77825416	CA	DLG5	intronic	Nerve_Tibial	ENSG00000151208	DLG5	Protein coding	YES	0.665	488	-0.068565	0.12945	2.32516e-16	1.5006e-10	1.29585e-13
chr7_65354519_65354551	CTCCT	INTS4P1;ZNF92	intergenic	Artery_Aorta	ENSG00000227113	.	unprocessed_pseudogene	NO	279.512	345	0.030881	0.178405	2.32531e-16	1.39481e-10	2.73493e-13
chr6_13763181_13763224	AC	RANBP9;MCUR1	intergenic	Brain_Putamen_basal_ganglia	ENSG00000050393	MCUR1	Protein coding	NO	38.1425	163	0.187526	0.34249	2.32632e-16	1.178e-10	1.78484e-12
chr7_44510217_44510264	TG	NUDCD3;NPC1L1	intergenic	Colon_Transverse	ENSG00000015676	NUDCD3	Protein coding	NO	19.5825	328	-0.122355	0.186787	2.32838e-16	1.48206e-10	4.61699e-13
chr7_66598828_66598861	CTG	GS1-124K5.11;KCTD7	intergenic	Minor_Salivary_Gland	ENSG00000226824	.	lncRNA	NO	55.6685	142	0.23182	0.382674	2.33282e-16	1.26692e-10	4.5247e-12
chr15_82211549_82211619	AC	EFL1	intronic	Brain_Cerebellar_Hemisphere	ENSG00000278662	GOLGA6L10	Protein coding	NO	137.853	166	-0.041749	0.337381	2.33589e-16	1.25073e-10	1.01686e-12
chr8_71084900_71084998	CCTT	XKR9;EYA1	intergenic	Brain_Anterior_cingulate_cortex_BA24	ENSG00000221947	XKR9	Protein coding	NO	414.376	141	0.115576	0.384792	2.34018e-16	1.20829e-10	2.78415e-12
chr6_42910026_42910075	GT	C6orf226;PTCRA	intergenic	Cells_Cultured_fibroblasts	ENSG00000146223	RPL7L1	Protein coding	NO	24.4735	427	0.082691	0.146586	2.34485e-16	1.29728e-10	1.52621e-13
chr1_54614939_54614953	GT	ACOT11;FAM151A	intronic	Thyroid	ENSG00000243725	TTC4	Protein coding	NO	100.915	534	0.126645	0.118907	2.35001e-16	1.53031e-10	1.17807e-13
chr1_201012631_201012655	TATG	KIF21B	intronic	Esophagus_Mucosa	ENSG00000233217	MROH3P	transcribed_unitary_pseudogene	NO	89.952	449	0.204403	0.139883	2.35216e-16	1.42309e-10	1.9283e-13
chr3_12649589_12649621	CA	RAF1	intronic	Muscle_Skeletal	ENSG00000075975	MKRN2	Protein coding	NO	68.238	655	-0.136451	0.0979731	2.35521e-16	1.25793e-10	1.22434e-13
chr15_89732615_89732641	CA	WDR93	intronic	Muscle_Skeletal	ENSG00000166821	PEX11A	Protein coding	NO	41.845	655	-0.179152	0.0979716	2.35651e-16	1.25862e-10	1.22434e-13
chr22_23695438_23695477	CTG	GUSBP11	ncRNA_exonic	Cells_Cultured_fibroblasts	ENSG00000189269	DRICH1	Protein coding	NO	63.1365	427	-0.295866	0.146554	2.36394e-16	1.30783e-10	1.53682e-13
chr17_50128482_50128512	CA	SAMD14	intronic	Nerve_Tibial	ENSG00000167100	SAMD14	Protein coding	YES	1.257	488	0.235679	0.129383	2.36952e-16	1.52923e-10	1.31944e-13
chr2_65391195_65391229	AC	SPRED2	intronic	Testis	ENSG00000234255	.	lncRNA	NO	64.469	296	0.087953	0.204817	2.37067e-16	2.00043e-10	3.19557e-13
chr9_26870587_26870611	GT	CAAP1	intronic	Thyroid	ENSG00000184434	LRRC19	Protein coding	NO	127.17	534	-0.446	0.118878	2.37111e-16	1.54405e-10	1.18682e-13
chr16_70272889_70272923	AC	AARS1	intronic	Brain_Anterior_cingulate_cortex_BA24	ENSG00000223496	EXOSC6	Protein coding	NO	20.966	141	-0.146623	0.384672	2.37259e-16	1.22502e-10	2.78415e-12
chr4_76276037_76276069	AC	FAM47E;FAM47E-STBD1	intronic	Lung	ENSG00000163749	CCDC158	Protein coding	NO	91.581	466	-0.069779	0.135081	2.37504e-16	1.55328e-10	2.3218e-13
chr12_57750153_57750206	AATA	TSPAN31	UTR3	Pituitary	ENSG00000123427	EEF1AKMT3	Protein coding	NO	21.3125	229	-0.356193	0.256914	2.37758e-16	1.58137e-10	5.83531e-13
chr3_126523553_126523591	AC	CHST13	upstream	Colon_Transverse	ENSG00000180767	CHST13	Protein coding	YES	0.583	328	-0.115798	0.186682	2.37826e-16	1.51381e-10	4.70126e-13
chr17_45592099_45592127	AAAT	LRRC37A4P;MAPK8IP1P2	intergenic	Brain_Spinal_cord_cervical_c-1	ENSG00000214425	LRRC37A4P	transcribed_unprocessed_pseudogene	NO	41.778	119	0.753323	0.438544	2.37866e-16	1.24296e-10	4.28608e-12
chr14_74111606_74111650	TATT	LIN52	intronic	Artery_Aorta	ENSG00000259065	MIDEAS-AS1	lncRNA	NO	322.663	343	-0.325079	0.179244	2.37884e-16	1.42692e-10	2.79241e-13
chr11_65824194_65824224	GT	OVOL1;SNX32	intergenic	Whole_Blood	ENSG00000172543	CTSW	Protein coding	NO	55.6	616	-0.040978	0.103835	2.38045e-16	1.24873e-10	1.3529e-13
chr1_11069227_11069259	GT	EXOSC10	intronic	Brain_Cerebellum	ENSG00000171824	EXOSC10	Protein coding	YES	0.319	202	-0.055093	0.28615	2.38818e-16	1.29647e-10	5.20671e-13
chr6_25882462_25882490	AC	SLC17A3;SLC17A2	intergenic	Prostate	ENSG00000272462	LINC02980	lncRNA	NO	110.165	199	-0.112041	0.289795	2.39432e-16	1.57873e-10	1.66182e-12
chr6_27422148_27422229	AAAG	ZNF391;ZNF184	intergenic	Thyroid	ENSG00000204789	ZNF204P	transcribed_unprocessed_pseudogene	NO	62.3345	534	0.01819	0.118835	2.40256e-16	1.56453e-10	1.20164e-13
chr17_47390914_47390948	TCTA	EFCAB13	intronic	Muscle_Skeletal	ENSG00000228782	.	transcribed_unprocessed_pseudogene	NO	101.528	655	0.249614	0.0979172	2.40395e-16	1.28396e-10	1.24573e-13
chr9_8858796_8858828	AC	PTPRD-AS1	ncRNA_intronic	Esophagus_Muscularis	ENSG00000225706	PTPRD-AS1	lncRNA	YES	0.682	417	-0.156311	0.149743	2.40423e-16	1.44293e-10	1.98751e-13
chr19_44620341_44620385	TG	IGSF23	intronic	Muscle_Skeletal	ENSG00000073008	PVR	Protein coding	NO	23.435	655	-0.087251	0.0979164	2.40468e-16	1.28435e-10	1.24573e-13
chr6_28736271_28736297	AC	LINC00533;LINC01623	intergenic	Colon_Transverse	ENSG00000235109	ZSCAN31	Protein coding	NO	380.013	328	0.114269	0.186615	2.41083e-16	1.53453e-10	4.75088e-13
chr22_20874349_20874395	CA	SNAP29	intronic	Esophagus_Mucosa	ENSG00000241973	PI4KA	Protein coding	NO	14.955	449	0.060904	0.139785	2.41374e-16	1.46034e-10	1.9761e-13
chr16_1804246_1804290	TA	IGFALS;HAGH	intergenic	Esophagus_Muscularis	ENSG00000063854	HAGH	Protein coding	NO	8.151	403	0.026067	0.154532	2.41492e-16	1.44935e-10	1.99361e-13
chr7_134263403_134263417	TG	LRGUK	intronic	Artery_Tibial	ENSG00000205060	SLC35B4	Protein coding	NO	31.767	532	0.018135	0.119234	2.41911e-16	1.4142e-10	1.38511e-13
chr7_66683727_66683755	TTAT	RABGEF1	intronic	Brain_Putamen_basal_ganglia	ENSG00000226824	.	lncRNA	NO	13.301	163	-0.591216	0.342172	2.41993e-16	1.2254e-10	1.82895e-12
chr19_46467332_46467352	AC	PNMA8A	UTR3	Adrenal_Gland	ENSG00000182013	PNMA8A	Protein coding	YES	4.065	203	-0.276035	0.284855	2.42054e-16	1.23371e-10	1.04552e-12
chr17_40019175_40019203	AC	MED24	UTR3	Skin_Sun_Exposed_Lower_leg	ENSG00000008838	MED24	Protein coding	YES	1.421	557	-0.110918	0.114171	2.42402e-16	1.53995e-10	1.3264e-13
chr22_41410618_41410644	GT	TEF;TOB2	intergenic	Cells_Cultured_fibroblasts	ENSG00000100417	PMM1	Protein coding	NO	170.058	427	-0.094739	0.146442	2.43213e-16	1.34556e-10	1.57745e-13
chr19_33453317_33453341	AAAT	PEPD	intronic	Esophagus_Mucosa	ENSG00000124299	PEPD	Protein coding	YES	0.045	449	0.131687	0.13975	2.43625e-16	1.47396e-10	1.99184e-13
chr3_49780309_49780341	AC	IP6K1	intronic	Skin_Not_Sun_Exposed_Suprapubic	ENSG00000145020	AMT	Protein coding	NO	357.64	508	0.039219	0.1245	2.43792e-16	1.55337e-10	1.64377e-13
chr6_140846313_140846340	AAAC	MIR4465;NMBR	intergenic	Cells_Cultured_fibroblasts	ENSG00000234147	.	lncRNA	NO	7.5525	427	-0.212813	0.146427	2.44124e-16	1.3506e-10	1.5815e-13
chr17_45411795_45411819	CA	ARHGAP27	intronic	Brain_Cerebellum	ENSG00000263503	MAPK8IP1P2	processed_pseudogene	NO	190.533	202	0.487401	0.285962	2.45288e-16	1.33159e-10	5.32553e-13
chr7_66683727_66683755	TTAT	RABGEF1	intronic	Heart_Left_Ventricle	ENSG00000226824	.	lncRNA	NO	13.301	350	-0.401053	0.175818	2.45849e-16	1.32409e-10	4.07412e-13
chr8_88544305_88544343	AC	MMP16;LOC101929709	intergenic	Thyroid	ENSG00000156103	MMP16	Protein coding	NO	216.299	533	0.094087	0.118962	2.4641e-16	1.6046e-10	1.23147e-13
chr6_27480209_27480249	AAAT	ZNF184;LINC01012	intergenic	Breast_Mammary_Tissue	ENSG00000124613	ZNF391	Protein coding	NO	91.237	377	-0.313149	0.164225	2.47176e-16	1.59835e-10	3.71709e-13
chr6_149720690_149720726	GT	LOC645967;NUP43	intergenic	Muscle_Skeletal	ENSG00000186625	KATNA1	Protein coding	NO	71.736	655	-0.072957	0.0978335	2.47892e-16	1.324e-10	1.28294e-13
chr22_22312845_22312891	GT	BMS1P20	ncRNA_intronic	Adipose_Visceral_Omentum	ENSG00000274422	.	lncRNA	NO	25.648	459	0.076262	0.136841	2.48108e-16	1.53992e-10	2.39489e-13
chr22_41545583_41545603	TTTG	POLR3H	upstream	Brain_Frontal_Cortex_BA9	ENSG00000172346	CSDC2	Protein coding	NO	15.417	165	0.605227	0.338572	2.48146e-16	1.29859e-10	1.96757e-12
chr4_141218022_141218071	TG	RNF150;ZNF330	intergenic	Heart_Atrial_Appendage	ENSG00000109445	ZNF330	Protein coding	NO	2.8405	364	0.041561	0.16958	2.48211e-16	1.44256e-10	3.14969e-13
chr7_144031902_144031940	TG	OR6B1;OR2A5	intergenic	Lung	ENSG00000213214	ARHGEF35	Protein coding	NO	163.912	466	0.180012	0.134911	2.48719e-16	1.62663e-10	2.42781e-13
chr10_27226449_27226487	AC	ACBD5	intronic	Cells_Cultured_fibroblasts	ENSG00000120539	MASTL	Protein coding	NO	56.524	427	-0.058137	0.14635	2.48895e-16	1.37699e-10	1.61052e-13
chr12_31143167_31143191	TG	OVOS2	ncRNA_intronic	Whole_Blood	ENSG00000013573	DDX11	Protein coding	NO	40.911	616	0.088404	0.103701	2.49401e-16	1.3083e-10	1.4159e-13
chr16_75303365_75303428	ATGT	CFDP1	intronic	Colon_Transverse	ENSG00000261783	.	lncRNA	NO	77.8635	328	-0.134829	0.186448	2.49413e-16	1.58755e-10	4.89986e-13
chr1_120471324_120471370	AC	PDE4DIPP2	ncRNA_intronic	Heart_Atrial_Appendage	ENSG00000270231	NBPF8	Protein coding	NO	51.497	364	0.171918	0.169554	2.49631e-16	1.45081e-10	3.16081e-13
chr7_64971305_64971343	AATA	ERV3-1-ZNF117;ZNF117	downstream	Artery_Tibial	ENSG00000164669	INTS4P1	transcribed_unprocessed_pseudogene	NO	169.917	531	0.270644	0.11934	2.49819e-16	1.46043e-10	1.4276e-13
chr1_223859078_223859112	TTTTG	TP53BP2;GTF2IP20	intergenic	Nerve_Tibial	ENSG00000185495	SEPTIN7P13	transcribed_unprocessed_pseudogene	NO	136.8	488	0.133143	0.129193	2.50031e-16	1.61363e-10	1.38867e-13
chr3_195598434_195598480	TG	APOD;LOC105374297	intergenic	Esophagus_Gastroesophageal_Junction	ENSG00000283426	SMBD1P	transcribed_unitary_pseudogene	NO	103.161	322	0.099514	0.189574	2.50429e-16	1.51388e-10	3.56207e-13
chr17_64985453_64985481	TG	AMZ2P1;GNA13	intergenic	Skin_Not_Sun_Exposed_Suprapubic	ENSG00000214174	AMZ2P1	transcribed_unprocessed_pseudogene	NO	11.95	508	-0.200116	0.124405	2.50688e-16	1.59731e-10	1.68848e-13
chr15_82209316_82209352	AC	EFL1	intronic	Testis	ENSG00000274376	ADAMTS7P1	transcribed_unprocessed_pseudogene	NO	89.219	296	-0.090331	0.204496	2.51752e-16	2.12434e-10	3.3881e-13
chr17_46737572_46737604	GT	NSF	intronic	Skin_Sun_Exposed_Lower_leg	ENSG00000261575	.	transcribed_unprocessed_pseudogene	NO	470.176	557	-0.27166	0.114049	2.51958e-16	1.60066e-10	1.3775e-13
chr12_123569521_123569566	TAGAG	MIR3908;TMED2-DT	intergenic	Artery_Tibial	ENSG00000111364	DDX55	Protein coding	NO	32.5335	532	-0.070145	0.119092	2.52622e-16	1.47682e-10	1.44221e-13
chr17_75589192_75589225	GGC	MYO15B	exonic	Skin_Sun_Exposed_Lower_leg	ENSG00000266714	MYO15B	Protein coding	YES	1.1325	550	0.077718	0.11541	2.52757e-16	1.60573e-10	1.38068e-13
chr12_123712061_123712095	CA	ATP6V0A2	upstream	Adipose_Visceral_Omentum	ENSG00000111364	DDX55	Protein coding	NO	94.062	459	-0.039312	0.136766	2.53117e-16	1.57101e-10	2.43945e-13
chr13_52455635_52455671	GCGGTG	CKAP2	intronic	Stomach	ENSG00000136108	CKAP2	Protein coding	YES	0.175	283	0.15348	0.212846	2.53556e-16	1.54405e-10	7.49537e-13
chr21_43030260_43030292	GT	PKNOX1	UTR3	Artery_Tibial	ENSG00000160200	CBS	Protein coding	NO	28.665	532	0.160639	0.119073	2.54033e-16	1.48506e-10	1.44884e-13
chr17_17834027_17834047	AG	SREBF1	intronic	Artery_Aorta	ENSG00000197815	.	lncRNA	NO	24.19	346	0.184632	0.177511	2.54382e-16	1.52588e-10	2.98024e-13
chr17_18943341_18943368	TTG	PRPSAP2;SLC5A10	intergenic	Skin_Sun_Exposed_Lower_leg	ENSG00000171928	TVP23B	Protein coding	NO	147.548	557	-0.152114	0.114019	2.54423e-16	1.61632e-10	1.38859e-13
chr1_52783951_52783984	ATATACACACACACAC	ZYG11B	intronic	Skin_Not_Sun_Exposed_Suprapubic	ENSG00000162378	ZYG11B	Protein coding	YES	57.5005	508	0.178707	0.124351	2.54687e-16	1.62279e-10	1.7118e-13
chr9_37816659_37816691	GT	DCAF10	intronic	Brain_Hippocampus	ENSG00000122696	SLC25A51	Protein coding	NO	87.435	157	0.170717	0.35236	2.54692e-16	1.32201e-10	2.59218e-12
chr2_24385735_24385777	TC	ITSN2;NCOA1	intergenic	Adipose_Visceral_Omentum	ENSG00000186453	FAM228A	Protein coding	NO	202.214	459	-0.103169	0.136739	2.54971e-16	1.58251e-10	2.4535e-13
chr10_117366592_117366613	ACC	PDZD8	intronic	Colon_Sigmoid	ENSG00000165650	PDZD8	Protein coding	YES	7.8785	310	-0.201574	0.196096	2.55254e-16	1.56399e-10	4.2156e-13
chr17_75212086_75212109	GT	NUP85	intronic	Esophagus_Mucosa	ENSG00000125450	NUP85	Protein coding	YES	3.7035	449	-0.217701	0.139564	2.55865e-16	1.54802e-10	2.08909e-13
chr6_46678030_46678064	TA	LOC101926934	ncRNA_intronic	Heart_Atrial_Appendage	ENSG00000153291	SLC25A27	Protein coding	NO	1.534	88	-0.044435	0.543725	2.56111e-16	1.48847e-10	3.22944e-13
chr15_78595367_78595371	TC	CHRNA3	UTR3	Heart_Atrial_Appendage	ENSG00000041357	PSMA4	Protein coding	NO	50.724	364	0.188571	0.169437	2.56163e-16	1.48877e-10	3.22944e-13
chr16_70019796_70019814	TG	PDXDC2P-NPIPB14P	ncRNA_intronic	Brain_Cerebellar_Hemisphere	ENSG00000223496	EXOSC6	Protein coding	NO	232.135	166	-0.079864	0.336631	2.56553e-16	1.37369e-10	1.10781e-12
chr20_25752277_25752305	TG	LOC105372582	ncRNA_intronic	Nerve_Tibial	ENSG00000130684	ZNF337	Protein coding	NO	55.438	488	-0.102115	0.129102	2.56575e-16	1.65587e-10	1.42379e-13
chr12_56021688_56021730	TG	LOC105369781	ncRNA_intronic	Liver	ENSG00000197728	RPS26	Protein coding	NO	19.642	195	0.318083	0.294308	2.57246e-16	1.23598e-10	1.47141e-12
chr20_45776278_45776320	TG	WFDC3	intronic	Brain_Cerebellum	ENSG00000124116	WFDC3	Protein coding	YES	3.594	202	0.182361	0.285598	2.58265e-16	1.40204e-10	5.54165e-13
chr12_53412930_53412966	TG	SP1	UTR3	Artery_Tibial	ENSG00000205352	PRR13	Protein coding	NO	28.73	532	0.08676	0.119014	2.58691e-16	1.5123e-10	1.47397e-13
chr1_20599617_20599667	AAAAT	CDA	intronic	Breast_Mammary_Tissue	ENSG00000158825	CDA	Protein coding	YES	10.545	376	0.095628	0.164422	2.58875e-16	1.674e-10	3.87501e-13
chr17_46737572_46737604	GT	NSF	intronic	Lung	ENSG00000262539	.	processed_pseudogene	NO	476.982	466	-0.310815	0.134752	2.59692e-16	1.6984e-10	2.53114e-13
chr2_159706084_159706110	AC	LOC643072;MARCHF7	intergenic	Whole_Blood	ENSG00000123636	BAZ2B	Protein coding	NO	89.528	616	-0.027562	0.103579	2.60189e-16	1.36489e-10	1.47556e-13
chr17_45922486_45922518	AC	MAPT	intronic	Artery_Tibial	ENSG00000176681	LRRC37A	Protein coding	NO	370.231	532	-0.069354	0.11899	2.60552e-16	1.52318e-10	1.48313e-13
chr15_40998983_40999019	AC	INO80	intronic	Thyroid	ENSG00000247556	OIP5-AS1	lncRNA	NO	284.957	534	0.072542	0.118569	2.60672e-16	1.69748e-10	1.29776e-13
chr14_68978899_68978927	GGGGCTG	ACTN1	intronic	Esophagus_Muscularis	ENSG00000259062	ACTN1-DT	lncRNA	NO	0.769	417	0.403505	0.149413	2.60839e-16	1.56546e-10	2.15036e-13
chr7_1504781_1504805	AAT	INTS1	upstream	Pancreas	ENSG00000164880	INTS1	Protein coding	YES	0.404	253	-0.158319	0.234904	2.61299e-16	1.48597e-10	6.0652e-13
chr10_49979587_49979625	TG	TIMM23B-AGAP6	ncRNA_intronic	Lung	ENSG00000204149	AGAP6	Protein coding	NO	2.584	466	-0.092918	0.134725	2.61615e-16	1.71097e-10	2.54609e-13
chr17_81574876_81574900	AC	NPLOC4	intronic	Skin_Not_Sun_Exposed_Suprapubic	ENSG00000182446	NPLOC4	Protein coding	YES	2.78	508	0.182553	0.124254	2.61996e-16	1.66936e-10	1.75907e-13
chr4_119435308_119435328	AC	LINC01061;GTF2IP12	intergenic	Testis	ENSG00000245958	SEPTIN7P14	transcribed_unprocessed_pseudogene	NO	22.65	289	-0.05474	0.208707	2.62259e-16	2.213e-10	3.52389e-13
chr12_56021688_56021730	TG	LOC105369781	ncRNA_intronic	Brain_Cerebellar_Hemisphere	ENSG00000197728	RPS26	Protein coding	NO	19.642	166	0.351609	0.336453	2.62323e-16	1.40459e-10	1.12367e-12
chr11_18560090_18560139	AC	UEVLD	intronic	Artery_Tibial	ENSG00000166796	LDHC	Protein coding	NO	147.397	532	-0.032375	0.118967	2.62423e-16	1.53411e-10	1.49233e-13
chr3_134528569_134528593	GT	CEP63	intronic	Heart_Atrial_Appendage	ENSG00000182923	CEP63	Protein coding	YES	3.463	364	0.081172	0.169327	2.625e-16	1.5256e-10	3.30217e-13
chr17_43177572_43177620	AC	NBR1	intronic	Breast_Mammary_Tissue	ENSG00000198496	NBR2	lncRNA	NO	51.952	377	0.105572	0.163959	2.62566e-16	1.69787e-10	3.92117e-13
chr10_16825628_16825674	GT	CUBN	intronic	Cells_Cultured_fibroblasts	ENSG00000148484	RSU1	Protein coding	NO	8.188	427	-0.082195	0.146132	2.62986e-16	1.45495e-10	1.69773e-13
chr19_44620341_44620385	TG	IGSF23	intronic	Skin_Not_Sun_Exposed_Suprapubic	ENSG00000073008	PVR	Protein coding	NO	23.435	508	-0.097119	0.12424	2.63066e-16	1.67618e-10	1.7644e-13
chr20_35615424_35615491	AAAG	SPAG4	upstream	Artery_Tibial	ENSG00000214078	CPNE1	Protein coding	NO	11.3955	531	0.040461	0.119161	2.63749e-16	1.54187e-10	1.49841e-13
chr12_6925117_6925141	GT	ATN1	intronic	Adipose_Visceral_Omentum	ENSG00000111676	ATN1	Protein coding	YES	0.666	459	-0.08825	0.136612	2.63789e-16	1.63724e-10	2.53443e-13
chr7_65354519_65354551	CTCCT	INTS4P1;ZNF92	intergenic	Esophagus_Mucosa	ENSG00000227113	.	unprocessed_pseudogene	NO	279.512	447	0.025487	0.140027	2.6391e-16	1.59669e-10	2.15187e-13
chr6_82372822_82372850	GT	TPBG;UBE3D	intergenic	Skin_Not_Sun_Exposed_Suprapubic	ENSG00000146242	TPBG	Protein coding	NO	8.592	508	0.192329	0.124223	2.64447e-16	1.68498e-10	1.7718e-13
chr20_38528345_38528389	TTTA	RALGAPB	intronic	Esophagus_Muscularis	ENSG00000224635	.	lncRNA	NO	111.57	411	0.428226	0.151367	2.65015e-16	1.59053e-10	2.18179e-13
chr7_116476998_116477036	TG	LOC102724434;CAV2	intergenic	Testis	ENSG00000105971	CAV2	Protein coding	NO	22.721	296	-0.171846	0.204221	2.65053e-16	2.23657e-10	3.55576e-13
chr14_77358181_77358218	AC	TMED8	intronic	Adipose_Visceral_Omentum	ENSG00000100577	GSTZ1	Protein coding	NO	29.7595	459	-0.070415	0.136591	2.65296e-16	1.64659e-10	2.54497e-13
DMPK	CAG	DM1-AS	ncRNA_intronic	Thyroid	ENSG00000267395	DM1-AS	lncRNA	YES	0.748	534	0.030509	0.118507	2.65642e-16	1.72984e-10	1.3215e-13
chr14_35745398_35745451	AC	RALGAPA1	intronic	Colon_Sigmoid	ENSG00000174373	RALGAPA1	Protein coding	YES	2.8985	310	0.209085	0.195878	2.6627e-16	1.63148e-10	4.3857e-13
chr15_40350842_40350882	CA	PHGR1	upstream	Esophagus_Muscularis	ENSG00000140323	DISP2	Protein coding	NO	7.357	417	-0.238411	0.149329	2.66313e-16	1.59831e-10	2.18947e-13
chr14_104826635_104826729	CGGGGCTGCCGGAGGGG	LINC00638;CEP170B	intergenic	Lung	ENSG00000258701	LINC00638	lncRNA	NO	5.481	465	0.103097	0.134924	2.66761e-16	1.74463e-10	2.58847e-13
chr20_25350959_25351009	CA	ABHD12	intronic	Skin_Not_Sun_Exposed_Suprapubic	ENSG00000274414	.	lncRNA	NO	105.755	508	-0.069937	0.124191	2.66893e-16	1.70056e-10	1.78631e-13
chr1_109210135_109210157	AC	ELAPOR1;SARS1	intergenic	Whole_Blood	ENSG00000116299	ELAPOR1	Protein coding	NO	9.955	616	0.292504	0.103503	2.67183e-16	1.40158e-10	1.51358e-13
chr12_53664344_53664380	AAAT	ATP5MC2	downstream	Adipose_Visceral_Omentum	ENSG00000135390	ATP5MC2	Protein coding	YES	4.85	459	0.155891	0.136558	2.67661e-16	1.66127e-10	2.56166e-13
chr1_121167062_121167092	AC	FAM72B	downstream	Adipose_Visceral_Omentum	ENSG00000171943	SRGAP2C	Protein coding	NO	17.734	457	-0.180395	0.137113	2.67861e-16	1.66251e-10	2.56166e-13
chr7_100530980_100531025	AAAAT	NYAP1;AGFG2	intergenic	Adipose_Visceral_Omentum	ENSG00000242294	STAG3L5P	transcribed_unprocessed_pseudogene	NO	192.805	454	0.227229	0.137938	2.69284e-16	1.67135e-10	2.57131e-13
chr19_4402650_4402706	GCG	CHAF1A	UTR5	Skin_Sun_Exposed_Lower_leg	ENSG00000167670	CHAF1A	Protein coding	YES	0.024	545	-0.10798	0.116204	2.6946e-16	1.71185e-10	1.4694e-13
chr15_99809217_99809255	GT	LOC400464	ncRNA_intronic	Cells_Cultured_fibroblasts	ENSG00000182397	DNM1P46	transcribed_unprocessed_pseudogene	NO	8.057	427	0.071435	0.146031	2.69739e-16	1.49232e-10	1.7393e-13
chr17_40019175_40019203	AC	MED24	UTR3	Breast_Mammary_Tissue	ENSG00000008838	MED24	Protein coding	YES	1.421	377	-0.166258	0.163836	2.70042e-16	1.74621e-10	4.02353e-13
chr10_35269269_35269305	CTTC	CCNY	intronic	Pancreas	ENSG00000271335	CCNY-AS1	lncRNA	NO	51.711	275	-0.415059	0.217998	2.70172e-16	1.53643e-10	6.24565e-13
chr6_85706904_85706934	AAAAC	SNHG5;HTR1E	intergenic	Brain_Amygdala	ENSG00000203875	SNHG5	lncRNA	NO	27.987	120	0.185557	0.434565	2.70432e-16	1.37767e-10	9.18443e-12
chr19_43901551_43901583	CA	LOC100505715	ncRNA_exonic	Brain_Frontal_Cortex_BA9	ENSG00000176222	ZNF404	Protein coding	NO	0.182	165	0.074024	0.337872	2.70728e-16	1.41677e-10	2.11458e-12
chr10_89368926_89368954	CA	IFIT3;IFIT1B	intergenic	Cells_Cultured_fibroblasts	ENSG00000152778	IFIT5	Protein coding	NO	45.628	427	0.167052	0.146016	2.70742e-16	1.49786e-10	1.74373e-13
chr17_21573971_21573985	CA	LINC02693;KCNJ18	intergenic	Skin_Not_Sun_Exposed_Suprapubic	ENSG00000212719	LINC02693	lncRNA	NO	0.287	508	-0.085322	0.124141	2.70861e-16	1.72585e-10	1.81096e-13
chr6_32665096_32665139	GCCCCC	HLA-DQB1	intronic	Muscle_Skeletal	ENSG00000179344	HLA-DQB1	Protein coding	YES	1.5205	655	-0.287559	0.0975911	2.70943e-16	1.44712e-10	1.40089e-13
chr16_15591594_15591639	AC	BMERB1;MARF1	intergenic	Nerve_Tibial	ENSG00000263335	.	lncRNA	NO	135.058	488	-0.18586	0.128898	2.71792e-16	1.75408e-10	1.50306e-13
chr7_35775391_35775441	AC	SEPTIN7-DT	ncRNA_intronic	Thyroid	ENSG00000271122	HERPUD2-AS1	lncRNA	NO	80.202	534	-0.074948	0.11843	2.71974e-16	1.77108e-10	1.35094e-13
chr6_149704887_149704927	AC	LATS1	intronic	Brain_Cerebellum	ENSG00000203722	RAET1G	Protein coding	NO	218.103	202	0.285833	0.285232	2.72006e-16	1.47664e-10	5.79073e-13
chr17_50554885_50554929	TG	SPATA20	intronic	Esophagus_Gastroesophageal_Junction	ENSG00000006282	SPATA20	Protein coding	YES	4.173	322	0.060184	0.189157	2.72195e-16	1.64546e-10	3.85353e-13
chr16_28863893_28863918	GCC	SH2B1	UTR5	Thyroid	ENSG00000270424	.	processed_pseudogene	NO	113.311	534	-0.249554	0.118425	2.72385e-16	1.77375e-10	1.35195e-13
chr7_66967930_66967982	CA	TMEM248;SBDS	intergenic	Artery_Tibial	ENSG00000179406	LINC00174	lncRNA	NO	474.39	532	-0.067282	0.118841	2.72664e-16	1.59398e-10	1.54606e-13
chr21_37073296_37073332	CGG	TTC3	UTR5	Adipose_Visceral_Omentum	ENSG00000185808	PIGP	Protein coding	NO	0.144	442	-0.280864	0.141372	2.73007e-16	1.69445e-10	2.59913e-13
chr21_44047532_44047566	TG	TRAPPC10	intronic	Adipose_Visceral_Omentum	ENSG00000241945	PWP2	Protein coding	NO	59.824	459	0.151271	0.136484	2.73036e-16	1.69464e-10	2.59913e-13
chr6_29677768_29677796	AC	ZFP57	intronic	Artery_Tibial	ENSG00000206503	HLA-A	Protein coding	NO	263.478	532	0.053375	0.11883	2.73599e-16	1.59945e-10	1.54985e-13
chr22_31173416_31173442	AC	RNF185	intronic	Thyroid	ENSG00000138942	RNF185	Protein coding	YES	13.186	534	-0.106275	0.118409	2.73742e-16	1.78259e-10	1.35764e-13
chr6_149891484_149891504	TG	RAET1E-AS1	ncRNA_intronic	Adipose_Subcutaneous	ENSG00000120256	LRP11	Protein coding	NO	27.135	530	-0.114634	0.119245	2.74195e-16	1.70025e-10	1.79162e-13
chr7_66366539_66366579	GT	TPST1;LINC00174	intergenic	Adipose_Visceral_Omentum	ENSG00000237310	LINC03011	lncRNA	NO	127.048	459	0.043495	0.136464	2.74494e-16	1.70368e-10	2.60901e-13
chr3_134528569_134528593	GT	CEP63	intronic	Lung	ENSG00000182923	CEP63	Protein coding	YES	3.463	466	0.116575	0.134546	2.74656e-16	1.79626e-10	2.65719e-13
chr5_180577163_180577195	TG	CNOT6	UTR3	Whole_Blood	ENSG00000161055	SCGB3A1	Protein coding	NO	13.984	616	-0.159497	0.103421	2.74897e-16	1.44204e-10	1.5556e-13
chr8_102920721_102920771	GT	MAILR	ncRNA_intronic	Nerve_Tibial	ENSG00000155096	AZIN1	Protein coding	NO	26.882	488	-0.067595	0.128857	2.74921e-16	1.77427e-10	1.51906e-13
chr17_2183745_2183791	AC	SMG6	intronic	Adipose_Visceral_Omentum	ENSG00000167720	SRR	Protein coding	NO	119.615	459	-0.054247	0.136444	2.75944e-16	1.71268e-10	2.61878e-13
chr2_99166858_99166896	AT	LIPT1;MITD1	intergenic	Nerve_Tibial	ENSG00000144182	LIPT1	Protein coding	NO	11.796	149	-0.074954	0.366856	2.75968e-16	1.78103e-10	1.52355e-13
chr15_40998983_40999019	AC	INO80	intronic	Cells_Cultured_fibroblasts	ENSG00000247556	OIP5-AS1	lncRNA	NO	284.957	427	0.070531	0.14594	2.75995e-16	1.52693e-10	1.7755e-13
chr16_55830708_55830822	GAAG	CES1	intronic	Muscle_Skeletal	ENSG00000228695	CES1P1	transcribed_unprocessed_pseudogene	NO	70.123	655	0.089449	0.0975384	2.76236e-16	1.47539e-10	1.42549e-13
chr1_89789561_89789604	CA	LRRC8C;LRRC8D	intergenic	Nerve_Tibial	ENSG00000231613	.	lncRNA	NO	0.6685	488	-0.222179	0.128838	2.76448e-16	1.78412e-10	1.52448e-13
chr20_45742354_45742398	TG	SPINT4;WFDC3	intergenic	Artery_Tibial	ENSG00000124116	WFDC3	Protein coding	NO	37.517	532	0.093598	0.118795	2.76529e-16	1.61658e-10	1.56493e-13
chr7_64971305_64971343	AATA	ERV3-1-ZNF117;ZNF117	downstream	Stomach	ENSG00000234585	CCT6P3	transcribed_unprocessed_pseudogene	NO	93.675	285	-0.354438	0.211027	2.76858e-16	1.68595e-10	8.14467e-13
chr12_9454269_9454305	GT	LOC408186	ncRNA_intronic	Skin_Not_Sun_Exposed_Suprapubic	ENSG00000214776	.	transcribed_unprocessed_pseudogene	NO	26.321	508	0.283303	0.124065	2.7694e-16	1.76458e-10	1.84773e-13
chr17_56977380_56977408	AC	SCPEP1	upstream	Heart_Atrial_Appendage	ENSG00000121064	SCPEP1	Protein coding	YES	0.735	364	0.084078	0.16908	2.77213e-16	1.61111e-10	3.47972e-13
chr1_159873827_159873908	CCTT	CFAP45	intronic	Nerve_Tibial	ENSG00000272668	.	lncRNA	NO	18.9975	488	0.065418	0.128827	2.77267e-16	1.78941e-10	1.5268e-13
chr16_4483160_4483224	GT	HMOX2	intronic	Muscle_Skeletal	ENSG00000103423	DNAJA3	Protein coding	NO	27.7	655	-0.033821	0.0975282	2.77271e-16	1.48092e-10	1.42946e-13
chr6_44192082_44192108	GT	CAPN11;MYMX	intergenic	Artery_Tibial	ENSG00000112759	SLC29A1	Protein coding	NO	27.458	532	-0.321034	0.118781	2.77697e-16	1.6234e-10	1.57002e-13
chr15_30968534_30968576	AC	MTMR10	intronic	Nerve_Tibial	ENSG00000166912	MTMR10	Protein coding	YES	0.344	487	0.044445	0.129066	2.77976e-16	1.79399e-10	1.5294e-13
chr15_41300514_41300530	AT	OIP5-AS1	ncRNA_exonic	Brain_Cortex	ENSG00000137806	NDUFAF1	Protein coding	NO	101.92	198	-0.558982	0.289964	2.78207e-16	1.47136e-10	9.94165e-13
chr21_41733013_41733041	AC	LINC00112;RIPK4	intergenic	Stomach	ENSG00000236384	LINC00479	lncRNA	NO	17.252	286	-0.090643	0.210335	2.78509e-16	1.696e-10	8.15385e-13
chr8_143268838_143268859	TGC	GLI4	intronic	Nerve_Tibial	ENSG00000250571	GLI4	Protein coding	YES	0.5095	488	0.056581	0.128811	2.78574e-16	1.79784e-10	1.53138e-13
chr6_33205971_33205997	AG	HSD17B8	intronic	Lung	ENSG00000224557	HLA-DPB2	transcribed_unprocessed_pseudogene	NO	93.468	466	-0.251889	0.134487	2.79091e-16	1.82526e-10	2.69611e-13
chr16_70272889_70272923	AC	AARS1	intronic	Ovary	ENSG00000223496	EXOSC6	Protein coding	NO	20.966	147	-0.164597	0.370749	2.79127e-16	1.49891e-10	7.13768e-12
chr6_32719658_32719718	GT	HLA-DQB1;HLA-DQA2	intergenic	Esophagus_Gastroesophageal_Junction	ENSG00000241106	HLA-DOB	Protein coding	NO	97.222	322	0.075375	0.189017	2.79945e-16	1.69231e-10	3.95399e-13
chr15_90349838_90349870	AAAT	GABARAPL3	upstream	Brain_Cerebellar_Hemisphere	ENSG00000140575	IQGAP1	Protein coding	NO	38.388	166	0.239703	0.335907	2.80846e-16	1.50377e-10	1.19347e-12
chr19_27832732_27832828	ATTTT	LOC101927151	ncRNA_intronic	Skin_Sun_Exposed_Lower_leg	ENSG00000267575	LINC02987	lncRNA	NO	38.741	554	0.059225	0.114278	2.81838e-16	1.79048e-10	1.53557e-13
chr20_45492392_45492425	GT	WFDC2;SPINT3	intergenic	Esophagus_Muscularis	ENSG00000124116	WFDC3	Protein coding	NO	287.485	417	0.089572	0.1491	2.81843e-16	1.69152e-10	2.31398e-13
chr17_39956234_39956300	TTTCTTTCT	LRRC3C;GSDMA	intergenic	Nerve_Tibial	ENSG00000167914	GSDMA	Protein coding	NO	3.004	488	-0.090618	0.128764	2.82293e-16	1.82184e-10	1.5505e-13
chr19_4402650_4402706	GCG	CHAF1A	UTR5	Adipose_Visceral_Omentum	ENSG00000267769	.	lncRNA	NO	51.336	446	-0.177343	0.140057	2.82681e-16	1.7545e-10	2.67862e-13
chr15_78113517_78113537	TTCT	CIB2	intronic	Brain_Nucleus_accumbens_basal_ganglia	ENSG00000136425	CIB2	Protein coding	YES	2.261	192	0.397644	0.2975	2.82778e-16	1.49221e-10	1.18429e-12
chr4_119227256_119227298	AC	USP53	intronic	Pituitary	ENSG00000245958	SEPTIN7P14	transcribed_unprocessed_pseudogene	NO	230.691	230	0.069871	0.254821	2.82966e-16	1.88206e-10	6.89399e-13
chr10_42327390_42327438	GT	NONE;LOC441666	intergenic	Esophagus_Gastroesophageal_Junction	ENSG00000185904	LINC00839	lncRNA	NO	148.066	320	-0.10982	0.190031	2.83035e-16	1.71099e-10	3.97904e-13
chr17_4839939_4839985	TG	MINK1	intronic	Nerve_Tibial	ENSG00000108556	CHRNE	Protein coding	NO	60.267	488	-0.104554	0.128746	2.83754e-16	1.83127e-10	1.5572e-13
chr1_31413153_31413185	GGGGCC	SERINC2	intronic	Adipose_Subcutaneous	ENSG00000168528	SERINC2	Protein coding	YES	0.044	507	0.303234	0.12421	2.839e-16	1.76042e-10	1.85308e-13
chr20_25350959_25351009	CA	ABHD12	intronic	Artery_Aorta	ENSG00000100997	ABHD12	Protein coding	YES	11.235	346	0.069525	0.176974	2.85015e-16	1.70963e-10	3.33262e-13
chr8_142767887_142767935	GAAT	LYNX1-SLURP2;SLURP2	intronic	Skin_Not_Sun_Exposed_Suprapubic	ENSG00000167653	PSCA	Protein coding	NO	87.416	508	-0.280858	0.123961	2.85532e-16	1.81933e-10	1.90306e-13
chr16_70019796_70019814	TG	PDXDC2P-NPIPB14P	ncRNA_intronic	Brain_Cerebellum	ENSG00000261556	SMG1P7	transcribed_unprocessed_pseudogene	NO	226.805	202	-0.068535	0.284887	2.85591e-16	1.55038e-10	6.05619e-13
chr16_28604689_28604721	GTT	SULT1A1	downstream	Stomach	ENSG00000259982	CDC37P1	processed_pseudogene	NO	96.835	286	0.4652	0.21019	2.85914e-16	1.74109e-10	8.33058e-13
chr3_119677071_119677139	AGAGGGC	COX17	intronic	Thyroid	ENSG00000138495	COX17	Protein coding	YES	0.183	534	0.118937	0.118264	2.8612e-16	1.86319e-10	1.41688e-13
chr6_29726559_29726583	TG	HLA-F	intronic	Adipose_Visceral_Omentum	ENSG00000281831	HCP5B	lncRNA	NO	147.212	459	-0.356492	0.136306	2.86392e-16	1.77753e-10	2.70866e-13
chr12_47728288_47728321	AG	ENDOU;RAPGEF3	intergenic	Whole_Blood	ENSG00000079337	RAPGEF3	Protein coding	NO	11.4195	616	0.073108	0.103302	2.86441e-16	1.5026e-10	1.61918e-13
chr1_23169971_23169999	AC	LUZP1;HTR1D	intergenic	Testis	ENSG00000215906	LACTBL1	Protein coding	NO	197.119	296	0.40078	0.203801	2.8669e-16	2.41915e-10	3.82872e-13
chr1_243159763_243159801	TG	CEP170	intronic	Adipose_Visceral_Omentum	ENSG00000054282	SDCCAG8	Protein coding	NO	96.252	459	0.045502	0.136301	2.86724e-16	1.77959e-10	2.70866e-13
chr13_90498575_90498601	CA	LINC01049	ncRNA_intronic	Testis	ENSG00000234384	LINC01049	lncRNA	YES	5.301	292	-0.14457	0.206303	2.86761e-16	2.41975e-10	3.82872e-13
chr8_38381746_38381774	CA	NSD3	intronic	Colon_Sigmoid	ENSG00000085788	DDHD2	Protein coding	NO	121.687	310	-0.118053	0.195487	2.87232e-16	1.75992e-10	4.71828e-13
chr7_141602173_141602211	TG	AGK	intronic	Artery_Tibial	ENSG00000228775	WEE2-AS1	lncRNA	NO	121.756	532	0.065102	0.118662	2.88002e-16	1.68365e-10	1.62514e-13
chr7_55706938_55707010	AAGG	FKBP9P1;SEPTIN14	intergenic	Heart_Atrial_Appendage	ENSG00000185290	NUPR2	Protein coding	NO	409.443	364	-0.157403	0.168904	2.88177e-16	1.67483e-10	3.60955e-13
chr2_99479779_99479803	AAT	REV1	intronic	Artery_Tibial	ENSG00000144182	LIPT1	Protein coding	NO	324.71	530	0.245554	0.119075	2.88784e-16	1.68822e-10	1.62798e-13
chr10_47495650_47495689	GAG	FAM25C;BMS1P2-AGAP9	intergenic	Testis	ENSG00000204172	AGAP9	Protein coding	NO	27.9685	295	0.613772	0.204379	2.88928e-16	2.43804e-10	3.85156e-13
chr15_57318624_57318654	AAT	LINC01413	upstream	Esophagus_Gastroesophageal_Junction	ENSG00000247982	LINC00926	lncRNA	NO	12.339	311	-0.140878	0.194889	2.88977e-16	1.7469e-10	4.05314e-13
chr17_2017682_2017706	AC	RTN4RL1	intronic	Artery_Tibial	ENSG00000185924	RTN4RL1	Protein coding	YES	7.64	532	0.125886	0.118648	2.89153e-16	1.69038e-10	1.62849e-13
chr7_73851985_73852055	CCTT	METTL27;TMEM270	intergenic	Brain_Spinal_cord_cervical_c-1	ENSG00000165171	METTL27	Protein coding	NO	9.504	120	-0.223766	0.433915	2.89592e-16	1.51325e-10	5.04418e-12
chr16_4687578_4687608	AC	MGRN1	UTR3	Skin_Not_Sun_Exposed_Suprapubic	ENSG00000103199	ZNF500	Protein coding	NO	65.037	508	-0.06006	0.123911	2.89734e-16	1.8461e-10	1.92905e-13
chr17_75212086_75212109	GT	NUP85	intronic	Skin_Not_Sun_Exposed_Suprapubic	ENSG00000125450	NUP85	Protein coding	YES	3.7035	508	-0.164197	0.123907	2.90036e-16	1.84803e-10	1.92905e-13
chr8_49265153_49265187	AC	PPDPFL;LOC100507464	intergenic	Muscle_Skeletal	ENSG00000168333	PPDPFL	Protein coding	NO	192.816	655	0.154505	0.097402	2.90404e-16	1.55106e-10	1.49572e-13
chr6_31409309_31409321	TG	MICA	intronic	Artery_Aorta	ENSG00000199332	Y_RNA	misc_RNA	NO	7.065	345	-0.088753	0.177353	2.90419e-16	1.74205e-10	3.38261e-13
chr6_28350084_28350110	TG	ZKSCAN3;ZSCAN31	intronic	Skin_Not_Sun_Exposed_Suprapubic	ENSG00000235109	ZSCAN31	Protein coding	NO	3.968	508	0.120122	0.123899	2.90698e-16	1.85224e-10	1.93143e-13
chr16_4483160_4483224	GT	HMOX2	intronic	Brain_Cortex	ENSG00000153406	NMRAL1	Protein coding	NO	6.886	199	0.082242	0.288408	2.9084e-16	1.53818e-10	1.03233e-12
chr16_19830014_19830050	GAAT	IQCK	intronic	Lung	ENSG00000103550	KNOP1	Protein coding	NO	111.797	466	-0.296138	0.134335	2.90863e-16	1.90226e-10	2.80569e-13
chr8_70669606_70669639	TG	XKR9	intronic	Cells_Cultured_fibroblasts	ENSG00000221947	XKR9	Protein coding	YES	0.2145	426	0.039299	0.146046	2.91108e-16	1.61054e-10	1.87054e-13
chr15_40539840_40539880	CA	CCDC32	intronic	Prostate	ENSG00000128891	CCDC32	Protein coding	YES	22.943	199	-0.145782	0.288396	2.91365e-16	1.92115e-10	1.98057e-12
chr11_57542113_57542144	AC	SMTNL1	intronic	Lung	ENSG00000214872	SMTNL1	Protein coding	YES	4.5335	466	-0.268301	0.134325	2.91665e-16	1.9075e-10	2.80928e-13
chr10_45892930_45892974	GT	PARGP1;PARGP1-AGAP4	ncRNA_intronic	Pituitary	ENSG00000264204	AGAP7P	unprocessed_pseudogene	NO	216.669	228	-0.206082	0.256564	2.91726e-16	1.94033e-10	7.08148e-13
chr11_8625463_8625493	TG	TRIM66	intronic	Whole_Blood	ENSG00000166436	TRIM66	Protein coding	YES	1.021	616	-0.05867	0.103248	2.91902e-16	1.53125e-10	1.64828e-13
chr6_3266731_3266743	AC	PSMG4	UTR3	Breast_Mammary_Tissue	ENSG00000180822	PSMG4	Protein coding	YES	7.677	377	0.31732	0.163492	2.91983e-16	1.88809e-10	4.34043e-13
chr16_84168827_84168857	AC	DNAAF1	intronic	Artery_Tibial	ENSG00000103168	TAF1C	Protein coding	NO	12.576	532	-0.083074	0.118612	2.92343e-16	1.70902e-10	1.64487e-13
chr1_152710014_152710065	TG	LCE4A	downstream	Skin_Sun_Exposed_Lower_leg	ENSG00000244057	LCE3C	Protein coding	NO	109.377	557	0.065497	0.113577	2.92693e-16	1.85945e-10	1.59336e-13
chr7_76426874_76426908	CA	ZP3	intronic	Testis	ENSG00000146707	POMZP3	Protein coding	NO	191.409	296	0.094274	0.203671	2.93722e-16	2.47849e-10	3.90929e-13
chr22_20888311_20888355	CA	SNAP29	UTR3	Nerve_Tibial	ENSG00000241973	PI4KA	Protein coding	NO	28.916	488	0.075486	0.128623	2.93782e-16	1.89599e-10	1.61087e-13
chr16_571038_571108	GT	PIGQ	intronic	Skin_Not_Sun_Exposed_Suprapubic	ENSG00000127578	WFIKKN1	Protein coding	NO	58.166	508	-0.032537	0.123861	2.93942e-16	1.87291e-10	1.95095e-13
chr16_71670695_71670721	AC	PHLPP2	intronic	Skin_Sun_Exposed_Lower_leg	ENSG00000140832	MARVELD3	Protein coding	NO	32.873	557	-0.053752	0.113562	2.9412e-16	1.86851e-10	1.59975e-13
chr2_65391195_65391229	AC	SPRED2	intronic	Thyroid	ENSG00000204929	LINC02934	lncRNA	NO	45.499	534	-0.149856	0.11817	2.94444e-16	1.9174e-10	1.45589e-13
chr15_41516829_41516873	ATAG	RPAP1	downstream	Adipose_Subcutaneous	ENSG00000103932	RPAP1	Protein coding	YES	4.94	530	-0.100436	0.119009	2.94634e-16	1.82699e-10	1.9191e-13
chr19_46429463_46429489	AC	CCDC8;PNMA8A	intergenic	Muscle_Skeletal	ENSG00000182013	PNMA8A	Protein coding	NO	41.931	655	0.197811	0.0973624	2.94652e-16	1.57375e-10	1.51614e-13
chr15_82665376_82665434	AC	CPEB1-AS1	ncRNA_intronic	Adipose_Visceral_Omentum	ENSG00000103723	AP3B2	Protein coding	NO	0.459	459	-0.053869	0.136191	2.95354e-16	1.83315e-10	2.78171e-13
chr3_99916437_99916485	AC	CMSS1;FILIP1L	intronic	Cells_Cultured_fibroblasts	ENSG00000184220	CMSS1	Protein coding	NO	98.549	427	-0.0476	0.14567	2.95463e-16	1.63463e-10	1.89632e-13
chr17_45592099_45592127	AAAT	LRRC37A4P;MAPK8IP1P2	intergenic	Uterus	ENSG00000204650	LINC02210	transcribed_unitary_pseudogene	NO	28.215	108	-0.686751	0.469151	2.96223e-16	1.58551e-10	1.98189e-11
chr17_45411795_45411819	CA	ARHGAP27	intronic	Adrenal_Gland	ENSG00000263503	MAPK8IP1P2	processed_pseudogene	NO	190.533	203	0.546186	0.283419	2.96817e-16	1.51283e-10	1.27128e-12
chr1_18478670_18478723	AGGC	IGSF21;KLHDC7A	intergenic	Thyroid	ENSG00000179023	KLHDC7A	Protein coding	NO	2.2335	534	-0.083705	0.118143	2.96935e-16	1.93362e-10	1.46709e-13
chr17_46737572_46737604	GT	NSF	intronic	Colon_Sigmoid	ENSG00000238083	LRRC37A2	Protein coding	NO	190.363	310	-0.326793	0.195292	2.98314e-16	1.82782e-10	4.88569e-13
chr21_33237078_33237110	GT	IFNAR2	intronic	Muscle_Skeletal	ENSG00000159110	IFNAR2	Protein coding	YES	6.685	655	0.049839	0.0973282	2.98371e-16	1.59361e-10	1.53379e-13
chr11_66138084_66138108	TTTA	PACS1	intronic	Brain_Cerebellum	ENSG00000255320	.	lncRNA	NO	108.143	202	0.698708	0.284576	2.98473e-16	1.62031e-10	6.28029e-13
chr13_96058122_96058162	TG	UGGT2;HS6ST3	intergenic	Colon_Sigmoid	ENSG00000102595	UGGT2	Protein coding	NO	4.66	310	-0.067069	0.19528	2.99018e-16	1.83213e-10	4.88569e-13
chr1_45486782_45486818	AC	TESK2	intronic	Brain_Cerebellar_Hemisphere	ENSG00000280670	CCDC163	Protein coding	NO	11.825	166	-0.142699	0.335404	2.99057e-16	1.60127e-10	1.26085e-12
chr7_141025399_141025449	TG	MRPS33;TMEM178B	intergenic	Esophagus_Mucosa	ENSG00000261115	TMEM178B	Protein coding	NO	48.64	449	0.117227	0.13897	2.99131e-16	1.80978e-10	2.42598e-13
chr20_35819648_35819676	TG	PHF20	intronic	Brain_Nucleus_accumbens_basal_ganglia	ENSG00000214078	CPNE1	Protein coding	NO	154.706	192	0.255494	0.297084	2.99357e-16	1.57969e-10	1.22457e-12
chr17_45091187_45091237	AC	NMT1	intronic	Skin_Sun_Exposed_Lower_leg	ENSG00000172992	DCAKD	Protein coding	NO	30.081	557	-0.075461	0.113503	2.99695e-16	1.90393e-10	1.62868e-13
chr4_48084823_48084923	GAGAATGGGTCCAGTTAATC	TXK	intronic	Thyroid	ENSG00000198515	CNGA1	Protein coding	NO	68.192	534	0.268815	0.118109	3.00046e-16	1.95388e-10	1.48133e-13
chr2_210571855_210571909	TG	CPS1	intronic	Adipose_Subcutaneous	ENSG00000021826	CPS1	Protein coding	YES	5.273	525	0.049799	0.119999	3.01519e-16	1.86968e-10	1.96189e-13
chr16_70019796_70019814	TG	PDXDC2P-NPIPB14P	ncRNA_intronic	Brain_Spinal_cord_cervical_c-1	ENSG00000255185	PDXDC2P	transcribed_unprocessed_pseudogene	NO	45.971	120	-0.09607	0.433531	3.01559e-16	1.57579e-10	5.08319e-12
chr6_27747832_27747860	TC	LINC01012;LOC100131289	intergenic	Thyroid	ENSG00000182477	OR2B8P	Protein coding	NO	306.319	534	0.058809	0.118087	3.02026e-16	1.96677e-10	1.48998e-13
chr16_70272889_70272923	AC	AARS1	intronic	Pancreas	ENSG00000261556	SMG1P7	transcribed_unprocessed_pseudogene	NO	26.296	275	-0.112638	0.217361	3.02319e-16	1.71925e-10	6.96051e-13
chr14_74553923_74553965	GT	LTBP2	intronic	Skin_Not_Sun_Exposed_Suprapubic	ENSG00000119681	LTBP2	Protein coding	YES	44.137	508	-0.093633	0.123764	3.02455e-16	1.92715e-10	2.00536e-13
chr1_200669892_200669921	GGAGC	DDX59-AS1	ncRNA_intronic	Brain_Putamen_basal_ganglia	ENSG00000260088	DDX59-AS1	lncRNA	YES	0.3995	163	0.308677	0.340363	3.02616e-16	1.53238e-10	2.25349e-12
chr12_123601512_123601546	AAC	DDX55	upstream	Adrenal_Gland	ENSG00000111364	DDX55	Protein coding	YES	0.548	203	-0.246654	0.283271	3.0314e-16	1.54505e-10	1.28754e-12
chr9_137795401_137795463	CA	EHMT1	intronic	Whole_Blood	ENSG00000181090	EHMT1	Protein coding	YES	0.314	616	-0.029215	0.103137	3.03378e-16	1.59145e-10	1.71123e-13
chr15_99718909_99718941	CA	MEF2A;LYSMD4	intergenic	Lung	ENSG00000183060	LYSMD4	Protein coding	NO	1.101	466	0.118188	0.134167	3.04468e-16	1.99123e-10	2.92828e-13
chr11_44074734_44074774	TCTT	ACCS	intronic	Esophagus_Muscularis	ENSG00000110455	ACCS	Protein coding	YES	0.124	417	0.02928	0.148779	3.05054e-16	1.83082e-10	2.50113e-13
chr5_138872027_138872067	GT	LRRTM2	UTR3	Small_Intestine_Terminal_Ileum	ENSG00000253404	CTNNA1-AS1	lncRNA	NO	118.738	172	-0.189817	0.325563	3.05265e-16	1.70667e-10	2.89267e-12
chr2_237952806_237952858	AAGG	RAMP1;UBE2F	intergenic	Whole_Blood	ENSG00000184182	UBE2F	Protein coding	NO	13.995	616	0.081718	0.103113	3.05898e-16	1.60467e-10	1.72174e-13
chr19_19249045_19249086	TG	NCAN	intronic	Skin_Not_Sun_Exposed_Suprapubic	ENSG00000250067	YJEFN3	Protein coding	NO	279.796	508	0.102253	0.123721	3.06262e-16	1.95141e-10	2.02849e-13
chr12_56027412_56027436	AAC	IKZF4	intronic	Adipose_Subcutaneous	ENSG00000185664	PMEL	Protein coding	NO	54.107	530	-0.43682	0.118879	3.06447e-16	1.90024e-10	1.99186e-13
chr15_43370975_43371006	CCCCGG	ZSCAN29	UTR5	Colon_Transverse	ENSG00000140265	ZSCAN29	Protein coding	YES	0.0525	328	0.149123	0.185429	3.06691e-16	1.95214e-10	5.98817e-13
chr18_36694976_36694996	GT	FHOD3	intronic	Lung	ENSG00000134779	TPGS2	Protein coding	NO	103.599	466	0.242211	0.134137	3.06984e-16	2.00769e-10	2.94428e-13
chr1_234723719_234723757	TG	LINC01132	upstream	Lung	ENSG00000282097	.	lncRNA	NO	14.355	466	0.114714	0.134136	3.07057e-16	2.00816e-10	2.94428e-13
chr2_127342388_127342422	GT	MAP3K2	intronic	Skin_Not_Sun_Exposed_Suprapubic	ENSG00000163161	ERCC3	Protein coding	NO	48.239	508	0.07455	0.12371	3.07254e-16	1.95773e-10	2.03295e-13
chr17_44729683_44729727	AC	DBF4B	intronic	Thyroid	ENSG00000161692	DBF4B	Protein coding	YES	3.954	534	0.088699	0.118024	3.0789e-16	2.00496e-10	1.51776e-13
chr17_75212086_75212109	GT	NUP85	intronic	Muscle_Skeletal	ENSG00000125450	NUP85	Protein coding	YES	3.7035	655	-0.113726	0.0972359	3.08647e-16	1.6485e-10	1.58509e-13
chr16_84168827_84168857	AC	DNAAF1	intronic	Artery_Aorta	ENSG00000103168	TAF1C	Protein coding	NO	12.576	346	-0.108719	0.176586	3.09382e-16	1.85579e-10	3.5965e-13
chr16_53477057_53477081	TG	RBL2	intronic	Cells_Cultured_fibroblasts	ENSG00000279344	.	TEC	NO	4.481	427	0.319155	0.145484	3.09631e-16	1.71302e-10	1.98496e-13
chr1_120461016_120461064	TG	NBPF8	intronic	Heart_Left_Ventricle	ENSG00000270231	NBPF8	Protein coding	YES	41.19	350	0.063575	0.174736	3.09839e-16	1.66872e-10	5.10313e-13
chr11_1506257_1506287	CAAAA	MOB2;DUSP8	intergenic	Pituitary	ENSG00000233930	KRTAP5-AS1	lncRNA	NO	65.081	230	-0.287411	0.254235	3.09848e-16	2.06085e-10	7.43991e-13
chr1_39876528_39876559	TATC	TRIT1	intronic	Adipose_Subcutaneous	ENSG00000043514	TRIT1	Protein coding	YES	6.8815	530	-0.161812	0.118842	3.09928e-16	1.92182e-10	2.01238e-13
chr2_112523350_112523372	TG	TTL	intronic	Esophagus_Mucosa	ENSG00000169629	RGPD8	Protein coding	NO	88.873	449	-0.410396	0.138833	3.10098e-16	1.87613e-10	2.51156e-13
chr10_45892930_45892974	GT	PARGP1;PARGP1-AGAP4	ncRNA_intronic	Esophagus_Muscularis	ENSG00000188234	AGAP4	Protein coding	NO	39.077	416	0.094913	0.149031	3.11137e-16	1.86733e-10	2.54752e-13
chr5_178070463_178070534	TGTATG	FAM153CP;N4BP3	intergenic	Skin_Sun_Exposed_Lower_leg	ENSG00000218227	.	transcribed_processed_pseudogene	NO	14.8945	557	0.06716	0.113378	3.11832e-16	1.98103e-10	1.69319e-13
chr4_79482032_79482074	AC	GK2;LINC00989	intergenic	Skin_Sun_Exposed_Lower_leg	ENSG00000250334	LINC00989	lncRNA	NO	9.749	550	-0.087963	0.114734	3.12468e-16	1.98507e-10	1.69519e-13
chr4_109371942_109371980	TG	COL25A1-DT;SEC24B-AS1	intergenic	Testis	ENSG00000249465	RBMXP4	processed_pseudogene	NO	24.502	296	-0.246008	0.203323	3.13511e-16	2.64547e-10	4.15955e-13
chr22_42008091_42008171	CTTTC	WBP2NL	intronic	Skin_Not_Sun_Exposed_Suprapubic	ENSG00000198951	NAGA	Protein coding	NO	62.681	508	0.046312	0.123636	3.13968e-16	2.00051e-10	2.07306e-13
chr1_88848611_88848651	GT	PKN2;GTF2B	intergenic	Brain_Cortex	ENSG00000137944	KYAT3	Protein coding	NO	139.724	199	-0.174176	0.287855	3.14272e-16	1.6621e-10	1.10807e-12
chr7_145531996_145532036	GA	TPK1;CNTNAP2	intergenic	Heart_Atrial_Appendage	ENSG00000230746	.	lncRNA	NO	149.374	363	-0.066664	0.168927	3.14932e-16	1.83033e-10	3.93619e-13
chr10_45951381_45951420	AC	PARGP1;PARGP1-AGAP4	ncRNA_intronic	Cells_Cultured_fibroblasts	ENSG00000188234	AGAP4	Protein coding	NO	97.5255	425	0.086228	0.146046	3.15446e-16	1.74519e-10	2.01989e-13
chr18_49502298_49502313	AAAAG	RPL17;LIPG	intergenic	Whole_Blood	ENSG00000177576	C18orf32	Protein coding	NO	15.0535	614	0.083048	0.103339	3.1595e-16	1.6574e-10	1.77642e-13
chr16_27572362_27572398	AC	KATNIP	intronic	Brain_Nucleus_accumbens_basal_ganglia	ENSG00000259954	IL21R-AS1	lncRNA	NO	118.987	192	0.193858	0.296677	3.16465e-16	1.66997e-10	1.28459e-12
chr12_56021688_56021730	TG	LOC105369781	ncRNA_intronic	Pancreas	ENSG00000197728	RPS26	Protein coding	NO	19.642	275	0.286255	0.217101	3.16536e-16	1.8001e-10	7.25845e-13
chr11_57774691_57774727	TTTA	TMX2-CTNND1	ncRNA_intronic	Adipose_Subcutaneous	ENSG00000156603	MED19	Protein coding	NO	62.488	530	-0.314654	0.118767	3.17064e-16	1.96607e-10	2.05656e-13
chr22_39249768_39249818	CG	PDGFB;RPL3	intergenic	Cells_Cultured_fibroblasts	ENSG00000100311	PDGFB	Protein coding	NO	4.811	427	-0.12882	0.145389	3.17118e-16	1.75443e-10	2.02825e-13
chr6_46678030_46678064	TA	LOC101926934	ncRNA_intronic	Colon_Transverse	ENSG00000180113	TDRD6	Protein coding	NO	9.828	105	0.058963	0.478196	3.17597e-16	2.02156e-10	6.18213e-13
chr12_132639946_132639998	AAAAC	POLE	intronic	Skin_Not_Sun_Exposed_Suprapubic	ENSG00000187848	P2RX2	Protein coding	NO	21.155	508	0.319331	0.123591	3.18098e-16	2.02683e-10	2.09816e-13
chr16_3159781_3159825	GT	CASP16P;OR1F1	intergenic	Breast_Mammary_Tissue	ENSG00000263072	ZNF213-AS1	lncRNA	NO	16.069	377	-0.030791	0.163113	3.18217e-16	2.05773e-10	4.71957e-13
chr1_153816059_153816101	AC	GATAD2B	intronic	Cells_Cultured_fibroblasts	ENSG00000143578	CREB3L4	Protein coding	NO	151.454	427	0.05384	0.145368	3.18836e-16	1.76394e-10	2.03688e-13
chr12_40690774_40690839	TTATT	MUC19;CNTN1	intergenic	Esophagus_Mucosa	ENSG00000018236	CNTN1	Protein coding	NO	1.6325	425	-0.145641	0.145997	3.19326e-16	1.93196e-10	2.58284e-13
chr7_67211150_67211190	TG	TYW1	intronic	Colon_Transverse	ENSG00000198874	TYW1	Protein coding	YES	144.032	328	0.06393	0.185223	3.19786e-16	2.03549e-10	6.20577e-13
chr3_49202495_49202545	TG	IHO1	intronic	Adipose_Subcutaneous	ENSG00000173421	IHO1	Protein coding	YES	2.903	530	-0.079753	0.118738	3.19863e-16	1.98343e-10	2.07038e-13
chr16_68277316_68277348	TTTA	SLC7A6	intronic	Whole_Blood	ENSG00000103064	SLC7A6	Protein coding	YES	2.463	610	0.092543	0.103944	3.20149e-16	1.67942e-10	1.79799e-13
chr17_46737572_46737604	GT	NSF	intronic	Artery_Tibial	ENSG00000238083	LRRC37A2	Protein coding	NO	190.363	532	-0.274897	0.118313	3.20295e-16	1.87243e-10	1.80041e-13
chr5_112692575_112692595	AC	LOC102467216;APC	intergenic	Whole_Blood	ENSG00000129625	REEP5	Protein coding	NO	228.919	616	-0.023059	0.102979	3.20473e-16	1.68112e-10	1.79799e-13
chr2_201132430_201132455	AT	CFLAR	intronic	Adipose_Visceral_Omentum	ENSG00000240344	PPIL3	Protein coding	NO	243.139	430	-0.263525	0.144399	3.20925e-16	1.99186e-10	3.00885e-13
chr20_45492392_45492425	GT	WFDC2;SPINT3	intergenic	Skin_Sun_Exposed_Lower_leg	ENSG00000101446	SPINT3	Protein coding	NO	23.2135	557	0.053498	0.113285	3.21166e-16	2.04033e-10	1.7409e-13
chr12_118133182_118133237	TATTT	VSIG10;PEBP1	intergenic	Esophagus_Muscularis	ENSG00000275759	.	lncRNA	NO	295.072	417	-0.053199	0.14857	3.21211e-16	1.92779e-10	2.62642e-13
chr16_68211510_68211537	TTG	NFATC3	intronic	Esophagus_Mucosa	ENSG00000132600	PRMT7	Protein coding	NO	99.4275	449	-0.366953	0.138691	3.21908e-16	1.94758e-10	2.60024e-13
chr19_58543062_58543091	AT	TRIM28	upstream	Skin_Not_Sun_Exposed_Suprapubic	ENSG00000213753	CENPBD2P	transcribed_processed_pseudogene	NO	30.4265	507	-0.219578	0.123776	3.223e-16	2.0536e-10	2.12368e-13
chr10_100589421_100589439	AT	HIF1AN;PAX2	intergenic	Artery_Aorta	ENSG00000075826	SEC31B	Protein coding	NO	69.566	331	-0.175117	0.183641	3.23447e-16	1.94016e-10	3.75273e-13
chr9_72315458_72315490	TG	LINC01504	ncRNA_exonic	Colon_Transverse	ENSG00000225434	LINC01504	lncRNA	YES	9.957	328	0.327826	0.185158	3.2397e-16	2.06213e-10	6.26786e-13
chr17_58640612_58640645	GT	TEX14	intronic	Breast_Mammary_Tissue	ENSG00000108384	RAD51C	Protein coding	NO	51.9445	377	0.164537	0.163031	3.24149e-16	2.09609e-10	4.79654e-13
chr6_41109069_41109127	TC	ADCY10P1	ncRNA_exonic	Pituitary	ENSG00000161912	ADCY10P1	transcribed_unprocessed_pseudogene	YES	8.076	230	-0.069184	0.253943	3.24162e-16	2.15606e-10	7.74648e-13
chr10_129560954_129560998	GT	MGMT	intronic	Skin_Sun_Exposed_Lower_leg	ENSG00000170430	MGMT	Protein coding	YES	93.714	557	-0.120153	0.113254	3.24323e-16	2.06038e-10	1.75651e-13
chr10_47558529_47558570	TG	BMS1P2;CTSLP2	intergenic	Colon_Sigmoid	ENSG00000251079	BMS1P2	transcribed_unprocessed_pseudogene	NO	6.6305	310	0.260023	0.194848	3.25134e-16	1.99215e-10	5.29828e-13
chr6_41058399_41058425	CA	APOBEC2	intronic	Adipose_Subcutaneous	ENSG00000161912	ADCY10P1	transcribed_unprocessed_pseudogene	NO	42.61	530	-0.133576	0.118684	3.25151e-16	2.01622e-10	2.10242e-13
chr7_65354519_65354551	CTCCT	INTS4P1;ZNF92	intergenic	Lung	ENSG00000213640	EEF1DP4	processed_pseudogene	NO	491.536	465	-0.025542	0.134184	3.25997e-16	2.13203e-10	3.11625e-13
chr1_220881763_220881813	AC	HLX	intronic	Lung	ENSG00000272823	.	lncRNA	NO	52.577	466	0.089023	0.133911	3.26395e-16	2.13463e-10	3.11625e-13
chr3_44193407_44193457	TG	MIR138-1;TOPAZ1	intergenic	Esophagus_Muscularis	ENSG00000144792	ZNF660	Protein coding	NO	384.791	417	0.108904	0.14849	3.27611e-16	1.9662e-10	2.67511e-13
chr4_5883655_5883679	AC	CRMP1	intronic	Spleen	ENSG00000072832	CRMP1	Protein coding	YES	4.146	205	-0.158127	0.28035	3.28332e-16	2.09151e-10	1.63399e-12
chr9_75088216_75088241	GGGGC	NMRK1;OSTF1	upstream	Brain_Cerebellum	ENSG00000106733	NMRK1	Protein coding	NO	0.0115	202	-0.548257	0.283899	3.28433e-16	1.78296e-10	6.85755e-13
chr17_27927485_27927521	AC	LYRM9;LINC01992	intergenic	Pancreas	ENSG00000007171	NOS2	Protein coding	NO	126.974	275	-0.340411	0.216887	3.28722e-16	1.8694e-10	7.50763e-13
chr9_92474742_92474784	TCA	ASPN	exonic	Muscle_Skeletal	ENSG00000106809	OGN	Protein coding	NO	70.067	655	0.141251	0.097063	3.28842e-16	1.75636e-10	1.68556e-13
chr7_64971305_64971343	AATA	ERV3-1-ZNF117;ZNF117	downstream	Esophagus_Muscularis	ENSG00000213462	ERV3-1	Protein coding	NO	35.335	415	-0.199696	0.149133	3.29278e-16	1.97621e-10	2.68506e-13
chr7_50595602_50595636	AC	GRB10	intronic	Thyroid	ENSG00000132436	FIGNL1	Protein coding	NO	145.229	534	-0.099341	0.117802	3.29477e-16	2.14553e-10	1.62172e-13
chr17_46041878_46041910	TG	KANSL1	intronic	Brain_Spinal_cord_cervical_c-1	ENSG00000262539	.	processed_pseudogene	NO	218.712	120	-0.386766	0.43268	3.29766e-16	1.72318e-10	5.38495e-12
chr9_132632241_132632298	AC	DDX31	intronic	Artery_Aorta	ENSG00000125485	DDX31	Protein coding	YES	19.9565	346	0.022524	0.176284	3.29851e-16	1.97858e-10	3.81228e-13
chr7_1023624_1023678	AC	C7orf50	intronic	Breast_Mammary_Tissue	ENSG00000178381	ZFAND2A	Protein coding	NO	132.026	377	0.046406	0.162947	3.30415e-16	2.13661e-10	4.8781e-13
chr17_46779053_46779103	CA	WNT3	intronic	Colon_Sigmoid	ENSG00000238083	LRRC37A2	Protein coding	NO	231.853	310	0.083496	0.194764	3.30487e-16	2.02495e-10	5.35701e-13
chr7_44458936_44458980	TG	NUDCD3	intronic	Artery_Tibial	ENSG00000015676	NUDCD3	Protein coding	YES	13.002	532	-0.051501	0.118204	3.31049e-16	1.9353e-10	1.85908e-13
chr12_75444329_75444373	CA	GLIPR1L2;GLIPR1	intergenic	Esophagus_Mucosa	ENSG00000180481	GLIPR1L2	Protein coding	NO	53.234	449	0.147352	0.138574	3.32013e-16	2.00872e-10	2.67829e-13
chr19_46762218_46762252	GT	FKRP;SLC1A5	intergenic	Cells_Cultured_fibroblasts	ENSG00000090372	STRN4	Protein coding	NO	15.241	427	0.059798	0.145207	3.32039e-16	1.83698e-10	2.11634e-13
chr17_45922486_45922518	AC	MAPT	intronic	Brain_Nucleus_accumbens_basal_ganglia	ENSG00000262539	.	processed_pseudogene	NO	338.104	192	-0.117071	0.29632	3.32302e-16	1.75354e-10	1.33858e-12
chr10_26432529_26432564	AAAAT	GAD2;APBB1IP	intergenic	Thyroid	ENSG00000077420	APBB1IP	Protein coding	NO	5.7945	533	-0.073721	0.117981	3.32449e-16	2.16489e-10	1.63511e-13
chr5_132485828_132485850	AC	IRF1	intronic	Adipose_Subcutaneous	ENSG00000197536	IRF1-AS1	lncRNA	NO	65.975	530	-0.073201	0.118606	3.32931e-16	2.06446e-10	2.14824e-13
chr4_86002865_86002884	AT	ARHGAP24	downstream	Nerve_Tibial	ENSG00000273389	.	.	NO	.	465	-0.18053	0.134105	3.33056e-16	2.14946e-10	1.81849e-13
chr8_119918438_119918478	TTTA	DEPTOR	intronic	Skin_Sun_Exposed_Lower_leg	ENSG00000136982	DSCC1	Protein coding	NO	62.564	557	-0.183772	0.113165	3.33617e-16	2.11943e-10	1.8053e-13
chr7_72602833_72602885	AC	TYW1B	intronic	Heart_Atrial_Appendage	ENSG00000277149	TYW1B	Protein coding	YES	225.315	364	0.147853	0.168236	3.33888e-16	1.9405e-10	4.15524e-13
chr14_100373824_100373864	TG	WARS1	intronic	Whole_Blood	ENSG00000140105	WARS1	Protein coding	YES	1.098	616	-0.198472	0.102851	3.35013e-16	1.7574e-10	1.87756e-13
chr2_73441610_73441633	ATTCCT	ALMS1	intronic	Muscle_Skeletal	ENSG00000163016	ALMS1P1	transcribed_unprocessed_pseudogene	NO	229.409	655	0.323076	0.0970083	3.35494e-16	1.79189e-10	1.71637e-13
chr21_46228815_46228851	CCCGCCCCT	LSS	UTR5	Thyroid	ENSG00000239415	.	lncRNA	NO	24.001	534	-0.201092	0.117742	3.35585e-16	2.18531e-10	1.64929e-13
chr1_88999576_88999628	TCCT	KYAT3;GBP3	intergenic	Spleen	ENSG00000117226	GBP3	Protein coding	NO	12.233	205	-0.737371	0.280196	3.35653e-16	2.13814e-10	1.65747e-12
chr5_34882618_34882658	AC	TTC23L	intronic	Adipose_Subcutaneous	ENSG00000168724	DNAJC21	Protein coding	NO	46.921	530	0.044132	0.118569	3.36729e-16	2.08801e-10	2.17049e-13
chr2_28846722_28846772	AC	SPDYA	intronic	Skin_Not_Sun_Exposed_Suprapubic	ENSG00000213639	PPP1CB	Protein coding	NO	64.219	508	-0.052782	0.123396	3.36815e-16	2.14609e-10	2.21703e-13
chr10_93702522_93702548	CCG	FRA10AC1	UTR5	Muscle_Skeletal	ENSG00000148690	FRA10AC1	Protein coding	YES	0.057	655	0.067664	0.0969964	3.36967e-16	1.79975e-10	1.72225e-13
chr11_68875067_68875102	TGTTA	CPT1A;MRPL21	intergenic	Esophagus_Muscularis	ENSG00000197345	MRPL21	Protein coding	NO	28.6935	417	0.3099	0.148366	3.37811e-16	2.02742e-10	2.75091e-13
chr17_41865493_41865573	GCGCCGCCTCGCCTCCAGCA	KLHL11	upstream	Adrenal_Gland	ENSG00000141698	NT5C3B	Protein coding	NO	29.273	203	0.529839	0.282492	3.3852e-16	1.72538e-10	1.42594e-12
chr7_65354519_65354551	CTCCT	INTS4P1;ZNF92	intergenic	Skin_Not_Sun_Exposed_Suprapubic	ENSG00000227113	.	unprocessed_pseudogene	NO	279.512	506	0.026692	0.123835	3.38755e-16	2.15844e-10	2.2275e-13
chr8_33597882_33597910	AC	DUSP26	intronic	Thyroid	ENSG00000172728	FUT10	Protein coding	NO	124.75	534	0.054485	0.11771	3.38918e-16	2.20701e-10	1.66441e-13
chr17_40970522_40970548	TC	KRT39;KRT40	intergenic	Colon_Transverse	ENSG00000196859	KRT39	Protein coding	NO	3.587	328	0.094921	0.184936	3.38926e-16	2.15732e-10	6.53734e-13
chr10_47495650_47495689	GAG	FAM25C;BMS1P2-AGAP9	intergenic	Lung	ENSG00000204172	AGAP9	Protein coding	NO	27.9685	466	0.498373	0.133758	3.40252e-16	2.22526e-10	3.24382e-13
chr3_49911190_49911246	TAGA	MON1A	intronic	Esophagus_Mucosa	ENSG00000185614	INKA1	Protein coding	NO	107.957	449	0.044662	0.138479	3.40411e-16	2.05953e-10	2.74238e-13
chr19_6439399_6439443	CA	SLC25A23	downstream	Colon_Transverse	ENSG00000181240	SLC25A41	Protein coding	NO	5.642	328	-0.221444	0.184912	3.40534e-16	2.16756e-10	6.54852e-13
chr5_112473980_112474018	GT	EPB41L4A-DT;LINC02200	intergenic	Thyroid	ENSG00000129595	EPB41L4A	Protein coding	NO	54.686	534	0.095858	0.11769	3.41029e-16	2.22076e-10	1.67352e-13
chr10_119028571_119028682	AAGG	CACUL1;NANOS1	intergenic	Esophagus_Muscularis	ENSG00000188613	NANOS1	Protein coding	NO	1.0875	417	0.070354	0.148327	3.41102e-16	2.04717e-10	2.77394e-13
chr6_31409309_31409321	TG	MICA	intronic	Breast_Mammary_Tissue	ENSG00000277402	MIR6891	miRNA	NO	53.999	377	0.099449	0.162792	3.42277e-16	2.21331e-10	5.04172e-13
chr10_125914280_125914292	AT	FANK1	intronic	Esophagus_Muscularis	ENSG00000188690	UROS	Protein coding	NO	91.028	400	-0.042939	0.154136	3.42597e-16	2.05615e-10	2.78234e-13
chr22_41798225_41798247	CA	MEI1	intronic	Thyroid	ENSG00000100417	PMM1	Protein coding	NO	208.365	534	-0.252633	0.117653	3.44911e-16	2.24603e-10	1.69129e-13
chr1_54614939_54614953	GT	ACOT11;FAM151A	intronic	Heart_Left_Ventricle	ENSG00000184313	MROH7	Protein coding	NO	26.808	350	0.10286	0.17422	3.45964e-16	1.86329e-10	5.68075e-13
chr19_17323311_17323343	TG	ANO8	UTR3	Breast_Mammary_Tissue	ENSG00000130312	MRPL34	Protein coding	NO	17.455	377	0.05293	0.162736	3.46656e-16	2.24163e-10	5.09462e-13
chr16_68329876_68329898	AC	PRMT7	intronic	Esophagus_Gastroesophageal_Junction	ENSG00000132600	PRMT7	Protein coding	YES	5.188	322	0.145812	0.187943	3.46901e-16	2.09706e-10	4.82084e-13
chr6_85539935_85539980	TTTTA	SNX14	intronic	Brain_Putamen_basal_ganglia	ENSG00000203875	SNHG5	lncRNA	NO	123.645	159	0.140031	0.346203	3.47467e-16	1.75949e-10	2.54999e-12
chr17_45592099_45592127	AAAT	LRRC37A4P;MAPK8IP1P2	intergenic	Stomach	ENSG00000280022	.	TEC	NO	0.508	286	-0.50487	0.209113	3.47882e-16	2.11845e-10	1.00878e-12
chr21_39345109_39345137	CA	HMGN1	intronic	Thyroid	ENSG00000255568	BRWD1-AS2	lncRNA	NO	31.216	534	0.058206	0.117621	3.483e-16	2.26811e-10	1.70663e-13
chr10_47486972_47486996	AAAACA	FAM25C;FAM25G	downstream	Brain_Hippocampus	ENSG00000204172	AGAP9	Protein coding	NO	36.654	157	-0.732169	0.349756	3.48823e-16	1.81061e-10	3.48195e-12
chr3_195598434_195598480	TG	APOD;LOC105374297	intergenic	Testis	ENSG00000283426	SMBD1P	transcribed_unitary_pseudogene	NO	103.161	296	0.123331	0.20275	3.48914e-16	2.94421e-10	4.61475e-13
chr1_121167062_121167092	AC	FAM72B	downstream	Cells_Cultured_fibroblasts	ENSG00000273136	NBPF26	Protein coding	NO	353.171	423	0.375465	0.146279	3.49295e-16	1.93246e-10	2.22377e-13
chr16_3159781_3159825	GT	CASP16P;OR1F1	intergenic	Thyroid	ENSG00000228146	CASP16P	transcribed_unitary_pseudogene	NO	12.675	534	0.071234	0.117605	3.49947e-16	2.27883e-10	1.71341e-13
chr2_242018040_242018119	GCAGGGGAGGGGCTGGGGAC	LINC01237	ncRNA_intronic	Cells_Cultured_fibroblasts	ENSG00000261186	LINC01238	lncRNA	NO	70.3775	426	-0.241413	0.145313	3.50039e-16	1.93657e-10	2.22594e-13
chr11_49207932_49207987	AACAA	FOLH1	intronic	Skin_Sun_Exposed_Lower_leg	ENSG00000086205	FOLH1	Protein coding	YES	0.2005	557	0.220299	0.11301	3.50418e-16	2.22616e-10	1.893e-13
chr11_71773118_71773210	AATAT	KRTAP5-11;ALG1L9P	intergenic	Whole_Blood	ENSG00000158483	FAM86C1P	transcribed_unprocessed_pseudogene	NO	14.373	199	-0.049528	0.287074	3.50568e-16	1.83899e-10	1.96264e-13
chr22_31173416_31173442	AC	RNF185	intronic	Adipose_Subcutaneous	ENSG00000198089	SFI1	Protein coding	NO	315.259	530	0.099282	0.118436	3.50619e-16	2.17414e-10	2.25768e-13
chr17_48264745_48264783	AC	SKAP1	intronic	Testis	ENSG00000167183	PRR15L	Protein coding	NO	306.881	296	0.140341	0.202721	3.50804e-16	2.96016e-10	4.6325e-13
chr1_21446446_21446494	TTCC	NBPF3	intronic	Ovary	ENSG00000227001	NBPF2P	unprocessed_pseudogene	NO	18.503	147	0.299797	0.368775	3.51215e-16	1.88603e-10	8.57285e-12
chr4_119227256_119227298	AC	USP53	intronic	Testis	ENSG00000245958	SEPTIN7P14	transcribed_unprocessed_pseudogene	NO	230.691	296	0.046972	0.202709	3.51609e-16	2.96695e-10	4.63587e-13
chr4_101374141_101374189	AC	FLJ20021;BANK1	intergenic	Esophagus_Gastroesophageal_Junction	ENSG00000254531	FLJ20021	lncRNA	NO	26.389	322	-0.118046	0.187873	3.51807e-16	2.12672e-10	4.8778e-13
chr15_84498441_84498501	CA	GOLGA6L4	intronic	Artery_Tibial	ENSG00000230373	GOLGA6L5P	transcribed_unprocessed_pseudogene	NO	18.314	526	0.032139	0.119264	3.52812e-16	2.06252e-10	1.97939e-13
chr15_75353224_75353250	AC	NEIL1	intronic	Esophagus_Mucosa	ENSG00000260274	.	lncRNA	NO	14.82	449	-0.15572	0.138335	3.53542e-16	2.13897e-10	2.84438e-13
chr11_118700777_118700813	TTTA	TREH;DDX6	intergenic	Adipose_Subcutaneous	ENSG00000278376	.	lncRNA	NO	90.407	530	0.224866	0.118404	3.54044e-16	2.19538e-10	2.27737e-13
chr2_99479779_99479803	AAT	REV1	intronic	Skin_Sun_Exposed_Lower_leg	ENSG00000135951	TSGA10	Protein coding	NO	324.827	555	0.238057	0.113356	3.54725e-16	2.25353e-10	1.91301e-13
chr18_63574067_63574103	AAAC	SERPINB12;SERPINB13	intergenic	Testis	ENSG00000057149	SERPINB3	Protein coding	NO	87.799	296	-0.262275	0.202659	3.5492e-16	2.9949e-10	4.67223e-13
chr4_101374141_101374189	AC	FLJ20021;BANK1	intergenic	Artery_Tibial	ENSG00000254531	FLJ20021	lncRNA	NO	26.389	532	-0.08576	0.117969	3.55605e-16	2.07885e-10	1.9916e-13
chr6_85670779_85670867	CTCC	SYNCRIP;SNHG5	intergenic	Adipose_Visceral_Omentum	ENSG00000203875	SNHG5	lncRNA	NO	6.452	459	0.434758	0.135498	3.55651e-16	2.2074e-10	3.3294e-13
chr7_76486846_76486887	GCT	DTX2	intronic	Lung	ENSG00000146707	POMZP3	Protein coding	NO	131.434	466	0.111818	0.133592	3.559e-16	2.3276e-10	3.38806e-13
chr5_34882618_34882658	AC	TTC23L	intronic	Artery_Aorta	ENSG00000168724	DNAJC21	Protein coding	NO	46.921	346	0.049766	0.175922	3.56105e-16	2.13605e-10	4.1078e-13
chr1_72286865_72286899	TG	NEGR1;LINC01360	intergenic	Brain_Cerebellum	ENSG00000227207	RPL31P12	processed_pseudogene	NO	14.59	202	-0.227725	0.283323	3.56271e-16	1.93409e-10	7.41029e-13
chr4_251324_251347	AC	ZNF876P	ncRNA_intronic	Esophagus_Mucosa	ENSG00000250312	ZNF718	Protein coding	NO	126.797	449	0.297714	0.138302	3.56591e-16	2.15742e-10	2.86509e-13
chr7_43664103_43664131	AG	COA1	intronic	Colon_Sigmoid	ENSG00000106603	COA1	Protein coding	YES	13.821	310	-0.057109	0.19436	3.57337e-16	2.18946e-10	5.77695e-13
chr9_35906547_35906616	CCA	HRCT1	exonic	Pancreas	ENSG00000196196	HRCT1	Protein coding	YES	0.3795	275	-0.03801	0.216394	3.5861e-16	2.03937e-10	8.15748e-13
chr2_28846722_28846772	AC	SPDYA	intronic	Skin_Not_Sun_Exposed_Suprapubic	ENSG00000171103	TRMT61B	Protein coding	NO	4.536	508	0.090207	0.123176	3.59213e-16	2.2888e-10	2.35715e-13
chr15_67542729_67542758	CCG	MAP2K5	UTR5	Artery_Aorta	ENSG00000137764	MAP2K5	Protein coding	YES	0.0405	343	0.078514	0.17728	3.59491e-16	2.15637e-10	4.1389e-13
chr3_42758062_42758096	AC	CCDC13	intronic	Thyroid	ENSG00000244607	CCDC13	Protein coding	YES	0.959	534	-0.157374	0.117512	3.60103e-16	2.34497e-10	1.76181e-13
chr21_37073296_37073332	CGG	TTC3	UTR5	Esophagus_Mucosa	ENSG00000182670	TTC3	Protein coding	YES	0.024	432	0.416058	0.143321	3.60505e-16	2.1811e-10	2.8927e-13
chr5_178232816_178232850	CGCCC	PHYKPL	UTR5	Pituitary	ENSG00000175309	PHYKPL	Protein coding	YES	0.031	230	0.17602	0.253245	3.61079e-16	2.4016e-10	8.57714e-13
chr22_41449989_41450017	TG	TOB2;PHF5A	intergenic	Whole_Blood	ENSG00000167077	MEI1	Protein coding	NO	249.5	616	-0.055703	0.102634	3.61141e-16	1.89446e-10	2.01968e-13
chr7_67399444_67399496	AC	LINC01372;LOC102723427	intergenic	Esophagus_Mucosa	ENSG00000106610	STAG3L4	transcribed_unprocessed_pseudogene	NO	93.483	449	0.088784	0.13825	3.61475e-16	2.18697e-10	2.89664e-13
chr6_82220937_82220979	AC	IBTK	intronic	Artery_Tibial	ENSG00000146242	TPBG	Protein coding	NO	142.248	532	-0.088291	0.117915	3.61585e-16	2.11381e-10	2.02085e-13
chr6_95586993_95587005	TA	MANEA	intronic	Cells_Cultured_fibroblasts	ENSG00000172469	MANEA	Protein coding	YES	1.223	427	-0.181517	0.144859	3.62393e-16	2.00492e-10	2.30186e-13
chr6_24522478_24522504	GT	ALDH5A1	intronic	Muscle_Skeletal	ENSG00000112294	ALDH5A1	Protein coding	YES	0.147	655	0.018878	0.0967978	3.62408e-16	1.93563e-10	1.84874e-13
chr12_6925117_6925141	GT	ATN1	intronic	Nerve_Tibial	ENSG00000111678	C12orf57	Protein coding	NO	17.849	488	-0.066049	0.127879	3.62428e-16	2.33901e-10	1.97219e-13
chr15_84498441_84498501	CA	GOLGA6L4	intronic	Esophagus_Gastroesophageal_Junction	ENSG00000259683	.	unprocessed_pseudogene	NO	108.742	320	-0.042025	0.188777	3.63123e-16	2.19513e-10	5.02318e-13
chr5_132767943_132767985	CA	SEPTIN8	intronic	Skin_Sun_Exposed_Lower_leg	ENSG00000164402	SEPTIN8	Protein coding	YES	2.49	557	0.086009	0.112896	3.63301e-16	2.30801e-10	1.9576e-13
chr16_70019796_70019814	TG	PDXDC2P-NPIPB14P	ncRNA_intronic	Pituitary	ENSG00000261556	SMG1P7	transcribed_unprocessed_pseudogene	NO	226.805	230	-0.076415	0.2532	3.6363e-16	2.41857e-10	8.60699e-13
chr19_5910675_5910711	AAC	VMAC	UTR3	Thyroid	ENSG00000174886	NDUFA11	Protein coding	NO	6.687	534	0.117736	0.117479	3.63693e-16	2.36834e-10	1.77803e-13
chr15_41656322_41656378	TC	TYRO3;MGA	intergenic	Artery_Aorta	ENSG00000243708	PLA2G4B	Protein coding	NO	181.425	346	0.006693	0.175812	3.64474e-16	2.18626e-10	4.18823e-13
chr8_71084900_71084998	CCTT	XKR9;EYA1	intergenic	Skin_Not_Sun_Exposed_Suprapubic	ENSG00000147592	LACTB2	Protein coding	NO	415.764	508	0.035626	0.123126	3.64481e-16	2.32237e-10	2.38927e-13
chr11_65472425_65472465	GT	LOC101927789;MALAT1	intergenic	Colon_Transverse	ENSG00000245532	NEAT1	lncRNA	NO	46.894	328	-0.103746	0.184567	3.65183e-16	2.32445e-10	6.95943e-13
chr17_43223459_43223479	AC	CCDC200	intronic	Skin_Not_Sun_Exposed_Suprapubic	ENSG00000175906	ARL4D	Protein coding	NO	175.524	508	-0.033659	0.123119	3.65244e-16	2.32722e-10	2.3918e-13
chr1_154868900_154868950	TC	KCNN3	intronic	Nerve_Tibial	ENSG00000143603	KCNN3	Protein coding	YES	0.606	488	0.054408	0.127851	3.65312e-16	2.35763e-10	1.98621e-13
chr7_135718070_135718088	AC	SLC13A4	intronic	Brain_Cerebellum	ENSG00000243317	STMP1	Protein coding	NO	55.515	202	-0.086058	0.283134	3.65925e-16	1.98649e-10	7.58203e-13
chr1_63604917_63604959	TG	PGM1	intronic	Lung	ENSG00000142856	ITGB3BP	Protein coding	NO	11.217	466	-0.094355	0.133486	3.66254e-16	2.39532e-10	3.47651e-13
chr16_70019796_70019814	TG	PDXDC2P-NPIPB14P	ncRNA_intronic	Spleen	ENSG00000226232	NPIPB14P	transcribed_unprocessed_pseudogene	NO	23.617	205	-0.076513	0.279583	3.66339e-16	2.33362e-10	1.79509e-12
chr16_3103182_3103216	CA	ZSCAN10;ZNF205-AS1	intergenic	Esophagus_Mucosa	ENSG00000085644	ZNF213	Protein coding	NO	26.578	449	0.164272	0.138195	3.66744e-16	2.21884e-10	2.9311e-13
chr2_88170414_88170452	CGCGCCC	THNSL2	UTR5	Brain_Caudate_basal_ganglia	ENSG00000163586	FABP1	Protein coding	NO	42.371	179	0.413804	0.313542	3.66764e-16	1.92426e-10	1.65336e-12
chr14_100390391_100390427	TG	WDR25	intronic	Lung	ENSG00000176473	WDR25	Protein coding	YES	8.409	466	-0.079878	0.133479	3.66928e-16	2.39973e-10	3.47732e-13
chr7_144048076_144048110	AC	OR2A5	upstream	Lung	ENSG00000213214	ARHGEF35	Protein coding	NO	147.74	466	-0.129836	0.133475	3.67403e-16	2.40283e-10	3.47732e-13
chr1_207100054_207100119	TG	C4BPB	downstream	Adipose_Visceral_Omentum	ENSG00000123838	C4BPA	Protein coding	NO	4.1465	459	-0.198483	0.135375	3.6748e-16	2.28081e-10	3.42979e-13
chr17_76563753_76563798	TTTAT	SNHG16	ncRNA_exonic	Adipose_Subcutaneous	ENSG00000163597	SNHG16	lncRNA	YES	2.7395	525	-0.047341	0.119339	3.67812e-16	2.28075e-10	2.36103e-13
chr10_77825374_77825416	CA	DLG5	intronic	Breast_Mammary_Tissue	ENSG00000151208	DLG5	Protein coding	YES	0.665	377	-0.048737	0.162459	3.69096e-16	2.38674e-10	5.4121e-13
chr4_143166315_143166363	GT	INPP4B;LOC105377623	intergenic	Whole_Blood	ENSG00000170185	USP38	Protein coding	NO	18.578	616	-0.044684	0.102568	3.69536e-16	1.9385e-10	2.06443e-13
chr12_106957165_106957211	GT	TMEM263	intronic	Artery_Tibial	ENSG00000151135	TMEM263	Protein coding	YES	0.403	532	0.050239	0.117835	3.70469e-16	2.16575e-10	2.06853e-13
chr7_102431117_102431142	TG	LOC100630923;ORAI2	intergenic	Whole_Blood	ENSG00000160991	ORAI2	Protein coding	NO	1.9765	616	0.036082	0.10256	3.70602e-16	1.94409e-10	2.06818e-13
chr7_64971305_64971343	AATA	ERV3-1-ZNF117;ZNF117	downstream	Heart_Left_Ventricle	ENSG00000213640	EEF1DP4	processed_pseudogene	NO	108.325	348	0.295235	0.174807	3.70824e-16	1.99718e-10	6.07045e-13
chr7_23893603_23893625	GT	STK31;NPY	intergenic	Testis	ENSG00000188732	FAM221A	Protein coding	NO	192.821	296	0.275816	0.202423	3.70864e-16	3.12944e-10	4.87451e-13
chr17_2171356_2171382	GT	SMG6	intronic	Thyroid	ENSG00000167720	SRR	Protein coding	NO	132.014	534	0.239395	0.117414	3.70976e-16	2.41577e-10	1.81228e-13
chr1_89126750_89126770	GT	GBP2	upstream	Adipose_Subcutaneous	ENSG00000213512	GBP7	Protein coding	NO	49.243	530	0.267958	0.118244	3.71568e-16	2.30405e-10	2.38267e-13
chr2_113830773_113830815	AC	ACTR3-AS1	downstream	Muscle_Skeletal	ENSG00000236397	DDX11L2	unprocessed_pseudogene	NO	229.533	655	0.088238	0.096729	3.71668e-16	1.9851e-10	1.89237e-13
chr17_45922486_45922518	AC	MAPT	intronic	Brain_Caudate_basal_ganglia	ENSG00000204650	LINC02210	transcribed_unitary_pseudogene	NO	276.831	184	-0.082879	0.306289	3.71777e-16	1.95056e-10	1.65336e-12
chr2_219576714_219576744	GT	INHA;STK11IP	intergenic	Thyroid	ENSG00000124006	OBSL1	Protein coding	NO	4.87	534	-0.096379	0.117407	3.71829e-16	2.42132e-10	1.81509e-13
chr8_71084900_71084998	CCTT	XKR9;EYA1	intergenic	Brain_Caudate_basal_ganglia	ENSG00000221947	XKR9	Protein coding	NO	414.376	184	0.101936	0.306288	3.71855e-16	1.95097e-10	1.65336e-12
chr16_87301772_87301810	TG	C16orf95	downstream	Testis	ENSG00000260456	C16orf95	Protein coding	YES	0.971	296	-0.050812	0.202399	3.72527e-16	3.14347e-10	4.88875e-13
chr3_126513135_126513169	GT	UROC1	intronic	Esophagus_Muscularis	ENSG00000180767	CHST13	Protein coding	NO	11.003	417	-0.263973	0.147969	3.72644e-16	2.23648e-10	3.01819e-13
chr10_3120369_3120399	TG	PFKP	intronic	Muscle_Skeletal	ENSG00000237399	PITRM1-AS1	lncRNA	NO	21.248	655	0.099836	0.0967182	3.73134e-16	1.99292e-10	1.89802e-13
chr12_123601512_123601546	AAC	DDX55	upstream	Brain_Frontal_Cortex_BA9	ENSG00000111364	DDX55	Protein coding	YES	0.548	165	-0.306705	0.33527	3.74117e-16	1.95782e-10	2.83742e-12
chr1_22051825_22051861	AAC	CDC42	upstream	Thyroid	ENSG00000218510	LINC00339	lncRNA	NO	26.29	534	0.177575	0.117384	3.74455e-16	2.43842e-10	1.82653e-13
chr17_57450255_57450319	AAAG	MSI2	intronic	Breast_Mammary_Tissue	ENSG00000279281	.	TEC	NO	2.069	377	0.056362	0.162395	3.74538e-16	2.42192e-10	5.47947e-13
chr18_98751_98793	CCCTAA	TUBB8B;ROCK1P1	intergenic	Breast_Mammary_Tissue	ENSG00000263006	ROCK1P1	transcribed_unprocessed_pseudogene	NO	18.07	377	-0.473557	0.162384	3.75473e-16	2.42797e-10	5.48075e-13
chr2_99166858_99166896	AT	LIPT1;MITD1	intergenic	Thyroid	ENSG00000135951	TSGA10	Protein coding	NO	11.913	144	-0.089413	0.374311	3.75795e-16	2.44715e-10	1.8317e-13
chr17_45411795_45411819	CA	ARHGAP27	intronic	Adrenal_Gland	ENSG00000264070	DND1P1	processed_pseudogene	NO	174.064	203	0.535928	0.281753	3.75892e-16	1.91586e-10	1.57038e-12
chr3_108580436_108580472	AC	CIP2A	intronic	Whole_Blood	ENSG00000198919	DZIP3	Protein coding	NO	9.251	616	-0.073784	0.102516	3.76273e-16	1.97384e-10	2.09759e-13
chr4_10140068_10140153	TCCAGCCTCCCTGCGCGTC	WDR1;ZNF518B	intergenic	Adipose_Subcutaneous	ENSG00000261490	.	.	NO	.	530	0.091967	0.118186	3.78238e-16	2.3454e-10	2.42294e-13
chr6_26365474_26365516	TG	BTN3A2	intronic	Liver	ENSG00000186470	BTN3A2	Protein coding	YES	0.226	195	0.126033	0.29151	3.7864e-16	1.81924e-10	2.14028e-12
chr13_25274939_25275007	AC	MTMR6	intronic	Artery_Tibial	ENSG00000139505	MTMR6	Protein coding	YES	12.515	532	-0.02747	0.117761	3.78944e-16	2.21529e-10	2.11383e-13
chr7_65354519_65354551	CTCCT	INTS4P1;ZNF92	intergenic	Adipose_Subcutaneous	ENSG00000213640	EEF1DP4	processed_pseudogene	NO	491.536	528	-0.02737	0.118601	3.78979e-16	2.35e-10	2.42518e-13
chr17_45922486_45922518	AC	MAPT	intronic	Esophagus_Mucosa	ENSG00000120071	KANSL1	Protein coding	NO	110.064	449	-0.041606	0.138063	3.79697e-16	2.29721e-10	3.03063e-13
chr19_38768611_38768650	AC	CAPN12;LGALS7	intergenic	Skin_Sun_Exposed_Lower_leg	ENSG00000205076	LGALS7	Protein coding	NO	4.8015	557	-0.136311	0.112757	3.7971e-16	2.41226e-10	2.04428e-13
chr6_30000957_30000981	AAGG	ZNRD1ASP	downstream	Lung	ENSG00000237669	.	unprocessed_pseudogene	NO	6.147	466	-0.050688	0.133352	3.79863e-16	2.48432e-10	3.59006e-13
chr13_45358649_45358677	CA	TPT1-AS1	ncRNA_intronic	Esophagus_Muscularis	ENSG00000174032	SLC25A30	Protein coding	NO	43.694	417	0.032342	0.147889	3.80087e-16	2.28115e-10	3.07432e-13
chr6_27528378_27528432	AC	ZNF184;LINC01012	intergenic	Testis	ENSG00000197153	H3C12	Protein coding	NO	362.421	296	-0.179412	0.202276	3.81202e-16	3.21667e-10	4.99482e-13
chr12_29387176_29387222	TG	ERGIC2;OVCH1-AS1	intergenic	Esophagus_Mucosa	ENSG00000257176	.	lncRNA	NO	69.351	449	-0.102432	0.138039	3.82056e-16	2.31149e-10	3.04544e-13
chr13_79450245_79450265	TG	RBM26-AS1;NDFIP2-AS1	intergenic	Esophagus_Muscularis	ENSG00000227354	RBM26-AS1	lncRNA	NO	37.423	417	0.509857	0.147867	3.82133e-16	2.29342e-10	3.08671e-13
chr6_28350084_28350110	TG	ZKSCAN3;ZSCAN31	intronic	Esophagus_Gastroesophageal_Junction	ENSG00000187987	ZSCAN23	Protein coding	NO	93.383	322	0.183452	0.187452	3.82594e-16	2.31284e-10	5.28045e-13
chr10_42279181_42279244	AAAAT	NONE;LOC441666	intergenic	Skin_Sun_Exposed_Lower_leg	ENSG00000215146	.	transcribed_unprocessed_pseudogene	NO	73.7985	557	-0.110615	0.112727	3.83293e-16	2.43502e-10	2.06183e-13
chr13_24459532_24459567	AC	PARP4	intronic	Skin_Sun_Exposed_Lower_leg	ENSG00000273628	.	unprocessed_pseudogene	NO	473.457	557	0.108675	0.112722	3.8386e-16	2.43862e-10	2.06313e-13
chr1_120471324_120471370	AC	PDE4DIPP2	ncRNA_intronic	Brain_Cortex	ENSG00000273136	NBPF26	Protein coding	NO	252.602	199	0.270358	0.286397	3.85344e-16	2.03799e-10	1.34531e-12
chr11_57774691_57774727	TTTA	TMX2-CTNND1	ncRNA_intronic	Skin_Sun_Exposed_Lower_leg	ENSG00000156603	MED19	Protein coding	NO	62.488	557	-0.263993	0.112706	3.85816e-16	2.45104e-10	2.07189e-13
chr12_56021688_56021730	TG	LOC105369781	ncRNA_intronic	Brain_Cortex	ENSG00000197728	RPS26	Protein coding	NO	19.642	199	0.336449	0.286373	3.86647e-16	2.04488e-10	1.34531e-12
chr2_113824117_113824250	ATCT	SLC35F5;ACTR3-AS1	intergenic	Brain_Nucleus_accumbens_basal_ganglia	ENSG00000228857	ACTR3-AS1	lncRNA	NO	7.5435	192	-0.048101	0.295189	3.87792e-16	2.04636e-10	1.53861e-12
chr6_29726559_29726583	TG	HLA-F	intronic	Colon_Sigmoid	ENSG00000204644	ZFP57	Protein coding	NO	45.416	310	-0.466886	0.193933	3.88119e-16	2.37807e-10	6.25808e-13
chr4_158709019_158709057	TG	ETFDH	UTR3	Heart_Left_Ventricle	ENSG00000171503	ETFDH	Protein coding	YES	6.445	350	0.021601	0.17368	3.8816e-16	2.09054e-10	6.33498e-13
chr7_64971305_64971343	AATA	ERV3-1-ZNF117;ZNF117	downstream	Skin_Not_Sun_Exposed_Suprapubic	ENSG00000227113	.	unprocessed_pseudogene	NO	103.699	505	-0.262264	0.123596	3.88319e-16	2.47426e-10	2.5403e-13
chr20_35819648_35819676	TG	PHF20	intronic	Esophagus_Mucosa	ENSG00000224497	RPL36P4	processed_pseudogene	NO	274.915	449	-0.308449	0.137973	3.88818e-16	2.35239e-10	3.09526e-13
chr16_15613661_15613711	AATA	MARF1	intronic	Skin_Not_Sun_Exposed_Suprapubic	ENSG00000263335	.	lncRNA	NO	112.988	499	-0.112389	0.124987	3.88869e-16	2.47776e-10	2.54129e-13
chr2_196112919_196112951	TTAT	DNAH7;STK17B	intergenic	Thyroid	ENSG00000118997	DNAH7	Protein coding	NO	44.098	529	-0.113964	0.118303	3.89108e-16	2.53385e-10	1.89517e-13
chr3_27632888_27632973	CCGCCGCTGCCTCCGCG	SLC4A7;EOMES	intergenic	Testis	ENSG00000213846	.	.	NO	.	94	0.445703	0.515301	3.89304e-16	3.28503e-10	5.08982e-13
chr1_150506574_150506606	AC	TARS2	intronic	Testis	ENSG00000266472	MRPS21	Protein coding	NO	212.67	296	-0.201255	0.202159	3.89658e-16	3.28802e-10	5.08982e-13
chr2_54065083_54065123	TAAA	ACYP2	intronic	Thyroid	ENSG00000170634	ACYP2	Protein coding	YES	50.3	534	0.130746	0.117231	3.92279e-16	2.5545e-10	1.90919e-13
chr1_209796634_209796676	AC	IRF6	intronic	Testis	ENSG00000117595	IRF6	Protein coding	YES	3.941	296	-0.178034	0.202118	3.9265e-16	3.31326e-10	5.12096e-13
chr6_31241314_31241350	TTCC	HCG27;HLA-C	intergenic	Esophagus_Mucosa	ENSG00000204536	CCHCR1	Protein coding	NO	83.094	449	0.070308	0.137934	3.92832e-16	2.37668e-10	3.1231e-13
chr1_95141792_95141832	AC	TLCD4;TLCD4-RWDD3	intronic	Nerve_Tibial	ENSG00000122481	RWDD3	Protein coding	NO	92.398	488	-0.059946	0.127591	3.93231e-16	2.53781e-10	2.13441e-13
chr12_10010153_10010237	CT	CLEC12B	upstream	Muscle_Skeletal	ENSG00000172322	CLEC12A	Protein coding	NO	38.598	655	-0.121048	0.0965749	3.93255e-16	2.10039e-10	1.99657e-13
chr3_44625750_44625786	CA	ZKSCAN7-AS1	ncRNA_intronic	Pituitary	ENSG00000144792	ZNF660	Protein coding	NO	40.804	230	0.405908	0.252692	3.93312e-16	2.61599e-10	9.24378e-13
chr7_22805988_22806024	TC	IL6;TOMM7	intergenic	Esophagus_Muscularis	ENSG00000228649	SNHG26	lncRNA	NO	48.12	417	0.106278	0.147747	3.93608e-16	2.36229e-10	3.17086e-13
chr2_750206_750231	TTTAT	TMEM18;LINC01115	intergenic	Ovary	ENSG00000272342	LINC01115	lncRNA	NO	10.0545	147	0.321798	0.367787	3.93861e-16	2.11504e-10	9.04046e-12
chr4_152930962_152931025	AC	ARFIP1;LOC729870	intergenic	Colon_Sigmoid	ENSG00000164144	ARFIP1	Protein coding	NO	19.4235	310	0.116627	0.193855	3.94092e-16	2.41467e-10	6.33772e-13
chr19_576962_576978	TG	BSG	intronic	Cells_Cultured_fibroblasts	ENSG00000267751	BSG-AS1	lncRNA	NO	4.742	427	-0.270273	0.144523	3.94477e-16	2.18242e-10	2.50278e-13
chr1_26206481_26206509	AAAG	CATSPER4;ZPLD2P	intergenic	Whole_Blood	ENSG00000169442	CD52	Protein coding	NO	111.463	616	0.02876	0.102379	3.94654e-16	2.07026e-10	2.19773e-13
chr6_29679886_29679913	AAAC	ZFP57	intronic	Skin_Sun_Exposed_Lower_leg	ENSG00000281831	HCP5B	lncRNA	NO	193.883	557	-0.349851	0.112632	3.9498e-16	2.50926e-10	2.11931e-13
chr11_65444263_65444321	TG	NEAT1	ncRNA_exonic	Cells_Cultured_fibroblasts	ENSG00000173727	FAUP4	transcribed_unprocessed_pseudogene	NO	10.977	427	-0.056765	0.144496	3.971e-16	2.19693e-10	2.51634e-13
chr8_60636906_60636966	AAATA	RAB2A;CHD7	intergenic	Cells_Cultured_fibroblasts	ENSG00000104388	RAB2A	Protein coding	NO	45.246	421	-0.043234	0.146404	3.97525e-16	2.19928e-10	2.51634e-13
chr5_103117581_103117599	AC	GIN1	intronic	Nerve_Tibial	ENSG00000145725	PPIP5K2	Protein coding	NO	2.559	475	-0.023056	0.130821	3.97583e-16	2.5659e-10	2.15622e-13
chr19_6439399_6439443	CA	SLC25A23	downstream	Adipose_Visceral_Omentum	ENSG00000181240	SLC25A41	Protein coding	NO	5.642	459	-0.213528	0.13508	3.97774e-16	2.46884e-10	3.70696e-13
chr12_122116053_122116087	AC	MLXIP	intronic	Cells_Cultured_fibroblasts	ENSG00000256546	LINC02985	lncRNA	NO	48.044	427	-0.128705	0.144485	3.98227e-16	2.20317e-10	2.5179e-13
chr8_8429598_8429628	AC	PRAG1;CLDN23	intergenic	Esophagus_Mucosa	ENSG00000173295	FAM86B3P	transcribed_unprocessed_pseudogene	NO	201.008	449	0.095749	0.137877	3.98764e-16	2.41257e-10	3.1661e-13
chr12_6846689_6846699	CA	CDCA3	UTR3	Breast_Mammary_Tissue	ENSG00000010626	LRRC23	Protein coding	NO	26.875	377	0.276968	0.162108	3.99694e-16	2.58459e-10	5.82116e-13
chr15_41145932_41146007	CG	INO80;EXD1	intergenic	Thyroid	ENSG00000247556	OIP5-AS1	lncRNA	NO	137.988	534	-0.045745	0.117169	3.99869e-16	2.60392e-10	1.94467e-13
chr9_95907826_95907872	AC	ERCC6L2	intronic	Uterus	ENSG00000175611	ERCC6L2-AS1	lncRNA	NO	31.8	109	0.086206	0.463003	4.00331e-16	2.14275e-10	1.99617e-11
chr14_23567689_23567701	CAGCGG	LOC102724814	ncRNA_exonic	Artery_Tibial	ENSG00000157306	ZFHX2-AS1	lncRNA	NO	54.346	532	0.312056	0.117578	4.00622e-16	2.34202e-10	2.23262e-13
chr2_86077811_86077858	CA	POLR1A	splicing	Esophagus_Gastroesophageal_Junction	ENSG00000068654	POLR1A	Protein coding	YES	12.1205	322	-0.109206	0.187217	4.00941e-16	2.42374e-10	5.52105e-13
chr2_69877698_69877734	TG	GMCL1	intronic	Muscle_Skeletal	ENSG00000124380	SNRNP27	Protein coding	NO	16.24	655	0.216209	0.0965206	4.01165e-16	2.14264e-10	2.03479e-13
chr17_45922486_45922518	AC	MAPT	intronic	Brain_Caudate_basal_ganglia	ENSG00000263503	MAPK8IP1P2	processed_pseudogene	NO	320.162	184	-0.115176	0.305716	4.0118e-16	2.10482e-10	1.75402e-12
chr3_44620326_44620378	TG	ZKSCAN7-AS1;ZNF197-AS1	ncRNA_intronic	Esophagus_Muscularis	ENSG00000144792	ZNF660	Protein coding	NO	35.388	417	0.132833	0.147662	4.01971e-16	2.41248e-10	3.23389e-13
ATN1	CAG	ATN1	exonic	Whole_Blood	ENSG00000111671	SPSB2	Protein coding	NO	47.3865	616	-0.082949	0.102316	4.03249e-16	2.11535e-10	2.24321e-13
chr17_2236701_2236751	CA	SMG6	intronic	Adrenal_Gland	ENSG00000167720	SRR	Protein coding	NO	66.657	203	0.134187	0.281249	4.03743e-16	2.05781e-10	1.67302e-12
chr12_75490195_75490233	CA	GLIPR1	intronic	Ovary	ENSG00000180481	GLIPR1L2	Protein coding	NO	99.097	147	0.171216	0.367567	4.04042e-16	2.16971e-10	9.04046e-12
chr6_28350084_28350110	TG	ZKSCAN3;ZSCAN31	intronic	Heart_Left_Ventricle	ENSG00000216901	ZNF603P	unprocessed_pseudogene	NO	173.909	350	0.208037	0.173492	4.04063e-16	2.17619e-10	6.5746e-13
chr6_27910572_27910604	TG	OR2B2	downstream	Muscle_Skeletal	ENSG00000219392	ZNF602P	transcribed_unprocessed_pseudogene	NO	205.04	655	0.279819	0.0964914	4.05468e-16	2.16562e-10	2.05467e-13
chr22_31173416_31173442	AC	RNF185	intronic	Nerve_Tibial	ENSG00000198089	SFI1	Protein coding	NO	315.259	488	0.101715	0.127479	4.05862e-16	2.61933e-10	2.19927e-13
chr2_242051224_242051250	GA	LINC01237;LINC01880	ncRNA_intronic	Cells_Cultured_fibroblasts	ENSG00000261186	LINC01238	lncRNA	NO	37.22	426	0.086949	0.144718	4.06483e-16	2.24884e-10	2.56717e-13
chr10_69427360_69427396	TGA	TACR2;TSPAN15	intergenic	Esophagus_Mucosa	ENSG00000099282	TSPAN15	Protein coding	NO	24.087	449	-0.25719	0.137802	4.06639e-16	2.46021e-10	3.22439e-13
chr17_5047471_5047503	GT	SLC52A1;ZFP3	intergenic	Artery_Tibial	ENSG00000205710	C17orf107	Protein coding	NO	147.951	532	0.206346	0.117525	4.07185e-16	2.38039e-10	2.26703e-13
chr7_64971305_64971343	AATA	ERV3-1-ZNF117;ZNF117	downstream	Heart_Atrial_Appendage	ENSG00000213462	ERV3-1	Protein coding	NO	35.335	361	-0.209885	0.168606	4.07634e-16	2.3691e-10	5.06217e-13
chr5_122829775_122829811	AC	SNX2	UTR3	Muscle_Skeletal	ENSG00000263432	RN7SL689P	misc_RNA	NO	192.99	655	-0.122653	0.096472	4.08367e-16	2.18111e-10	2.0674e-13
chr7_73367857_73367906	AC	FKBP6;FZD9	intergenic	Skin_Not_Sun_Exposed_Suprapubic	ENSG00000196313	POM121	Protein coding	NO	442.786	508	0.06929	0.122737	4.08407e-16	2.60225e-10	2.66596e-13
chr19_9675969_9676010	TG	ZNF562	upstream	Cells_Cultured_fibroblasts	ENSG00000171469	ZNF561	Protein coding	NO	54.7535	426	0.083585	0.144696	4.08779e-16	2.26155e-10	2.57873e-13
chr19_21377512_21377534	CA	ZNF738	UTR3	Muscle_Skeletal	ENSG00000268119	.	lncRNA	NO	86.361	655	0.453082	0.0964674	4.09062e-16	2.18482e-10	2.06896e-13
chr12_53334331_53334375	AC	SP7	intronic	Testis	ENSG00000170374	SP7	Protein coding	YES	1.401	296	0.145768	0.201892	4.09514e-16	3.45557e-10	5.33267e-13
chr18_12597157_12597205	AC	SPIRE1	intronic	Esophagus_Muscularis	ENSG00000267199	.	lncRNA	NO	153.885	417	0.055503	0.147582	4.09915e-16	2.46016e-10	3.29339e-13
chr19_43979422_43979444	AT	ZNF221;ZNF155	intergenic	Whole_Blood	ENSG00000204920	ZNF155	Protein coding	NO	4.737	606	-0.239049	0.103872	4.0992e-16	2.15034e-10	2.27791e-13
chr9_113352480_113352502	AC	BSPRY	intronic	Stomach	ENSG00000136875	PRPF4	Protein coding	NO	73.395	286	0.105971	0.2082	4.10631e-16	2.50056e-10	1.17397e-12
chr11_297577_297600	GT	IFITM5	downstream	Brain_Putamen_basal_ganglia	ENSG00000142102	PGGHG	Protein coding	NO	3.9095	163	0.162584	0.337854	4.12303e-16	2.08781e-10	2.98258e-12
chr22_23695438_23695477	CTG	GUSBP11	ncRNA_exonic	Adipose_Visceral_Omentum	ENSG00000189269	DRICH1	Protein coding	NO	63.1365	459	-0.313068	0.134944	4.12443e-16	2.55988e-10	3.8379e-13
chr13_49293525_49293547	GT	CDADC1	downstream	Brain_Cerebellum	ENSG00000102547	CAB39L	Protein coding	NO	57.591	202	0.155074	0.282277	4.12959e-16	2.24183e-10	8.52406e-13
chr16_31117369_31117401	AAAT	KAT8	upstream	Lung	ENSG00000260911	.	lncRNA	NO	74.235	465	0.136673	0.133306	4.13606e-16	2.705e-10	3.89769e-13
chr17_46737572_46737604	GT	NSF	intronic	Esophagus_Muscularis	ENSG00000238083	LRRC37A2	Protein coding	NO	190.363	417	-0.277247	0.147535	4.14699e-16	2.48887e-10	3.32737e-13
chr16_27572362_27572398	AC	KATNIP	intronic	Brain_Cerebellum	ENSG00000259954	IL21R-AS1	lncRNA	NO	118.987	202	0.274507	0.282238	4.15226e-16	2.25413e-10	8.53839e-13
chr10_44996818_44996854	GT	ZNF22-AS1	ncRNA_intronic	Cells_Cultured_fibroblasts	ENSG00000165511	ZNF22-AS1	lncRNA	YES	4.052	427	0.090178	0.144318	4.15332e-16	2.2978e-10	2.61709e-13
chr3_139675135_139675163	AC	NMNAT3	intronic	Colon_Sigmoid	ENSG00000163864	NMNAT3	Protein coding	YES	2.569	310	-0.064428	0.193583	4.15337e-16	2.54484e-10	6.66189e-13
chr3_158720233_158720298	GT	RARRES1	intronic	Testis	ENSG00000240207	.	lncRNA	NO	11.9975	296	-0.097418	0.201816	4.1535e-16	3.50481e-10	5.40033e-13
chr17_37522134_37522156	AC	SYNRG	intronic	Prostate	ENSG00000275066	SYNRG	Protein coding	YES	4.803	199	-0.107636	0.28586	4.15382e-16	2.73888e-10	2.79477e-12
chr15_30968534_30968576	AC	MTMR10	intronic	Lung	ENSG00000259845	HERC2P10	unprocessed_pseudogene	NO	153.284	464	0.102432	0.133555	4.15803e-16	2.71937e-10	3.91276e-13
chr15_79836562_79836610	GT	MINAR1;MTHFS	intergenic	Skin_Not_Sun_Exposed_Suprapubic	ENSG00000136371	MTHFS	Protein coding	NO	8.741	508	0.066092	0.122663	4.17355e-16	2.65926e-10	2.71908e-13
chr6_28736271_28736297	AC	LINC00533;LINC01623	intergenic	Esophagus_Mucosa	ENSG00000235109	ZSCAN31	Protein coding	NO	380.013	449	0.094509	0.137703	4.17357e-16	2.52506e-10	3.30505e-13
chr1_150807005_150807025	TC	CTSK	intronic	Brain_Cerebellum	ENSG00000143418	CERS2	Protein coding	NO	160.616	202	0.083592	0.282195	4.17751e-16	2.26784e-10	8.55789e-13
chr17_18305486_18305509	CG	TOP3A	intronic	Muscle_Skeletal	ENSG00000091542	ALKBH5	Protein coding	NO	98.9365	655	0.06543	0.0964024	4.18912e-16	2.23743e-10	2.11677e-13
chr21_39347057_39347079	AC	HMGN1	intronic	Testis	ENSG00000255568	BRWD1-AS2	lncRNA	NO	33.161	296	-0.26916	0.201766	4.19254e-16	3.53775e-10	5.4427e-13
chr1_153611917_153611952	CA	S100A16	intronic	Breast_Mammary_Tissue	ENSG00000160678	S100A1	Protein coding	NO	15.9915	377	-0.111284	0.161891	4.19816e-16	2.71472e-10	6.08681e-13
chr15_82665376_82665434	AC	CPEB1-AS1	ncRNA_intronic	Cells_Cultured_fibroblasts	ENSG00000197978	GOLGA6L9	Protein coding	NO	235.36	427	-0.054562	0.144272	4.2013e-16	2.32434e-10	2.64431e-13
chr6_32719658_32719718	GT	HLA-DQB1;HLA-DQA2	intergenic	Breast_Mammary_Tissue	ENSG00000241106	HLA-DOB	Protein coding	NO	97.222	377	0.057742	0.161867	4.22187e-16	2.73004e-10	6.10748e-13
chr7_30526568_30526594	TG	GGCT;GARS1-DT	intergenic	Heart_Left_Ventricle	ENSG00000196295	GARS1-DT	lncRNA	NO	2.201	350	-0.236568	0.173286	4.222e-16	2.27388e-10	6.84903e-13
chr7_65354519_65354551	CTCCT	INTS4P1;ZNF92	intergenic	Brain_Cerebellum	ENSG00000234585	CCT6P3	transcribed_unprocessed_pseudogene	NO	289.536	201	0.03917	0.283308	4.22798e-16	2.29524e-10	8.62871e-13
chr12_57750153_57750206	AATA	TSPAN31	UTR3	Esophagus_Gastroesophageal_Junction	ENSG00000123427	EEF1AKMT3	Protein coding	NO	21.3125	319	-0.228072	0.188538	4.2335e-16	2.55921e-10	5.8032e-13
chr12_9283455_9283487	AC	LOC642846	upstream	Nerve_Tibial	ENSG00000214826	DDX12P	unprocessed_pseudogene	NO	164.758	488	0.275354	0.127327	4.23585e-16	2.7337e-10	2.29145e-13
chr1_21446446_21446494	TTCC	NBPF3	intronic	Skin_Not_Sun_Exposed_Suprapubic	ENSG00000227001	NBPF2P	unprocessed_pseudogene	NO	18.503	508	0.171101	0.122607	4.24223e-16	2.70302e-10	2.761e-13
chr9_133460459_133460490	GGGCGG	CACFD1	intronic	Adipose_Subcutaneous	ENSG00000148290	SURF1	Protein coding	NO	103.799	525	0.053265	0.118862	4.24652e-16	2.63321e-10	2.70906e-13
chr5_10733155_10733207	GT	DAP	intronic	Whole_Blood	ENSG00000112977	DAP	Protein coding	YES	27.92	616	-0.076352	0.102163	4.25311e-16	2.23108e-10	2.35903e-13
chr17_10730672_10730717	TG	TMEM220-AS1	ncRNA_intronic	Artery_Aorta	ENSG00000264176	MAGOH2P	transcribed_processed_pseudogene	NO	14.1835	346	-0.076877	0.175081	4.25348e-16	2.5514e-10	4.85058e-13
chr4_101269553_101269601	GT	PPP3CA	intronic	Whole_Blood	ENSG00000254531	FLJ20021	lncRNA	NO	78.175	612	0.044058	0.102797	4.25419e-16	2.23165e-10	2.35903e-13
chr20_46549808_46549828	TG	OCSTAMP	intronic	Nerve_Tibial	ENSG00000198185	ZNF334	Protein coding	NO	36.259	488	-0.033499	0.127303	4.26479e-16	2.75239e-10	2.30518e-13
chr6_26365474_26365516	TG	BTN3A2	intronic	Pituitary	ENSG00000186470	BTN3A2	Protein coding	YES	0.226	230	0.135519	0.25216	4.26998e-16	2.84004e-10	1.00001e-12
chr3_49486186_49486230	TTTA	DAG1	intronic	Nerve_Tibial	ENSG00000178252	WDR6	Protein coding	NO	471.969	483	-0.154356	0.128532	4.27332e-16	2.75789e-10	2.30786e-13
chr2_186598294_186598328	AC	ITGAV	intronic	Artery_Tibial	ENSG00000259915	.	lncRNA	NO	241.538	532	0.134493	0.117366	4.27383e-16	2.49847e-10	2.37723e-13
chr1_63604917_63604959	TG	PGM1	intronic	Skin_Not_Sun_Exposed_Suprapubic	ENSG00000142856	ITGB3BP	Protein coding	NO	11.217	508	-0.076412	0.12258	4.27603e-16	2.72456e-10	2.78016e-13
chr15_82665376_82665434	AC	CPEB1-AS1	ncRNA_intronic	Colon_Sigmoid	ENSG00000278662	GOLGA6L10	Protein coding	NO	315.93	310	0.077965	0.19342	4.28667e-16	2.62652e-10	6.85775e-13
chr10_35482749_35482801	GT	CCNY	intronic	Heart_Left_Ventricle	ENSG00000271335	CCNY-AS1	lncRNA	NO	146.374	350	-0.097432	0.173214	4.28753e-16	2.30917e-10	6.93444e-13
