## Supplementary Tables for "A phenome-wide association study of tandem repeat variation in 168,554 individuals from the UK Biobank" (part 19 of 82)

### Sheet: Table S8_Gtex eQTLs (continued)
Supplementary Table 8. Results of expression QTL analysis in the GTEx cohort.
chr7_141954706_141954750	AC	CLEC5A;TAS2R38	intergenic	Esophagus_Muscularis	ENSG00000228775	WEE2-AS1	lncRNA	NO	216.382	417	-0.189492	0.147398	4.2896e-16	2.57447e-10	3.4372e-13
chr1_89064199_89064275	GT	GBP1	intronic	Breast_Mammary_Tissue	ENSG00000213512	GBP7	Protein coding	NO	111.766	377	-0.085962	0.161793	4.29319e-16	2.77616e-10	6.1968e-13
chr12_75480331_75480355	CA	GLIPR1	upstream	Pancreas	ENSG00000257497	GLIPR1-AS1	lncRNA	NO	9.477	275	0.299645	0.215369	4.29698e-16	2.44364e-10	9.65865e-13
chr1_1653825_1653863	AC	CDK11B	intronic	Pituitary	ENSG00000189339	SLC35E2B	Protein coding	NO	16.295	230	0.237901	0.252117	4.29832e-16	2.85889e-10	1.00312e-12
chr12_9972042_9972060	TG	CLEC12A	intronic	Esophagus_Gastroesophageal_Junction	ENSG00000172322	CLEC12A	Protein coding	YES	0.454	320	-0.316926	0.187926	4.29979e-16	2.59928e-10	5.88073e-13
chr17_43317155_43317181	TTC	RNU2-1;LINC00910	intergenic	Skin_Not_Sun_Exposed_Suprapubic	ENSG00000067596	DHX8	Protein coding	NO	166.697	508	0.00678	0.122561	4.29983e-16	2.73972e-10	2.79279e-13
chr3_161414843_161414871	GT	SPTSSB;LINC02067	intergenic	Esophagus_Muscularis	ENSG00000196542	SPTSSB	Protein coding	NO	41.977	417	-0.178949	0.147376	4.31327e-16	2.58867e-10	3.45156e-13
chr1_28247126_28247158	GAAA	ATP5IF1;SESN2	intergenic	Colon_Sigmoid	ENSG00000130770	ATP5IF1	Protein coding	NO	10.988	310	-0.010296	0.193384	4.31648e-16	2.64478e-10	6.88744e-13
chr11_44074734_44074774	TCTT	ACCS	intronic	Testis	ENSG00000110455	ACCS	Protein coding	YES	0.124	296	0.034391	0.20161	4.31654e-16	3.64239e-10	5.59507e-13
chr17_76486077_76486115	AC	RHBDF2	intronic	Adipose_Visceral_Omentum	ENSG00000129667	RHBDF2	Protein coding	YES	2.082	459	0.054831	0.134767	4.32451e-16	2.68407e-10	4.01806e-13
chr7_141707662_141707700	TG	WEE2-AS1	ncRNA_intronic	Stomach	ENSG00000228775	WEE2-AS1	lncRNA	YES	16.267	286	-0.143507	0.207913	4.32577e-16	2.6342e-10	1.23094e-12
chr5_132257657_132257687	GGC	PDLIM4	UTR5	Heart_Left_Ventricle	ENSG00000233006	MIR3936HG	lncRNA	NO	94.878	334	-0.186392	0.1807	4.34867e-16	2.3421e-10	7.0015e-13
chr10_45892930_45892974	GT	PARGP1;PARGP1-AGAP4	ncRNA_intronic	Breast_Mammary_Tissue	ENSG00000264204	AGAP7P	unprocessed_pseudogene	NO	216.669	372	-0.126668	0.163734	4.34909e-16	2.81231e-10	6.2635e-13
chr7_64971305_64971343	AATA	ERV3-1-ZNF117;ZNF117	downstream	Artery_Tibial	ENSG00000152926	ZNF117	Protein coding	NO	10.795	531	-0.144077	0.117516	4.35e-16	2.543e-10	2.415e-13
chr7_66683727_66683755	TTAT	RABGEF1	intronic	Brain_Hippocampus	ENSG00000226824	.	lncRNA	NO	13.301	157	-0.648439	0.347916	4.35328e-16	2.25963e-10	4.26345e-12
chr12_9283455_9283487	AC	LOC642846	upstream	Heart_Left_Ventricle	ENSG00000111788	DDX12B	unprocessed_pseudogene	NO	6.236	350	0.294935	0.173141	4.35499e-16	2.3455e-10	7.0015e-13
chr6_33613760_33613790	GT	LINC00336;ITPR3	intergenic	Esophagus_Mucosa	ENSG00000096433	ITPR3	Protein coding	NO	6.59	449	-0.157551	0.137539	4.35698e-16	2.63602e-10	3.44578e-13
chr4_17573702_17573730	TG	CLRN2;LAP3	intergenic	Adipose_Visceral_Omentum	ENSG00000118579	MED28	Protein coding	NO	40.925	459	-0.104675	0.134731	4.36664e-16	2.71021e-10	4.05114e-13
chr16_31069268_31069306	AC	ZNF668	intronic	Cells_Cultured_fibroblasts	ENSG00000103510	KAT8	Protein coding	NO	45.202	427	0.062273	0.144116	4.36931e-16	2.4173e-10	2.74693e-13
chr10_47486972_47486996	AAAACA	FAM25C;FAM25G	downstream	Adipose_Subcutaneous	ENSG00000226964	RHEBP2	processed_pseudogene	NO	219.219	530	-0.54229	0.11771	4.37045e-16	2.71006e-10	2.78526e-13
chr14_77358181_77358218	AC	TMED8	intronic	Artery_Tibial	ENSG00000100577	GSTZ1	Protein coding	NO	29.7595	532	-0.105467	0.117289	4.3749e-16	2.55755e-10	2.42652e-13
chr17_46041878_46041910	TG	KANSL1	intronic	Testis	ENSG00000262500	MAPK8IP1P1	processed_pseudogene	NO	201.712	296	-0.223209	0.201533	4.37924e-16	3.6953e-10	5.66763e-13
chr7_76486846_76486887	GCT	DTX2	intronic	Colon_Sigmoid	ENSG00000188372	ZP3	Protein coding	NO	46.9685	310	0.136668	0.193299	4.38789e-16	2.68854e-10	6.98321e-13
chr4_25307493_25307541	AC	PI4K2B;ZCCHC4	intergenic	Adipose_Subcutaneous	ENSG00000053900	ANAPC4	Protein coding	NO	69.746	530	-0.054029	0.117692	4.39361e-16	2.72442e-10	2.79715e-13
chr6_32665096_32665139	GCCCCC	HLA-DQB1	intronic	Skin_Sun_Exposed_Lower_leg	ENSG00000179344	HLA-DQB1	Protein coding	YES	1.5205	557	-0.321104	0.112294	4.39719e-16	2.79348e-10	2.35737e-13
chr15_78113517_78113537	TTCT	CIB2	intronic	Artery_Tibial	ENSG00000136425	CIB2	Protein coding	YES	2.261	532	0.293862	0.117271	4.39886e-16	2.57155e-10	2.43749e-13
chr17_41865493_41865573	GCGCCGCCTCGCCTCCAGCA	KLHL11	upstream	Whole_Blood	ENSG00000173786	CNP	Protein coding	NO	101.23	616	-0.229085	0.102061	4.40643e-16	2.31151e-10	2.44087e-13
chr3_48142032_48142076	TTCC	MAP4;CDC25A	intergenic	Cells_Cultured_fibroblasts	ENSG00000228638	FCF1P2	transcribed_processed_pseudogene	NO	149.321	427	0.093642	0.144076	4.41421e-16	2.44213e-10	2.772e-13
chr7_65739231_65739275	GA	LOC441242	ncRNA_intronic	Skin_Sun_Exposed_Lower_leg	ENSG00000224316	GTF2IP5	unprocessed_pseudogene	NO	34.367	557	-0.045266	0.112278	4.41877e-16	2.80719e-10	2.36694e-13
chr6_31409309_31409321	TG	MICA	intronic	Esophagus_Mucosa	ENSG00000277402	MIR6891	miRNA	NO	53.999	448	0.081072	0.137771	4.42034e-16	2.67436e-10	3.48678e-13
chr4_165326887_165326912	GCCCCC	MSMO1	upstream	Artery_Tibial	ENSG00000109466	KLHL2	Protein coding	NO	63.6425	532	0.087521	0.117243	4.43576e-16	2.59313e-10	2.45561e-13
chr3_134528569_134528593	GT	CEP63	intronic	Heart_Left_Ventricle	ENSG00000129055	ANAPC13	Protein coding	NO	41.865	350	0.104001	0.173046	4.44423e-16	2.39356e-10	7.1237e-13
chr12_53184114_53184150	GT	ZNF740	intronic	Nerve_Tibial	ENSG00000139651	ZNF740	Protein coding	YES	1.253	488	-0.065296	0.127156	4.44535e-16	2.86891e-10	2.39876e-13
chr11_44074734_44074774	TCTT	ACCS	intronic	Nerve_Tibial	ENSG00000110455	ACCS	Protein coding	YES	0.124	488	0.032888	0.127151	4.45237e-16	2.87344e-10	2.40054e-13
chr15_68302055_68302115	GT	ITGA11	UTR3	Vagina	ENSG00000260657	.	lncRNA	NO	24.091	121	-0.104202	0.427096	4.45828e-16	2.44584e-10	1.88141e-11
chr21_46228815_46228851	CCCGCCCCT	LSS	UTR5	Nerve_Tibial	ENSG00000182362	YBEY	Protein coding	NO	57.509	487	0.211192	0.12739	4.45899e-16	2.87772e-10	2.4021e-13
chr1_15730046_15730080	GGGCG	PLEKHM2	intronic	Brain_Cortex	ENSG00000162461	SLC25A34	Protein coding	NO	6.195	199	0.277759	0.28535	4.46011e-16	2.35883e-10	1.53171e-12
chr11_68865923_68866013	TCCTC	CPT1A;MRPL21	intergenic	Colon_Sigmoid	ENSG00000197345	MRPL21	Protein coding	NO	37.81	310	-0.093382	0.193211	4.46358e-16	2.73491e-10	7.08526e-13
chr16_70272889_70272923	AC	AARS1	intronic	Skin_Not_Sun_Exposed_Suprapubic	ENSG00000226232	NPIPB14P	transcribed_unprocessed_pseudogene	NO	276.718	508	-0.063134	0.122426	4.47231e-16	2.84962e-10	2.90186e-13
chr12_48267330_48267440	CCTT	OR10AD1;H1-7	intergenic	Artery_Aorta	ENSG00000167528	ZNF641	Protein coding	NO	77.388	346	-0.066594	0.174838	4.47716e-16	2.68558e-10	5.08299e-13
chr12_9695843_9695855	TGC	CLEC2D	UTR3	Artery_Tibial	ENSG00000184293	CLECL1P	transcribed_unitary_pseudogene	NO	26.812	532	0.312062	0.117211	4.47962e-16	2.61877e-10	2.47755e-13
chr14_76959809_76959841	TTAT	LINC01629	ncRNA_intronic	Colon_Sigmoid	ENSG00000243225	.	processed_pseudogene	NO	8.858	310	0.335855	0.193192	4.47984e-16	2.74487e-10	7.09269e-13
chr12_389551_389590	AGGCG	CCDC77	intronic	Heart_Left_Ventricle	ENSG00000120647	CCDC77	Protein coding	YES	0.1515	350	0.129737	0.173006	4.48198e-16	2.4139e-10	7.1629e-13
chr17_46737572_46737604	GT	NSF	intronic	Artery_Aorta	ENSG00000260075	NSFP1	unprocessed_pseudogene	NO	364.733	346	0.370692	0.174833	4.48271e-16	2.6889e-10	5.08299e-13
chr11_117174164_117174206	TG	PAFAH1B2	intronic	Whole_Blood	ENSG00000149591	TAGLN	Protein coding	NO	25.185	616	0.093679	0.102005	4.49148e-16	2.35612e-10	2.48536e-13
chr1_59296637_59296773	GGCCGCGCTTTACAGG	FGGY	upstream	Esophagus_Muscularis	ENSG00000172456	FGGY	Protein coding	YES	0.067	417	0.26425	0.147208	4.49588e-16	2.69826e-10	3.58812e-13
chr19_58481777_58481807	GTTTT	ZNF446	intronic	Colon_Sigmoid	ENSG00000171574	ZNF584	Protein coding	NO	62.521	310	0.303963	0.193163	4.50509e-16	2.76035e-10	7.11429e-13
chr19_21377512_21377534	CA	ZNF738	UTR3	Breast_Mammary_Tissue	ENSG00000172687	ZNF738	Protein coding	YES	18.493	377	-0.255409	0.161564	4.52111e-16	2.92355e-10	6.49678e-13
chr17_45592099_45592127	AAAT	LRRC37A4P;MAPK8IP1P2	intergenic	Pancreas	ENSG00000280022	.	TEC	NO	0.508	275	-0.582724	0.215079	4.52153e-16	2.57133e-10	1.00837e-12
chr20_25350959_25351009	CA	ABHD12	intronic	Nerve_Tibial	ENSG00000274414	.	lncRNA	NO	105.755	488	-0.095632	0.127094	4.52431e-16	2.91987e-10	2.43526e-13
chr1_45486782_45486818	AC	TESK2	intronic	Pituitary	ENSG00000280670	CCDC163	Protein coding	NO	11.825	229	-0.114012	0.252737	4.52839e-16	3.01191e-10	1.05312e-12
chr17_48153024_48153048	AC	SKAP1	intronic	Nerve_Tibial	ENSG00000278765	.	lncRNA	NO	85.743	488	0.230441	0.127086	4.53431e-16	2.92632e-10	2.4386e-13
chr16_70019796_70019814	TG	PDXDC2P-NPIPB14P	ncRNA_intronic	Artery_Coronary	ENSG00000157322	CLEC18A	Protein coding	NO	68.064	195	-0.08419	0.290192	4.54027e-16	2.37458e-10	2.7294e-12
chr15_95276945_95276983	GT	LOC440311;LINC01197	intergenic	Thyroid	ENSG00000248441	LETR1	lncRNA	NO	10.686	534	-0.041717	0.116752	4.54206e-16	2.95776e-10	2.20071e-13
chr6_26577789_26577813	GTT	LOC105374988;ABT1	intergenic	Esophagus_Muscularis	ENSG00000181315	ZNF322	Protein coding	NO	73.695	417	-0.175892	0.147165	4.54318e-16	2.72666e-10	3.62106e-13
chr14_35645346_35645390	GT	RALGAPA1	intronic	Heart_Left_Ventricle	ENSG00000174373	RALGAPA1	Protein coding	YES	18.092	350	0.083308	0.172939	4.54615e-16	2.44846e-10	7.24396e-13
chr7_73280396_73280448	TG	NCF1B;NSUN5	intergenic	Lung	ENSG00000196313	POM121	Protein coding	NO	355.327	466	-0.077546	0.132676	4.56294e-16	2.98418e-10	4.28146e-13
chr7_135096558_135096622	AGAT	AGBL3;CYREN	intronic	Muscle_Skeletal	ENSG00000231794	.	lncRNA	NO	101.811	654	-0.038127	0.0963091	4.56335e-16	2.43731e-10	2.30369e-13
chr3_49486186_49486230	TTTA	DAG1	intronic	Esophagus_Gastroesophageal_Junction	ENSG00000145020	AMT	Protein coding	NO	63.523	317	0.145833	0.189231	4.56652e-16	2.76053e-10	6.23143e-13
chr13_40788554_40788584	GT	MRPS31;SLC25A15	intergenic	Cells_Cultured_fibroblasts	ENSG00000102743	SLC25A15	Protein coding	NO	0.843	427	-0.067645	0.143931	4.57755e-16	2.5325e-10	2.86807e-13
chr5_178232816_178232850	CGCCC	PHYKPL	UTR5	Whole_Blood	ENSG00000175309	PHYKPL	Protein coding	YES	0.031	616	0.097738	0.101941	4.59355e-16	2.40967e-10	2.53916e-13
chr6_27422148_27422229	AAAG	ZNF391;ZNF184	intergenic	Nerve_Tibial	ENSG00000124613	ZNF391	Protein coding	NO	33.1965	488	-0.032259	0.127037	4.5971e-16	2.96685e-10	2.47032e-13
chr5_177716964_177717000	GT	LOC202181;FAM153A	intergenic	Brain_Anterior_cingulate_cortex_BA24	ENSG00000170074	FAM153A	Protein coding	NO	0.27	141	0.18149	0.378813	4.61812e-16	2.38445e-10	5.14595e-12
chr19_45410565_45410597	TG	POLR1G	UTR3	Cells_Cultured_fibroblasts	ENSG00000117877	POLR1G	Protein coding	YES	3.882	427	-0.041016	0.143893	4.6224e-16	2.55732e-10	2.89289e-13
chr4_37810782_37810860	GT	RELL1;PGM2	intergenic	Nerve_Tibial	ENSG00000169299	PGM2	Protein coding	NO	15.839	488	-0.061503	0.127016	4.62458e-16	2.98458e-10	2.48301e-13
chr19_4401608_4401644	AAGG	CHAF1A	upstream	Lung	ENSG00000280239	.	TEC	NO	47.184	466	0.166581	0.132624	4.62783e-16	3.02662e-10	4.33613e-13
chr11_7672622_7672642	CA	CYB5R2	intronic	Skin_Sun_Exposed_Lower_leg	ENSG00000166394	CYB5R2	Protein coding	YES	0.174	557	0.140498	0.112131	4.63065e-16	2.9418e-10	2.47835e-13
chr19_27832732_27832828	ATTTT	LOC101927151	ncRNA_intronic	Colon_Transverse	ENSG00000261770	.	lncRNA	NO	71.931	325	0.109146	0.184929	4.63288e-16	2.9489e-10	8.8027e-13
chr16_70272889_70272923	AC	AARS1	intronic	Muscle_Skeletal	ENSG00000255185	PDXDC2P	transcribed_unprocessed_pseudogene	NO	207.13	655	-0.084274	0.0961133	4.65714e-16	2.4874e-10	2.34882e-13
chr5_168524288_168524358	AC	RARS1;FBLL1	intergenic	Lung	ENSG00000188573	FBLL1	Protein coding	NO	4.982	466	-0.061968	0.132599	4.65942e-16	3.04728e-10	4.35949e-13
chr20_50120268_50120296	AAAC	PEDS1	UTR3	Colon_Sigmoid	ENSG00000231742	LINC01273	lncRNA	NO	51.527	310	0.360864	0.192982	4.66544e-16	2.8586e-10	7.32974e-13
chr19_54468346_54468378	AC	CDC42EP5	intronic	Whole_Blood	ENSG00000267838	.	lncRNA	NO	28.818	616	0.229925	0.101896	4.66549e-16	2.4474e-10	2.57621e-13
chr1_53192639_53192697	TG	SLC1A7;CPT2	intergenic	Adipose_Visceral_Omentum	ENSG00000162384	CZIB	Protein coding	NO	25.692	459	0.07176	0.134471	4.68111e-16	2.90539e-10	4.33641e-13
chr12_123712061_123712095	CA	ATP6V0A2	upstream	Colon_Transverse	ENSG00000168778	TCTN2	Protein coding	NO	16.076	328	0.058927	0.18334	4.68156e-16	2.97989e-10	8.86872e-13
chr10_47558529_47558570	TG	BMS1P2;CTSLP2	intergenic	Brain_Anterior_cingulate_cortex_BA24	ENSG00000204172	AGAP9	Protein coding	NO	34.9115	141	0.354228	0.378688	4.68426e-16	2.41859e-10	5.14595e-12
chr11_68875067_68875102	TGTTA	CPT1A;MRPL21	intergenic	Skin_Not_Sun_Exposed_Suprapubic	ENSG00000197345	MRPL21	Protein coding	NO	28.6935	508	0.298742	0.122265	4.68795e-16	2.98702e-10	3.03559e-13
chr2_127496550_127496584	AC	IWS1	intronic	Artery_Tibial	ENSG00000236682	MAP3K2-DT	lncRNA	NO	108.325	532	-0.154537	0.117043	4.71439e-16	2.75601e-10	2.60493e-13
chr9_133470189_133470225	TG	CACFD1	UTR3	Adipose_Subcutaneous	ENSG00000148290	SURF1	Protein coding	NO	113.531	530	-0.147523	0.117459	4.71513e-16	2.92379e-10	2.99876e-13
chr12_27230161_27230205	TG	C12orf71;STK38L	intergenic	Nerve_Tibial	ENSG00000275764	.	lncRNA	NO	193.083	488	-0.037462	0.126943	4.72048e-16	3.04648e-10	2.532e-13
chr4_119227256_119227298	AC	USP53	intronic	Adipose_Visceral_Omentum	ENSG00000245958	SEPTIN7P14	transcribed_unprocessed_pseudogene	NO	230.691	459	0.055165	0.134439	4.72238e-16	2.931e-10	4.36811e-13
chr5_169573202_169573257	TG	SLIT3;SPDL1	intergenic	Thyroid	ENSG00000040275	SPDL1	Protein coding	NO	10.4065	534	0.120959	0.116619	4.73016e-16	3.08024e-10	2.29014e-13
chr6_46678030_46678064	TA	LOC101926934	ncRNA_intronic	Thyroid	ENSG00000180113	TDRD6	Protein coding	NO	9.828	144	0.057243	0.372289	4.738e-16	3.08535e-10	2.29224e-13
chr11_47253134_47253144	GT	NR1H3	intronic	Heart_Atrial_Appendage	ENSG00000110514	MADD	Protein coding	NO	16.022	364	-0.034554	0.166648	4.73814e-16	2.75372e-10	5.87147e-13
chr3_53094346_53094397	AC	RFT1	intronic	Brain_Frontal_Cortex_BA9	ENSG00000163933	RFT1	Protein coding	YES	25.6495	165	0.302852	0.333362	4.7384e-16	2.47969e-10	3.49252e-12
chr16_1830917_1830945	AC	FAHD1	intronic	Brain_Hippocampus	ENSG00000180185	FAHD1	Protein coding	YES	3.725	157	0.088253	0.34719	4.74995e-16	2.46553e-10	4.56579e-12
chr19_15957549_15957589	AC	OR10H4;LINC00661	intergenic	Adipose_Visceral_Omentum	ENSG00000171903	CYP4F11	Protein coding	NO	22.702	459	-0.070433	0.134416	4.75063e-16	2.94854e-10	4.38771e-13
chr7_64971305_64971343	AATA	ERV3-1-ZNF117;ZNF117	downstream	Breast_Mammary_Tissue	ENSG00000226002	GTF2IP14	unprocessed_pseudogene	NO	112.779	376	-0.296485	0.161737	4.75502e-16	3.07481e-10	6.81775e-13
chr2_39779336_39779409	GGGAGA	THUMPD2	upstream	Skin_Sun_Exposed_Lower_leg	ENSG00000138050	THUMPD2	Protein coding	YES	0.1055	557	0.06149	0.112044	4.75971e-16	3.02379e-10	2.54527e-13
chr12_6846689_6846699	CA	CDCA3	UTR3	Stomach	ENSG00000111671	SPSB2	Protein coding	NO	26.591	286	0.346186	0.207383	4.76326e-16	2.90062e-10	1.34912e-12
chr16_20745578_20745610	AAAT	THUMPD1;ACSM3	intergenic	Testis	ENSG00000166743	ACSM1	Protein coding	NO	46.704	296	0.2693	0.201075	4.76946e-16	4.02458e-10	6.14439e-13
chr3_46573187_46573223	AC	LRRC2;TDGF1	intergenic	Artery_Coronary	ENSG00000241186	TDGF1	Protein coding	NO	1.329	195	0.18361	0.28982	4.7782e-16	2.49902e-10	2.83979e-12
chr2_197998175_197998217	TG	PLCL1	intronic	Whole_Blood	ENSG00000115896	PLCL1	Protein coding	YES	151.179	616	-0.097793	0.101825	4.7818e-16	2.50842e-10	2.63489e-13
chr20_45492392_45492425	GT	WFDC2;SPINT3	intergenic	Testis	ENSG00000124116	WFDC3	Protein coding	NO	287.485	296	0.092356	0.201031	4.80836e-16	4.0574e-10	6.18507e-13
chr9_21775616_21775696	AGGA	MIR31HG;MTAP	intergenic	Thyroid	ENSG00000099810	MTAP	Protein coding	NO	26.98	534	0.086005	0.116565	4.80841e-16	3.1312e-10	2.32457e-13
chr17_17834027_17834047	AG	SREBF1	intronic	Esophagus_Muscularis	ENSG00000197815	.	lncRNA	NO	24.19	417	0.145004	0.146929	4.81631e-16	2.89058e-10	3.83366e-13
chr7_95417690_95417726	AC	PON2	intronic	Adipose_Subcutaneous	ENSG00000005981	ASB4	Protein coding	NO	60.736	530	0.108693	0.11738	4.8304e-16	2.99527e-10	3.06892e-13
chr10_47486972_47486996	AAAACA	FAM25C;FAM25G	downstream	Thyroid	ENSG00000226964	RHEBP2	processed_pseudogene	NO	219.219	534	-0.535307	0.116548	4.83258e-16	3.14694e-10	2.33453e-13
chr12_122072860_122072884	AG	LOC100506691;MLXIP	intergenic	Cells_Cultured_fibroblasts	ENSG00000256546	LINC02985	lncRNA	NO	4.846	427	0.048511	0.143712	4.83735e-16	2.67624e-10	3.02058e-13
chr14_35645346_35645390	GT	RALGAPA1	intronic	Esophagus_Gastroesophageal_Junction	ENSG00000174373	RALGAPA1	Protein coding	YES	18.092	322	0.089834	0.186275	4.83782e-16	2.92453e-10	6.58678e-13
chr17_16203040_16203072	AC	NCOR1	intronic	Artery_Tibial	ENSG00000166582	CENPV	Protein coding	NO	141.686	532	0.105012	0.116958	4.83819e-16	2.82839e-10	2.67081e-13
chr2_127387398_127387422	AC	MAP3K2	intronic	Thyroid	ENSG00000236682	MAP3K2-DT	lncRNA	NO	0.763	532	-0.165606	0.116949	4.85147e-16	3.15925e-10	2.34192e-13
chr17_27927485_27927521	AC	LYRM9;LINC01992	intergenic	Skin_Sun_Exposed_Lower_leg	ENSG00000232859	LYRM9	Protein coding	NO	32.751	557	0.123807	0.111982	4.85324e-16	3.0832e-10	2.59311e-13
chr12_53664344_53664380	AAAT	ATP5MC2	downstream	Brain_Caudate_basal_ganglia	ENSG00000135390	ATP5MC2	Protein coding	YES	4.85	184	0.284432	0.304276	4.8554e-16	2.54742e-10	2.10531e-12
chr2_65401926_65401974	CG	SPRED2	intronic	Thyroid	ENSG00000204929	LINC02934	lncRNA	NO	34.761	534	-0.116067	0.116532	4.85642e-16	3.16246e-10	2.34257e-13
chr7_76486846_76486887	GCT	DTX2	intronic	Thyroid	ENSG00000146707	POMZP3	Protein coding	NO	131.434	534	0.105932	0.116524	4.86818e-16	3.17013e-10	2.3465e-13
chr2_218357259_218357289	TC	CATIP-AS2	ncRNA_intronic	Adipose_Subcutaneous	ENSG00000261338	.	lncRNA	NO	101.955	530	-0.09513	0.117353	4.86888e-16	3.01913e-10	3.09021e-13
chr19_45341554_45341578	GT	KLC3	intronic	Skin_Sun_Exposed_Lower_leg	ENSG00000104884	ERCC2	Protein coding	NO	16.926	557	-0.054639	0.111964	4.88088e-16	3.10076e-10	2.60568e-13
chr11_112261450_112261482	GT	PLET1;LOC100132686	upstream;downstream	Muscle_Skeletal	ENSG00000197580	BCO2	Protein coding	NO	45.357	655	0.04586	0.0959846	4.8819e-16	2.60744e-10	2.45808e-13
chr2_159247886_159247943	AT	WDSUB1	intronic	Muscle_Skeletal	ENSG00000196151	WDSUB1	Protein coding	YES	38.6375	188	-0.02149	0.29877	4.88298e-16	2.60802e-10	2.45808e-13
chr1_48283697_48283724	AAAG	SLC5A9;SPATA6	intergenic	Thyroid	ENSG00000272491	.	lncRNA	NO	54.1495	532	-0.086568	0.116927	4.88427e-16	3.18061e-10	2.35252e-13
chr15_84568537_84568583	AC	UBE2Q2P1	ncRNA_intronic	Adipose_Subcutaneous	ENSG00000184206	GOLGA6L4	Protein coding	NO	327.943	530	-0.123047	0.117333	4.89857e-16	3.03754e-10	3.09953e-13
chr1_120471324_120471370	AC	PDE4DIPP2	ncRNA_intronic	Brain_Nucleus_accumbens_basal_ganglia	ENSG00000273136	NBPF26	Protein coding	NO	252.602	192	0.275747	0.293431	4.92787e-16	2.60041e-10	1.94061e-12
chr7_76426874_76426908	CA	ZP3	intronic	Pituitary	ENSG00000188372	ZP3	Protein coding	YES	1.747	230	0.122198	0.251229	4.92926e-16	3.27854e-10	1.13838e-12
chr7_43995839_43995877	GT	POLR2J4	ncRNA_intronic	Esophagus_Gastroesophageal_Junction	ENSG00000228903	RASA4CP	transcribed_unprocessed_pseudogene	NO	46.034	322	-0.103903	0.186174	4.93653e-16	2.9842e-10	6.70607e-13
chr11_78143317_78143359	AC	KCTD21-AS1	ncRNA_intronic	Prostate	ENSG00000246174	KCTD21-AS1	lncRNA	YES	3.395	199	-0.121711	0.284621	4.93759e-16	3.25567e-10	3.22344e-12
chr1_8849182_8849210	AAAT	RERE;ENO1	intergenic	Heart_Left_Ventricle	ENSG00000074800	ENO1	Protein coding	NO	22.38	350	-0.111778	0.172549	4.94063e-16	2.66091e-10	7.8493e-13
chr4_121700140_121700174	TC	ANXA5;SMIM43	intergenic	Adrenal_Gland	ENSG00000164111	ANXA5	Protein coding	NO	3.162	203	0.139567	0.279812	4.9469e-16	2.52136e-10	2.03335e-12
chr1_120471324_120471370	AC	PDE4DIPP2	ncRNA_intronic	Muscle_Skeletal	ENSG00000223804	.	transcribed_unprocessed_pseudogene	NO	129.508	655	0.189648	0.0959473	4.94903e-16	2.6433e-10	2.48664e-13
chr2_61090718_61090750	TG	KIAA1841	intronic	Whole_Blood	ENSG00000237651	C2orf74	Protein coding	NO	54.334	616	0.123232	0.101718	4.96125e-16	2.60255e-10	2.7309e-13
chr6_29677768_29677796	AC	ZFP57	intronic	Muscle_Skeletal	ENSG00000281831	HCP5B	lncRNA	NO	196.001	655	0.084865	0.0959385	4.96506e-16	2.65186e-10	2.49235e-13
chr11_118700777_118700813	TTTA	TREH;DDX6	intergenic	Breast_Mammary_Tissue	ENSG00000255422	.	lncRNA	NO	0.38	377	0.267628	0.161145	4.97167e-16	3.2149e-10	7.09691e-13
chr16_75303365_75303428	ATGT	CFDP1	intronic	Lung	ENSG00000261783	.	lncRNA	NO	77.8635	465	-0.120526	0.132625	4.97255e-16	3.25206e-10	4.63918e-13
chr2_24853005_24853067	GT	ADCY3	intronic	Whole_Blood	ENSG00000115137	DNAJC27	Protein coding	NO	118.577	616	-0.061705	0.101712	4.9732e-16	2.60882e-10	2.73462e-13
chr3_49202495_49202545	TG	IHO1	intronic	Nerve_Tibial	ENSG00000173421	IHO1	Protein coding	YES	2.903	488	-0.079694	0.126755	4.97759e-16	3.21241e-10	2.66148e-13
chr15_77603998_77604013	GT	LOC101929457;LINGO1	intergenic	Artery_Tibial	ENSG00000169783	LINGO1	Protein coding	NO	28.9065	532	0.105864	0.116859	4.98571e-16	2.91463e-10	2.74965e-13
chr7_141913566_141913620	AC	PRSS37;OR9A4	intergenic	Lung	ENSG00000228775	WEE2-AS1	lncRNA	NO	175.247	466	-0.050369	0.132342	4.99472e-16	3.26657e-10	4.65323e-13
chr3_194583889_194583921	CGG	TMEM44-AS1	upstream	Colon_Sigmoid	ENSG00000231770	TMEM44-AS1	lncRNA	YES	0.086	310	-0.220919	0.192629	4.99476e-16	3.06038e-10	7.82705e-13
chr2_73441610_73441633	ATTCCT	ALMS1	intronic	Thyroid	ENSG00000144035	NAT8	Protein coding	NO	200.8	534	0.374701	0.116437	5.0005e-16	3.25629e-10	2.40672e-13
chr7_100530980_100531025	AAAAT	NYAP1;AGFG2	intergenic	Thyroid	ENSG00000242294	STAG3L5P	transcribed_unprocessed_pseudogene	NO	192.805	529	0.234423	0.117469	5.00969e-16	3.26227e-10	2.40936e-13
chr3_49780309_49780341	AC	IP6K1	intronic	Esophagus_Mucosa	ENSG00000145020	AMT	Protein coding	NO	357.64	449	0.031271	0.137005	5.01389e-16	3.03346e-10	3.94982e-13
chr7_44510217_44510264	TG	NUDCD3;NPC1L1	intergenic	Whole_Blood	ENSG00000015676	NUDCD3	Protein coding	NO	19.5825	616	-0.111366	0.101687	5.01503e-16	2.63076e-10	2.75473e-13
chr7_134318476_134318492	AT	SLC35B4;AKR1B1	intergenic	Artery_Tibial	ENSG00000205060	SLC35B4	Protein coding	NO	1.554	532	-0.137027	0.116839	5.01612e-16	2.93241e-10	2.76381e-13
chr2_99479779_99479803	AAT	REV1	intronic	Muscle_Skeletal	ENSG00000144182	LIPT1	Protein coding	NO	324.71	654	0.24046	0.0960488	5.01915e-16	2.68075e-10	2.51714e-13
chr11_65444263_65444321	TG	NEAT1	ncRNA_exonic	Cells_Cultured_fibroblasts	ENSG00000245532	NEAT1	lncRNA	YES	18.741	427	-0.040075	0.143563	5.02248e-16	2.77866e-10	3.13265e-13
chr15_82211549_82211619	AC	EFL1	intronic	Colon_Sigmoid	ENSG00000103723	AP3B2	Protein coding	NO	454.28	310	0.023911	0.192579	5.0431e-16	3.08999e-10	7.88263e-13
chr17_75212086_75212109	GT	NUP85	intronic	Artery_Tibial	ENSG00000125450	NUP85	Protein coding	YES	3.7035	532	-0.148108	0.116818	5.04843e-16	2.95129e-10	2.77899e-13
chr10_35482749_35482801	GT	CCNY	intronic	Prostate	ENSG00000271335	CCNY-AS1	lncRNA	NO	146.374	199	-0.130449	0.284458	5.05136e-16	3.33069e-10	3.26538e-12
chr3_121632456_121632480	GGCTCA	HCLS1	exonic	Esophagus_Muscularis	ENSG00000173226	IQCB1	Protein coding	NO	202.524	417	-0.345509	0.146728	5.06019e-16	3.03694e-10	4.02244e-13
chr11_65664328_65664378	TGTAT	RELA;KAT5	intergenic	Thyroid	ENSG00000172818	OVOL1	Protein coding	NO	122.71	534	-0.30603	0.116398	5.0603e-16	3.29524e-10	2.43023e-13
chr2_202943587_202943629	AC	CARF	intronic	Thyroid	ENSG00000163596	ICA1L	Protein coding	NO	71.842	534	-0.046351	0.116397	5.06054e-16	3.29539e-10	2.43023e-13
chr5_138872027_138872067	GT	LRRTM2	UTR3	Brain_Nucleus_accumbens_basal_ganglia	ENSG00000253404	CTNNA1-AS1	lncRNA	NO	118.738	192	-0.21328	0.293232	5.06277e-16	2.6716e-10	1.97896e-12
chr17_47706828_47706870	AC	TBKBP1	intronic	Skin_Not_Sun_Exposed_Suprapubic	ENSG00000198933	TBKBP1	Protein coding	YES	11.585	508	-0.148858	0.121996	5.07111e-16	3.23116e-10	3.28037e-13
chr19_13876308_13876332	TG	NANOS3	upstream	Nerve_Tibial	ENSG00000132000	PODNL1	Protein coding	NO	56.624	488	-0.103473	0.126687	5.07484e-16	3.27517e-10	2.71123e-13
chr15_30928506_30928540	TG	FAN1	intronic	Brain_Cortex	ENSG00000270015	.	.	NO	.	199	0.180704	0.284414	5.08175e-16	2.68761e-10	1.73394e-12
chr1_19048387_19048439	AAGG	IFFO2;UBR4	intergenic	Artery_Tibial	ENSG00000127463	EMC1	Protein coding	NO	172.792	532	0.093764	0.116794	5.08609e-16	2.97331e-10	2.79709e-13
chr1_28247126_28247158	GAAA	ATP5IF1;SESN2	intergenic	Uterus	ENSG00000270605	.	lncRNA	NO	5.689	109	-0.030979	0.460614	5.08913e-16	2.72393e-10	2.26994e-11
chr17_2171356_2171382	GT	SMG6	intronic	Artery_Aorta	ENSG00000167720	SRR	Protein coding	NO	132.014	346	0.303407	0.174231	5.09011e-16	3.05324e-10	5.74999e-13
chr5_112434136_112434148	TA	EPB41L4A-DT;LINC02200	intergenic	Skin_Not_Sun_Exposed_Suprapubic	ENSG00000129595	EPB41L4A	Protein coding	NO	14.829	499	0.085539	0.124042	5.10421e-16	3.25225e-10	3.29843e-13
chr13_106916434_106916471	CCCGC	LINC00443;FAM155A	intergenic	Adipose_Visceral_Omentum	ENSG00000277863	.	lncRNA	NO	12.3535	459	0.272834	0.134141	5.1141e-16	3.17413e-10	4.70241e-13
chr19_40888938_40888974	TG	CYP2A7;CYP2G1P	intergenic	Whole_Blood	ENSG00000256612	CYP2B7P	transcribed_unprocessed_pseudogene	NO	35.317	616	-0.13465	0.10163	5.11543e-16	2.68343e-10	2.80694e-13
chr12_75480331_75480355	CA	GLIPR1	upstream	Vagina	ENSG00000180481	GLIPR1L2	Protein coding	NO	89.226	121	0.414991	0.425783	5.11665e-16	2.80703e-10	2.00502e-11
chr6_41058399_41058425	CA	APOBEC2	intronic	Skin_Not_Sun_Exposed_Suprapubic	ENSG00000161912	ADCY10P1	transcribed_unprocessed_pseudogene	NO	42.61	508	-0.121633	0.121963	5.12106e-16	3.26298e-10	3.30596e-13
chr8_33597882_33597910	AC	DUSP26	intronic	Muscle_Skeletal	ENSG00000133878	DUSP26	Protein coding	YES	0.089	655	-0.02504	0.0958529	5.12317e-16	2.73631e-10	2.56689e-13
chr7_77537203_77537234	GGC	PTPN12	upstream	Skin_Sun_Exposed_Lower_leg	ENSG00000127947	PTPN12	Protein coding	YES	0.0765	550	0.041853	0.11315	5.13391e-16	3.26151e-10	2.73617e-13
chr8_100176813_100176829	CTCTC	SPAG1	intronic	Adipose_Visceral_Omentum	ENSG00000104450	SPAG1	Protein coding	YES	18.234	459	-0.129228	0.134121	5.14106e-16	3.19086e-10	4.72021e-13
chr20_35819648_35819676	TG	PHF20	intronic	Skin_Not_Sun_Exposed_Suprapubic	ENSG00000088340	FER1L4	transcribed_unitary_pseudogene	NO	212.1	508	0.170883	0.121948	5.14246e-16	3.27662e-10	3.31642e-13
chr9_32504038_32504068	AC	DDX58	intronic	Colon_Transverse	ENSG00000107201	RIGI	Protein coding	NO	1.317	328	-0.078647	0.182874	5.14436e-16	3.27447e-10	9.71653e-13
chr7_141913566_141913620	AC	PRSS37;OR9A4	intergenic	Esophagus_Gastroesophageal_Junction	ENSG00000228775	WEE2-AS1	lncRNA	NO	175.247	321	-0.077758	0.186481	5.15629e-16	3.11705e-10	6.97327e-13
chr17_54982594_54982626	TG	STXBP4	intronic	Nerve_Tibial	ENSG00000141198	TOM1L1	Protein coding	NO	43.686	488	0.162162	0.126629	5.1577e-16	3.32865e-10	2.75322e-13
chr10_102829164_102829209	AC	WBP1L;CYP17A1	intergenic	Brain_Cortex	ENSG00000166275	BORCS7	Protein coding	NO	25.0725	199	0.136608	0.284307	5.15874e-16	2.72832e-10	1.74893e-12
chr19_17286647_17286713	GT	ANKLE1	exonic	Nerve_Tibial	ENSG00000160117	ANKLE1	Protein coding	YES	4.586	488	-0.096329	0.126621	5.17002e-16	3.3366e-10	2.75752e-13
chr4_17577191_17577249	GCGGGCGCACACGAAT	LAP3	UTR5	Pancreas	ENSG00000118579	MED28	Protein coding	NO	37.421	275	0.147553	0.214314	5.17417e-16	2.94248e-10	1.14493e-12
chr3_139675135_139675163	AC	NMNAT3	intronic	Stomach	ENSG00000163864	NMNAT3	Protein coding	YES	2.569	286	-0.056941	0.206921	5.17962e-16	3.15416e-10	1.46026e-12
chr1_26206481_26206509	AAAG	CATSPER4;ZPLD2P	intergenic	Heart_Left_Ventricle	ENSG00000169442	CD52	Protein coding	NO	111.463	350	0.056125	0.172325	5.18229e-16	2.79107e-10	8.20902e-13
chr17_59669724_59669738	TA	CLTC	intronic	Artery_Tibial	ENSG00000266992	DHX40P1	transcribed_unprocessed_pseudogene	NO	332.653	531	-0.46411	0.116934	5.19176e-16	3.03508e-10	2.85252e-13
chr11_118314960_118315000	AC	CD3E	intronic	Thyroid	ENSG00000149573	MPZL2	Protein coding	NO	50.444	534	-0.087415	0.116307	5.2026e-16	3.3879e-10	2.49661e-13
chr7_90188009_90188077	ATAG	STEAP2-AS1	ncRNA_intronic	Muscle_Skeletal	ENSG00000157214	STEAP2	Protein coding	NO	20.453	655	-0.073391	0.0957983	5.22653e-16	2.79151e-10	2.61622e-13
chr1_43295834_43295884	AC	C1orf210;TIE1	intergenic	Skin_Sun_Exposed_Lower_leg	ENSG00000066056	TIE1	Protein coding	NO	5.123	557	-0.037504	0.111748	5.22723e-16	3.3208e-10	2.78357e-13
chr13_75635002_75635047	CAAAA	LMO7-AS1	ncRNA_intronic	Prostate	ENSG00000261105	LMO7-AS1	lncRNA	YES	0.8855	199	0.287695	0.284152	5.27102e-16	3.47552e-10	3.37429e-12
chr15_82211549_82211619	AC	EFL1	intronic	Brain_Frontal_Cortex_BA9	ENSG00000278662	GOLGA6L10	Protein coding	NO	137.853	165	-0.049282	0.332472	5.28946e-16	2.76807e-10	3.84454e-12
chr1_40478122_40478148	CA	ZFP69	intronic	Esophagus_Muscularis	ENSG00000238287	EXO5-DT	lncRNA	NO	30.526	417	-0.183856	0.146539	5.30134e-16	3.18168e-10	4.20857e-13
chr9_95907826_95907872	AC	ERCC6L2	intronic	Small_Intestine_Terminal_Ileum	ENSG00000175611	ERCC6L2-AS1	lncRNA	NO	31.8	172	0.074465	0.321209	5.3098e-16	2.9686e-10	4.86655e-12
chr17_45411795_45411819	CA	ARHGAP27	intronic	Lung	ENSG00000186868	MAPT	Protein coding	NO	482.72	466	0.246449	0.132116	5.3102e-16	3.47289e-10	4.9401e-13
chr1_153934796_153934847	CTG	DENND4B	exonic	Nerve_Tibial	ENSG00000143578	CREB3L4	Protein coding	NO	32.7125	488	-0.173269	0.126526	5.31047e-16	3.42724e-10	2.83009e-13
chr10_70136527_70136567	TG	AIFM2;TYSND1	intergenic	Testis	ENSG00000079332	SAR1A	Protein coding	NO	21.276	296	0.025184	0.200498	5.31105e-16	4.48158e-10	6.80058e-13
chr17_75212086_75212109	GT	NUP85	intronic	Pancreas	ENSG00000125450	NUP85	Protein coding	YES	3.7035	275	-0.32913	0.214164	5.31197e-16	3.02085e-10	1.17087e-12
chr2_20063979_20064039	TGTA	LAPTM4A;SDC1	intergenic	Esophagus_Gastroesophageal_Junction	ENSG00000132031	MATN3	Protein coding	NO	51.341	322	0.412193	0.185803	5.31442e-16	3.21264e-10	7.17107e-13
chr1_207068095_207068117	GT	PFKFB2	intronic	Heart_Atrial_Appendage	ENSG00000123836	PFKFB2	Protein coding	YES	1.318	364	-0.103384	0.166125	5.31537e-16	3.08919e-10	6.57275e-13
chr5_177716964_177717000	GT	LOC202181;FAM153A	intergenic	Whole_Blood	ENSG00000204677	FAM153CP	lncRNA	NO	289.366	616	0.11461	0.101518	5.31757e-16	2.78947e-10	2.9148e-13
chr12_123569521_123569566	TAGAG	MIR3908;TMED2-DT	intergenic	Skin_Sun_Exposed_Lower_leg	ENSG00000111364	DDX55	Protein coding	NO	32.5335	557	-0.05785	0.111692	5.32032e-16	3.37994e-10	2.83077e-13
chr1_41192495_41192525	AC	SCMH1	intronic	Testis	ENSG00000281207	SLFNL1-AS1	lncRNA	NO	177.92	296	0.09416	0.200484	5.32462e-16	4.49303e-10	6.80762e-13
chr16_4687578_4687608	AC	MGRN1	UTR3	Ovary	ENSG00000102858	MGRN1	Protein coding	YES	6.245	147	0.135765	0.365169	5.33295e-16	2.8638e-10	1.14552e-11
chr17_45922486_45922518	AC	MAPT	intronic	Prostate	ENSG00000204650	LINC02210	transcribed_unitary_pseudogene	NO	276.831	199	-0.083242	0.284061	5.33797e-16	3.51967e-10	3.38429e-12
chr9_32504038_32504068	AC	DDX58	intronic	Thyroid	ENSG00000241043	.	.	NO	.	534	-0.076819	0.116205	5.36693e-16	3.49491e-10	2.57357e-13
chr13_43107524_43107556	AC	DNAJC15	UTR3	Brain_Cortex	ENSG00000120675	DNAJC15	Protein coding	YES	83.954	198	-0.130359	0.285231	5.37699e-16	2.84375e-10	1.81131e-12
chr1_170664088_170664107	CT	PRRX1	upstream	Thyroid	ENSG00000271811	.	lncRNA	NO	3.2835	534	0.055116	0.116198	5.37816e-16	3.50222e-10	2.57706e-13
chr10_45594599_45594637	CCCAG	MARCHF8	UTR5	Cells_Cultured_fibroblasts	ENSG00000172671	ZFAND4	Protein coding	NO	26.309	424	-0.26621	0.144233	5.37845e-16	2.97559e-10	3.35089e-13
chr5_443220_443278	GGC	EXOC3	UTR5	Thyroid	ENSG00000221990	EXOC3-AS1	lncRNA	NO	0.089	532	-0.051424	0.116604	5.38898e-16	3.50927e-10	2.58034e-13
chr7_64890189_64890222	GT	ZNF273	intronic	Adipose_Subcutaneous	ENSG00000226002	GTF2IP14	unprocessed_pseudogene	NO	193.898	530	0.088932	0.117013	5.39862e-16	3.34761e-10	3.40898e-13
chr2_134661162_134661182	CT	TMEM163	intronic	Pituitary	ENSG00000152128	TMEM163	Protein coding	YES	57.828	230	0.232667	0.250637	5.40002e-16	3.59165e-10	1.24278e-12
chr3_40388585_40388625	AC	ENTPD3	intronic	Skin_Not_Sun_Exposed_Suprapubic	ENSG00000188846	RPL14	Protein coding	NO	68.687	508	-0.03355	0.121781	5.40039e-16	3.44097e-10	3.47924e-13
chr5_97030620_97030668	TG	LNPEP	UTR3	Brain_Frontal_Cortex_BA9	ENSG00000164308	ERAP2	Protein coding	NO	117.306	165	0.156155	0.332293	5.40781e-16	2.83e-10	3.87672e-12
chr15_41145932_41146007	CG	INO80;EXD1	intergenic	Nerve_Tibial	ENSG00000247556	OIP5-AS1	lncRNA	NO	137.988	488	-0.044851	0.126456	5.41648e-16	3.49566e-10	2.8842e-13
chr1_150807005_150807025	TC	CTSK	intronic	Breast_Mammary_Tissue	ENSG00000163131	CTSS	Protein coding	NO	41.058	377	0.043497	0.160766	5.41709e-16	3.50293e-10	7.7157e-13
chr19_17323311_17323343	TG	ANO8	UTR3	Stomach	ENSG00000130312	MRPL34	Protein coding	NO	17.455	286	0.088033	0.206668	5.42257e-16	3.30211e-10	1.52171e-12
chr17_79058986_79059022	TG	C1QTNF1;ENGASE	intergenic	Cells_Cultured_fibroblasts	ENSG00000173918	C1QTNF1	Protein coding	NO	12.103	427	-0.080158	0.143243	5.44215e-16	3.01084e-10	3.38677e-13
chr5_97030620_97030668	TG	LNPEP	UTR3	Brain_Cerebellum	ENSG00000164308	ERAP2	Protein coding	NO	117.306	202	0.170437	0.28031	5.44851e-16	2.95782e-10	1.10367e-12
chr12_130897372_130897406	AC	RAN;ADGRD1	intergenic	Skin_Sun_Exposed_Lower_leg	ENSG00000111450	STX2	Protein coding	NO	58.135	557	-0.039225	0.111615	5.45201e-16	3.4636e-10	2.89841e-13
chr1_174274606_174274638	TG	RABGAP1L	intronic	Thyroid	ENSG00000227373	RABGAP1L-DT	lncRNA	NO	114.457	534	0.197203	0.116152	5.45392e-16	3.55156e-10	2.60952e-13
chr12_120530583_120530615	AAAT	COQ5;RNF10	intergenic	Stomach	ENSG00000110871	COQ5	Protein coding	NO	1.434	286	-0.158762	0.206626	5.46375e-16	3.32718e-10	1.52623e-12
chr4_82955369_82955423	ATAAC	LIN54	intronic	Muscle_Skeletal	ENSG00000251022	THAP9-AS1	lncRNA	NO	54.436	655	0.150109	0.0956719	5.47412e-16	2.92375e-10	2.73759e-13
chr1_8117348_8117381	AAAT	ERRFI1;LINC01714	intergenic	Muscle_Skeletal	ENSG00000116288	PARK7	Protein coding	NO	152.013	655	0.098931	0.0956677	5.48262e-16	2.92829e-10	2.73928e-13
chr17_3609322_3609350	GA	TRPV1;SHPK	UTR5;UTR3	Prostate	ENSG00000197417	SHPK	Protein coding	NO	26.914	199	0.152761	0.283867	5.48439e-16	3.61621e-10	3.44401e-12
chr16_55830708_55830822	GAAG	CES1	intronic	Adipose_Subcutaneous	ENSG00000228695	CES1P1	transcribed_unprocessed_pseudogene	NO	70.123	530	0.088665	0.116956	5.49292e-16	3.40609e-10	3.46499e-13
chr2_61090718_61090750	TG	KIAA1841	intronic	Thyroid	ENSG00000173209	AHSA2P	transcribed_unitary_pseudogene	NO	86.684	534	-0.081073	0.116125	5.49905e-16	3.58095e-10	2.62918e-13
chr17_16203040_16203072	AC	NCOR1	intronic	Esophagus_Muscularis	ENSG00000170425	ADORA2B	Protein coding	NO	229.193	417	0.127667	0.146391	5.49914e-16	3.30039e-10	4.35982e-13
chr3_37987802_37987822	AC	VILL	upstream	Brain_Putamen_basal_ganglia	ENSG00000136059	VILL	Protein coding	YES	0.247	163	-0.561641	0.335493	5.50909e-16	2.78968e-10	3.92912e-12
chr1_236281578_236281622	GGCCC	ERO1B	intronic	Esophagus_Muscularis	ENSG00000086619	ERO1B	Protein coding	YES	0.001	417	0.245574	0.146379	5.51557e-16	3.31024e-10	4.36708e-13
chr6_99799776_99799833	TTATT	PRDM13;MCHR2	intergenic	Thyroid	ENSG00000219755	.	processed_pseudogene	NO	224.093	532	0.124652	0.116523	5.52331e-16	3.59674e-10	2.63884e-13
chr17_73234773_73234791	TG	C17orf80	intronic	Colon_Sigmoid	ENSG00000141219	C17orf80	Protein coding	YES	1.556	310	0.042677	0.192101	5.53109e-16	3.38899e-10	8.60151e-13
chr3_143467727_143467757	AG	SLC9A9	intronic	Esophagus_Muscularis	ENSG00000175040	CHST2	Protein coding	NO	347.971	417	0.08855	0.146361	5.53914e-16	3.32439e-10	4.37997e-13
chr2_233239498_233239538	GT	INPP5D;ATG16L1	intergenic	Skin_Sun_Exposed_Lower_leg	ENSG00000085978	ATG16L1	Protein coding	NO	12.053	557	0.060274	0.111564	5.54041e-16	3.51976e-10	2.94294e-13
chr1_89789561_89789604	CA	LRRC8C;LRRC8D	intergenic	Adipose_Subcutaneous	ENSG00000231613	.	lncRNA	NO	0.6685	530	-0.208859	0.116925	5.54368e-16	3.43756e-10	3.49346e-13
chr10_79636206_79636238	AG	LINC02679	ncRNA_intronic	Artery_Tibial	ENSG00000242600	MBL1P	transcribed_unitary_pseudogene	NO	283.956	532	0.103425	0.116508	5.54824e-16	3.24348e-10	3.04552e-13
chr3_53094346_53094397	AC	RFT1	intronic	Esophagus_Gastroesophageal_Junction	ENSG00000163933	RFT1	Protein coding	YES	25.6495	322	0.197507	0.185578	5.55874e-16	3.36034e-10	7.48405e-13
chr3_53094346_53094397	AC	RFT1	intronic	Colon_Sigmoid	ENSG00000163933	RFT1	Protein coding	YES	25.6495	310	0.200822	0.192066	5.56926e-16	3.41238e-10	8.63894e-13
chr5_50353017_50353045	GT	NONE;EMB	intergenic	Esophagus_Mucosa	ENSG00000170571	EMB	Protein coding	NO	58.967	449	-0.041381	0.136604	5.57023e-16	3.37006e-10	4.3767e-13
chr17_45592099_45592127	AAAT	LRRC37A4P;MAPK8IP1P2	intergenic	Brain_Nucleus_accumbens_basal_ganglia	ENSG00000159314	ARHGAP27	Protein coding	NO	157.692	190	-0.336849	0.295134	5.57146e-16	2.94003e-10	2.14601e-12
chr7_55706938_55707010	AAGG	FKBP9P1;SEPTIN14	intergenic	Pituitary	ENSG00000226278	PSPHP1	unprocessed_pseudogene	NO	57.823	230	-0.200547	0.250427	5.57786e-16	3.70994e-10	1.27929e-12
chr4_251324_251347	AC	ZNF876P	ncRNA_intronic	Adipose_Visceral_Omentum	ENSG00000250312	ZNF718	Protein coding	NO	126.797	459	0.27758	0.133816	5.57849e-16	3.46236e-10	5.09921e-13
chr11_44074734_44074774	TCTT	ACCS	intronic	Muscle_Skeletal	ENSG00000110455	ACCS	Protein coding	YES	0.124	655	0.026796	0.0956196	5.57991e-16	2.98025e-10	2.78528e-13
chr3_136656617_136656645	TG	STAG1	intronic	Thyroid	ENSG00000114054	PCCB	Protein coding	NO	396.481	534	-0.032741	0.116064	5.60187e-16	3.6479e-10	2.67245e-13
chr16_89885977_89886060	GCCCTTCTCTGCGGCT	TCF25	intronic	Skin_Not_Sun_Exposed_Suprapubic	ENSG00000140995	DEF8	Protein coding	NO	62.6785	508	-0.169118	0.121647	5.61588e-16	3.57827e-10	3.61441e-13
chr12_9947835_9947865	GT	CLEC12A-AS1	downstream	Thyroid	ENSG00000256660	CLEC12B	Protein coding	NO	62.777	534	0.295361	0.116049	5.62769e-16	3.66471e-10	2.68281e-13
chr13_43879751_43879842	GGGCGAGGT	LACC1	intronic	Heart_Left_Ventricle	ENSG00000151773	CCDC122	Protein coding	NO	0.0565	350	-0.119049	0.171936	5.62987e-16	3.03213e-10	8.89186e-13
chr1_22051825_22051861	AAC	CDC42	upstream	Colon_Sigmoid	ENSG00000218510	LINC00339	lncRNA	NO	26.29	310	0.377401	0.192003	5.63658e-16	3.45363e-10	8.72128e-13
chr10_37651794_37651840	AC	MTRNR2L7;ZNF248	intergenic	Nerve_Tibial	ENSG00000175395	ZNF25	Protein coding	NO	324.775	488	-0.046101	0.126305	5.65102e-16	3.64702e-10	3.00661e-13
chr6_140710730_140710789	CA	MIR4465;NMBR	intergenic	Brain_Cerebellum	ENSG00000234147	.	lncRNA	NO	46.8165	202	0.086039	0.280039	5.65956e-16	3.0724e-10	1.14216e-12
chr14_23937300_23937357	AC	DHRS2;DHRS4-AS1	intergenic	Nerve_Tibial	ENSG00000215256	DHRS4-AS1	lncRNA	NO	16.7935	488	0.05162	0.126297	5.6641e-16	3.65546e-10	3.01109e-13
chr7_66494578_66494596	TA	GS1-124K5.4	ncRNA_intronic	Esophagus_Gastroesophageal_Junction	ENSG00000237310	LINC03011	lncRNA	NO	0.801	321	0.321849	0.186003	5.66998e-16	3.42758e-10	7.61686e-13
chr11_74943524_74943589	GT	XRRA1	intronic	Artery_Coronary	ENSG00000278879	.	TEC	NO	111.046	195	0.099802	0.288568	5.67605e-16	2.9686e-10	3.3355e-12
chr7_65462935_65462967	TG	ZNF92;LOC101929322	intergenic	Colon_Sigmoid	ENSG00000164669	INTS4P1	transcribed_unprocessed_pseudogene	NO	321.71	310	0.173964	0.191965	5.67839e-16	3.47925e-10	8.76385e-13
chr10_27226449_27226487	AC	ACBD5	intronic	Artery_Aorta	ENSG00000120539	MASTL	Protein coding	NO	56.524	346	-0.127085	0.173703	5.68987e-16	3.41301e-10	6.40339e-13
chr1_1653825_1653863	AC	CDK11B	intronic	Colon_Transverse	ENSG00000189339	SLC35E2B	Protein coding	NO	16.295	328	0.194737	0.182373	5.6923e-16	3.62325e-10	1.0688e-12
chr15_51878376_51878406	TG	TMOD3	intronic	Skin_Not_Sun_Exposed_Suprapubic	ENSG00000138594	TMOD3	Protein coding	YES	3.365	508	-0.044366	0.1216	5.6928e-16	3.62728e-10	3.66022e-13
chr6_32719658_32719718	GT	HLA-DQB1;HLA-DQA2	intergenic	Adipose_Subcutaneous	ENSG00000204267	TAP2	Protein coding	NO	111.039	530	-0.03554	0.116837	5.69399e-16	3.53077e-10	3.58453e-13
chr7_98353961_98354006	AATAA	BAIAP2L1	intronic	Brain_Cerebellum	ENSG00000272950	.	lncRNA	NO	31.1305	200	-0.652417	0.282386	5.69483e-16	3.09155e-10	1.14502e-12
chr17_2183745_2183791	AC	SMG6	intronic	Muscle_Skeletal	ENSG00000167720	SRR	Protein coding	NO	119.615	655	-0.04777	0.0955626	5.69771e-16	3.04317e-10	2.84143e-13
chr15_56179761_56179813	AC	RFX7	intronic	Adipose_Subcutaneous	ENSG00000181827	RFX7	Protein coding	YES	10.099	530	-0.064213	0.11683	5.7054e-16	3.53784e-10	3.58808e-13
chr9_112834843_112834883	AC	SNX30	intronic	Brain_Cerebellum	ENSG00000119457	SLC46A2	Protein coding	NO	55.947	202	0.089012	0.279952	5.72946e-16	3.11035e-10	1.14773e-12
chr1_39876528_39876559	TATC	TRIT1	intronic	Whole_Blood	ENSG00000043514	TRIT1	Protein coding	YES	6.8815	616	-0.110529	0.1013	5.73531e-16	3.00861e-10	3.14051e-13
chr17_80146992_80147139	GCCGCTGCCGACCTCGCTGT	EIF4A3	UTR5	Cells_Cultured_fibroblasts	ENSG00000141543	EIF4A3	Protein coding	YES	0.0625	427	0.102634	0.143029	5.7437e-16	3.17767e-10	3.56641e-13
chr2_104975415_104975456	AAC	MRPS9-AS2	ncRNA_intronic	Esophagus_Muscularis	ENSG00000135972	MRPS9	Protein coding	NO	62.6335	417	0.202164	0.146213	5.74489e-16	3.44788e-10	4.53072e-13
chr5_178232816_178232850	CGCCC	PHYKPL	UTR5	Brain_Frontal_Cortex_BA9	ENSG00000175309	PHYKPL	Protein coding	YES	0.031	165	0.161997	0.331791	5.75405e-16	3.0112e-10	4.06918e-12
ATN1	CAG	ATN1	exonic	Brain_Cerebellum	ENSG00000010626	LRRC23	Protein coding	NO	23.6425	202	-0.145433	0.279902	5.77004e-16	3.13237e-10	1.15161e-12
chr9_112487946_112487974	GT	KIAA1958	intronic	Lung	ENSG00000119471	HSDL2	Protein coding	NO	73.958	466	-0.118321	0.131787	5.80627e-16	3.79732e-10	5.39392e-13
chr5_90514755_90514777	AC	LYSMD3;POLR3G	downstream	Thyroid	ENSG00000113356	POLR3G	Protein coding	NO	39.871	534	0.071842	0.115943	5.81338e-16	3.78563e-10	2.7693e-13
chr19_38768611_38768650	AC	CAPN12;LGALS7	intergenic	Skin_Not_Sun_Exposed_Suprapubic	ENSG00000178934	LGALS7B	Protein coding	NO	20.5695	508	0.0883	0.121524	5.82106e-16	3.709e-10	3.73891e-13
chr3_149089570_149089596	CA	HLTF-AS1	ncRNA_intronic	Thyroid	ENSG00000071794	HLTF	Protein coding	NO	3.029	534	0.054158	0.115936	5.82598e-16	3.79383e-10	2.77124e-13
chr9_32504038_32504068	AC	DDX58	intronic	Pituitary	ENSG00000241043	.	.	NO	.	230	-0.108249	0.250141	5.82888e-16	3.87689e-10	1.33227e-12
chr4_1330310_1330324	TC	MAEA	intronic	Pancreas	ENSG00000090316	MAEA	Protein coding	YES	0.973	275	-0.023699	0.213636	5.82941e-16	3.31511e-10	1.27504e-12
chr16_70272889_70272923	AC	AARS1	intronic	Nerve_Tibial	ENSG00000255185	PDXDC2P	transcribed_unprocessed_pseudogene	NO	207.13	488	-0.080203	0.126194	5.83181e-16	3.7637e-10	3.09514e-13
chr3_44620326_44620378	TG	ZKSCAN7-AS1;ZNF197-AS1	ncRNA_intronic	Lung	ENSG00000144792	ZNF660	Protein coding	NO	35.388	466	0.108919	0.131768	5.83654e-16	3.81712e-10	5.41435e-13
chr7_64971305_64971343	AATA	ERV3-1-ZNF117;ZNF117	downstream	Heart_Atrial_Appendage	ENSG00000213640	EEF1DP4	processed_pseudogene	NO	108.325	361	0.278204	0.166963	5.83667e-16	3.39217e-10	7.18679e-13
chr6_149704887_149704927	AC	LATS1	intronic	Skin_Sun_Exposed_Lower_leg	ENSG00000203722	RAET1G	Protein coding	NO	218.103	557	0.115526	0.111398	5.83999e-16	3.71008e-10	3.09948e-13
chr10_47486972_47486996	AAAACA	FAM25C;FAM25G	downstream	Minor_Salivary_Gland	ENSG00000251079	BMS1P2	transcribed_unprocessed_pseudogene	NO	64.935	142	-0.881285	0.374618	5.84123e-16	3.17228e-10	1.09389e-11
chr22_41747049_41747067	ATA	MEI1	intronic	Brain_Cortex	ENSG00000172346	CSDC2	Protein coding	NO	175.041	198	-0.504634	0.284628	5.84679e-16	3.09222e-10	1.9571e-12
chr14_104826635_104826729	CGGGGCTGCCGGAGGGG	LINC00638;CEP170B	intergenic	Esophagus_Muscularis	ENSG00000258701	LINC00638	lncRNA	NO	5.481	416	0.136381	0.146463	5.85374e-16	3.51321e-10	4.61051e-13
chr7_73768119_73768159	GT	CLDN3	downstream	Skin_Sun_Exposed_Lower_leg	ENSG00000165171	METTL27	Protein coding	NO	74.377	557	-0.156612	0.111387	5.8606e-16	3.72317e-10	3.10782e-13
chr12_13000454_13000478	GCAGCAGT	HTR7P1	ncRNA_exonic	Brain_Frontal_Cortex_BA9	ENSG00000255621	.	lncRNA	NO	0.015	165	0.466482	0.331607	5.88566e-16	3.08007e-10	4.08272e-12
chr3_195598434_195598480	TG	APOD;LOC105374297	intergenic	Cells_Cultured_fibroblasts	ENSG00000229178	.	lncRNA	NO	59.47	427	0.102945	0.142932	5.88609e-16	3.25644e-10	3.65072e-13
chr11_18560090_18560139	AC	UEVLD	intronic	Muscle_Skeletal	ENSG00000166796	LDHC	Protein coding	NO	147.397	655	-0.02862	0.0954703	5.89334e-16	3.14766e-10	2.93625e-13
chr17_43223459_43223479	AC	CCDC200	intronic	Adipose_Subcutaneous	ENSG00000267681	.	transcribed_processed_pseudogene	NO	78.513	530	-0.055894	0.116715	5.90772e-16	3.6633e-10	3.71155e-13
chr17_45592099_45592127	AAAT	LRRC37A4P;MAPK8IP1P2	intergenic	Small_Intestine_Terminal_Ileum	ENSG00000264070	DND1P1	processed_pseudogene	NO	6.242	172	-0.646801	0.320366	5.90779e-16	3.30292e-10	5.3273e-12
chr4_146177027_146177049	GT	LSM6	intronic	Artery_Coronary	ENSG00000250673	REELD1	Protein coding	NO	37.477	195	-0.501841	0.28826	5.92073e-16	3.09657e-10	3.44063e-12
chr14_95517918_95517956	GT	SYNE3;SNHG10	intergenic	Whole_Blood	ENSG00000258572	.	lncRNA	NO	1.801	616	0.162891	0.101208	5.92081e-16	3.10592e-10	3.23533e-13
chr16_4687578_4687608	AC	MGRN1	UTR3	Brain_Frontal_Cortex_BA9	ENSG00000102858	MGRN1	Protein coding	YES	6.245	165	0.100995	0.331548	5.92922e-16	3.10287e-10	4.08272e-12
chr19_9675969_9676010	TG	ZNF562	upstream	Adipose_Visceral_Omentum	ENSG00000171469	ZNF561	Protein coding	NO	54.7535	458	0.071217	0.133852	5.94222e-16	3.68811e-10	5.4237e-13
chr2_28635985_28636078	TGTA	PLB1	intronic	Esophagus_Gastroesophageal_Junction	ENSG00000230730	.	lncRNA	NO	28.5085	322	-0.220479	0.185242	5.94337e-16	3.59285e-10	7.94878e-13
chr19_4392518_4392570	CA	SH3GL1	intronic	Skin_Not_Sun_Exposed_Suprapubic	ENSG00000267769	.	lncRNA	NO	61.47	508	-0.087284	0.12145	5.94916e-16	3.79063e-10	3.81735e-13
chr16_89364067_89364085	AC	ANKRD11	intronic	Whole_Blood	ENSG00000274627	.	.	NO	.	616	0.220073	0.101186	5.96543e-16	3.12932e-10	3.25632e-13
chr17_45922486_45922518	AC	MAPT	intronic	Brain_Cerebellar_Hemisphere	ENSG00000214401	KANSL1-AS1	lncRNA	NO	271.064	166	-0.108421	0.329821	5.98686e-16	3.20561e-10	2.48497e-12
chr5_138872027_138872067	GT	LRRTM2	UTR3	Ovary	ENSG00000253404	CTNNA1-AS1	lncRNA	NO	118.738	147	-0.21127	0.364164	5.98898e-16	3.21609e-10	1.21208e-11
chr17_63774201_63774259	CGG	DDX42	UTR5	Pituitary	ENSG00000108592	FTSJ3	Protein coding	NO	47.793	230	-0.175521	0.249959	5.99486e-16	3.98729e-10	1.36551e-12
chr6_159717897_159717927	TG	SOD2	intronic	Thyroid	ENSG00000112110	MRPL18	Protein coding	NO	71.9	534	0.105304	0.11584	5.99826e-16	3.90603e-10	2.84995e-13
chr7_67184594_67184718	TTATG	TYW1	intronic	Thyroid	ENSG00000106610	STAG3L4	transcribed_unprocessed_pseudogene	NO	121.331	531	0.070892	0.116457	6.00019e-16	3.90728e-10	2.84995e-13
chr1_159873827_159873908	CCTT	CFAP45	intronic	Lung	ENSG00000272668	.	lncRNA	NO	18.9975	466	0.065836	0.131659	6.01067e-16	3.931e-10	5.56799e-13
chr17_45411795_45411819	CA	ARHGAP27	intronic	Brain_Cortex	ENSG00000263503	MAPK8IP1P2	processed_pseudogene	NO	190.533	199	0.493031	0.283204	6.01442e-16	3.18087e-10	2.00055e-12
chr2_218357259_218357289	TC	CATIP-AS2	ncRNA_intronic	Artery_Tibial	ENSG00000261338	.	lncRNA	NO	101.955	532	-0.099621	0.116236	6.02703e-16	3.52338e-10	3.30523e-13
chr17_45922486_45922518	AC	MAPT	intronic	Spleen	ENSG00000262500	MAPK8IP1P1	processed_pseudogene	NO	321.104	205	-0.087268	0.276067	6.04187e-16	3.84873e-10	2.89402e-12
chr7_66683727_66683755	TTAT	RABGEF1	intronic	Spleen	ENSG00000226824	.	lncRNA	NO	13.301	205	-0.514237	0.276066	6.04236e-16	3.84904e-10	2.89402e-12
chr16_3159781_3159825	GT	CASP16P;OR1F1	intergenic	Brain_Frontal_Cortex_BA9	ENSG00000263072	ZNF213-AS1	lncRNA	NO	16.069	165	-0.090155	0.331382	6.05141e-16	3.16681e-10	4.11274e-12
chr7_65746099_65746149	AC	LOC441242	ncRNA_intronic	Adipose_Visceral_Omentum	ENSG00000224316	GTF2IP5	unprocessed_pseudogene	NO	27.496	459	-0.107429	0.133508	6.05707e-16	3.7594e-10	5.52041e-13
chr18_36705947_36705991	TG	FHOD3	intronic	Thyroid	ENSG00000134779	TPGS2	Protein coding	NO	92.616	534	0.08811	0.115803	6.06739e-16	3.95104e-10	2.87977e-13
chr3_122430515_122430543	GT	LOC102723582	ncRNA_intronic	Esophagus_Gastroesophageal_Junction	ENSG00000196981	WDR5B	Protein coding	NO	14.467	322	0.06621	0.185122	6.08617e-16	3.67917e-10	8.12179e-13
chr3_195584161_195584196	GT	APOD	upstream	Thyroid	ENSG00000224769	MUC20P1	unprocessed_pseudogene	NO	30.7685	534	0.219753	0.11579	6.09136e-16	3.96665e-10	2.88904e-13
chr16_70019796_70019814	TG	PDXDC2P-NPIPB14P	ncRNA_intronic	Ovary	ENSG00000255185	PDXDC2P	transcribed_unprocessed_pseudogene	NO	45.971	147	-0.089491	0.364013	6.09424e-16	3.27261e-10	1.21208e-11
chr10_27023979_27024007	AC	ANKRD26	intronic	Heart_Atrial_Appendage	ENSG00000120539	MASTL	Protein coding	NO	130.831	364	0.079197	0.165488	6.11505e-16	3.55396e-10	7.51365e-13
chr15_67405390_67405429	TCA	IQCH-AS1	ncRNA_exonic	Thyroid	ENSG00000137764	MAP2K5	Protein coding	NO	137.293	534	-0.164178	0.115774	6.12091e-16	3.98589e-10	2.90094e-13
chr10_119052368_119052398	TG	EIF3A	intronic	Esophagus_Muscularis	ENSG00000188613	NANOS1	Protein coding	NO	21.957	417	0.030324	0.145945	6.13708e-16	3.68325e-10	4.82101e-13
chr7_134293147_134293163	AC	SLC35B4	UTR3	Testis	ENSG00000205060	SLC35B4	Protein coding	YES	2.022	296	0.116975	0.199715	6.14367e-16	5.18416e-10	7.83106e-13
chr6_27480209_27480249	AAAT	ZNF184;LINC01012	intergenic	Pancreas	ENSG00000124613	ZNF391	Protein coding	NO	91.237	275	-0.441115	0.21331	6.17351e-16	3.51079e-10	1.34e-12
chr3_158696177_158696191	TA	GFM1;RARRES1	downstream	Skin_Not_Sun_Exposed_Suprapubic	ENSG00000168827	GFM1	Protein coding	NO	11.553	488	-0.2176	0.125992	6.17361e-16	3.93364e-10	3.95738e-13
chr12_75444329_75444373	CA	GLIPR1L2;GLIPR1	intergenic	Spleen	ENSG00000180481	GLIPR1L2	Protein coding	NO	53.234	205	0.194307	0.275906	6.18151e-16	3.93768e-10	2.93857e-12
chr18_213963_214000	AGAT	USP14	UTR3	Pituitary	ENSG00000263006	ROCK1P1	transcribed_unprocessed_pseudogene	NO	97.1395	230	0.32246	0.249759	6.18229e-16	4.11195e-10	1.4034e-12
chr7_76477147_76477166	CCCG	DTX2	intronic	Breast_Mammary_Tissue	ENSG00000146707	POMZP3	Protein coding	NO	141.143	377	-0.531426	0.160173	6.19628e-16	4.00679e-10	8.76758e-13
chr9_113352480_113352502	AC	BSPRY	intronic	Heart_Atrial_Appendage	ENSG00000148225	WDR31	Protein coding	NO	12.193	364	0.049718	0.165417	6.21083e-16	3.60963e-10	7.61524e-13
chr8_142738011_142738033	TG	THEM6;SLURP1	intergenic	Nerve_Tibial	ENSG00000160886	LY6K	Protein coding	NO	36.423	488	-0.376207	0.125969	6.21377e-16	4.01021e-10	3.29516e-13
chr6_29735181_29735207	CA	HLA-F-AS1	ncRNA_intronic	Adipose_Subcutaneous	ENSG00000235821	IFITM4P	processed_pseudogene	NO	15.954	509	-0.205848	0.121074	6.21738e-16	3.85532e-10	3.8982e-13
chr6_29677768_29677796	AC	ZFP57	intronic	Whole_Blood	ENSG00000281831	HCP5B	lncRNA	NO	196.001	616	0.092006	0.101063	6.22607e-16	3.26605e-10	3.39506e-13
chr9_124874707_124874727	TC	ARPC5L	intronic	Esophagus_Muscularis	ENSG00000136935	GOLGA1	Protein coding	NO	37.202	417	0.198452	0.145886	6.22647e-16	3.73691e-10	4.88484e-13
chr1_229199053_229199081	AC	MIR4454;LOC105373159	intergenic	Stomach	ENSG00000236975	LINC02814	lncRNA	NO	6.361	286	-0.121737	0.205903	6.22924e-16	3.79333e-10	1.71644e-12
chr1_39876528_39876559	TATC	TRIT1	intronic	Heart_Left_Ventricle	ENSG00000043514	TRIT1	Protein coding	YES	6.8815	350	-0.135167	0.17145	6.24399e-16	3.36288e-10	9.80431e-13
chr14_73822002_73822027	CCTT	LINC02274	downstream	Skin_Sun_Exposed_Lower_leg	ENSG00000140043	PTGR2	Protein coding	NO	29.8165	557	-0.245657	0.111186	6.24495e-16	3.96734e-10	3.30062e-13
chr2_66456235_66456261	AC	MEIS1	intronic	Esophagus_Gastroesophageal_Junction	ENSG00000226819	MEIS1-AS3	lncRNA	NO	22.778	322	-0.12678	0.184988	6.25077e-16	3.77868e-10	8.30479e-13
chr15_101641272_101641287	AAACA	TM2D3	intronic	Brain_Cerebellum	ENSG00000185418	TARS3	Protein coding	NO	23.1625	202	0.426149	0.279324	6.25818e-16	3.39737e-10	1.24264e-12
chr4_119435308_119435328	AC	LINC01061;GTF2IP12	intergenic	Heart_Left_Ventricle	ENSG00000245958	SEPTIN7P14	transcribed_unprocessed_pseudogene	NO	22.65	339	-0.092257	0.176512	6.26388e-16	3.37359e-10	9.80694e-13
chr15_95274900_95274932	CT	LOC440311;LINC01197	intergenic	Nerve_Tibial	ENSG00000248441	LETR1	lncRNA	NO	12.734	488	0.141463	0.125939	6.26576e-16	4.04376e-10	3.32e-13
chr6_32665096_32665139	GCCCCC	HLA-DQB1	intronic	Adipose_Subcutaneous	ENSG00000237541	HLA-DQA2	Protein coding	NO	76.2735	530	0.372083	0.116521	6.26587e-16	3.88538e-10	3.92067e-13
chr11_113360045_113360078	TTGTT	TTC12	intronic	Esophagus_Muscularis	ENSG00000270179	.	lncRNA	NO	8.4165	417	-0.177969	0.145859	6.26864e-16	3.76221e-10	4.9115e-13
chr3_121632456_121632480	GGCTCA	HCLS1	exonic	Muscle_Skeletal	ENSG00000173230	GOLGB1	Protein coding	NO	34.905	655	0.171882	0.0953015	6.26898e-16	3.34829e-10	3.12049e-13
chr22_22312845_22312891	GT	BMS1P20	ncRNA_intronic	Breast_Mammary_Tissue	ENSG00000279278	.	lncRNA	NO	48.267	377	0.073113	0.160117	6.27409e-16	4.0571e-10	8.8583e-13
chr1_212247866_212247902	AC	LINC02608	ncRNA_intronic	Whole_Blood	ENSG00000066027	PPP2R5A	Protein coding	NO	37.526	616	-0.092164	0.101037	6.28222e-16	3.2955e-10	3.42212e-13
chr12_9454269_9454305	GT	LOC408186	ncRNA_intronic	Skin_Sun_Exposed_Lower_leg	ENSG00000214826	DDX12P	unprocessed_pseudogene	NO	6.058	557	0.178549	0.111158	6.30068e-16	4.00275e-10	3.3273e-13
chr17_46779053_46779103	CA	WNT3	intronic	Esophagus_Gastroesophageal_Junction	ENSG00000260075	NSFP1	unprocessed_pseudogene	NO	406.223	322	-0.097595	0.184948	6.3013e-16	3.80923e-10	8.35356e-13
chr2_30410077_30410111	TG	LINC01936;LCLAT1	intergenic	Artery_Tibial	ENSG00000235997	LINC01936	lncRNA	NO	62.898	532	-0.032538	0.116088	6.30364e-16	3.68508e-10	3.45045e-13
chr7_135096558_135096622	AGAT	AGBL3;CYREN	intronic	Cells_EBV-transformed_lymphocytes	ENSG00000122783	CYREN	Protein coding	NO	51.573	137	-0.091584	0.38474	6.30814e-16	3.08946e-10	1.54473e-11
chr4_146214459_146214491	GT	REELD1	upstream	Artery_Coronary	ENSG00000250673	REELD1	Protein coding	YES	0.04	195	-0.197674	0.287797	6.30959e-16	3.29994e-10	3.62631e-12
chr15_66332485_66332515	GT	DIS3L	intronic	Heart_Atrial_Appendage	ENSG00000075131	TIPIN	Protein coding	NO	24.185	364	0.087303	0.165345	6.30977e-16	3.66713e-10	7.72027e-13
chr17_43086109_43086148	AC	BRCA1	intronic	Testis	ENSG00000198496	NBR2	lncRNA	NO	39.4225	296	-0.313111	0.199571	6.31132e-16	5.32563e-10	8.02053e-13
chr7_76486846_76486887	GCT	DTX2	intronic	Cells_Cultured_fibroblasts	ENSG00000146707	POMZP3	Protein coding	NO	131.434	427	0.116131	0.14265	6.31679e-16	3.49473e-10	3.91088e-13
chr19_13619280_13619318	TC	CACNA1A;CCDC130	intergenic	Cells_Cultured_fibroblasts	ENSG00000141837	CACNA1A	Protein coding	NO	5.19	426	0.073254	0.14296	6.31968e-16	3.49632e-10	3.91088e-13
chr11_118251078_118251118	GT	MPZL3	intronic	Skin_Not_Sun_Exposed_Suprapubic	ENSG00000160588	MPZL3	Protein coding	YES	1.222	508	-0.057073	0.12124	6.32362e-16	4.02922e-10	4.04947e-13
chr7_64971305_64971343	AATA	ERV3-1-ZNF117;ZNF117	downstream	Small_Intestine_Terminal_Ileum	ENSG00000213640	EEF1DP4	processed_pseudogene	NO	108.325	172	0.397754	0.319817	6.33306e-16	3.54068e-10	5.62013e-12
chr7_144031902_144031940	TG	OR6B1;OR2A5	intergenic	Pancreas	ENSG00000213214	ARHGEF35	Protein coding	NO	163.912	275	0.23513	0.213162	6.3362e-16	3.60331e-10	1.36489e-12
chr15_40358233_40358279	CCG	DISP2	UTR5	Testis	ENSG00000140323	DISP2	Protein coding	YES	0.037	283	0.206596	0.207748	6.35461e-16	5.36216e-10	8.0634e-13
chr7_141913769_141913883	TAAAA	PRSS37;OR9A4	intergenic	Adipose_Visceral_Omentum	ENSG00000228775	WEE2-AS1	lncRNA	NO	175.48	450	-0.033947	0.135819	6.3554e-16	3.94456e-10	5.78094e-13
chr17_48153024_48153048	AC	SKAP1	intronic	Adipose_Visceral_Omentum	ENSG00000002919	SNX11	Protein coding	NO	40.47	459	-0.116454	0.133324	6.36156e-16	3.94839e-10	5.78094e-13
chr4_187466853_187466909	GATA	LOC339975	ncRNA_intronic	Adipose_Subcutaneous	ENSG00000250620	LINC02515	lncRNA	NO	58.649	530	0.240722	0.116466	6.3708e-16	3.95045e-10	3.98231e-13
chr3_45612070_45612100	CT	LIMD1	intronic	Thyroid	ENSG00000144791	LIMD1	Protein coding	YES	17.334	534	-0.168158	0.115642	6.37187e-16	4.14932e-10	3.01549e-13
chr4_119435308_119435328	AC	LINC01061;GTF2IP12	intergenic	Brain_Cortex	ENSG00000245958	SEPTIN7P14	transcribed_unprocessed_pseudogene	NO	22.65	196	-0.121843	0.286461	6.38414e-16	3.37641e-10	2.09715e-12
chr8_2182198_2182246	AC	MYOM2;LOC101927815	intergenic	Nerve_Tibial	ENSG00000036448	MYOM2	Protein coding	NO	38.873	486	-0.160319	0.126358	6.38651e-16	4.12169e-10	3.3812e-13
chr3_49790227_49790264	CA	CDHR4	downstream	Esophagus_Mucosa	ENSG00000185614	INKA1	Protein coding	NO	13.0155	449	-0.079949	0.136072	6.40426e-16	3.87465e-10	5.02549e-13
chr19_54468346_54468378	AC	CDC42EP5	intronic	Esophagus_Mucosa	ENSG00000267838	.	lncRNA	NO	28.818	449	0.184973	0.136065	6.4165e-16	3.88206e-10	5.02857e-13
chr1_39737966_39737992	TG	PPIE	upstream	Brain_Putamen_basal_ganglia	ENSG00000084072	PPIE	Protein coding	YES	0.9	163	0.103378	0.334241	6.42246e-16	3.25219e-10	4.46189e-12
chr16_3159781_3159825	GT	CASP16P;OR1F1	intergenic	Brain_Putamen_basal_ganglia	ENSG00000263072	ZNF213-AS1	lncRNA	NO	16.069	163	-0.086	0.334228	6.43232e-16	3.25718e-10	4.46189e-12
chr11_94339212_94339260	GT	IZUMO1R;GPR83	intergenic	Breast_Mammary_Tissue	ENSG00000020922	MRE11	Protein coding	NO	108.064	377	0.060626	0.159995	6.45047e-16	4.17116e-10	9.06774e-13
ATN1	CAG	ATN1	exonic	Adipose_Visceral_Omentum	ENSG00000111678	C12orf57	Protein coding	NO	6.2335	459	0.050991	0.133271	6.45265e-16	4.00492e-10	5.84255e-13
chr7_64971305_64971343	AATA	ERV3-1-ZNF117;ZNF117	downstream	Adipose_Visceral_Omentum	ENSG00000198039	ZNF273	Protein coding	NO	68.036	456	0.153147	0.134088	6.45759e-16	4.00799e-10	5.84255e-13
chr17_46041878_46041910	TG	KANSL1	intronic	Artery_Coronary	ENSG00000214401	KANSL1-AS1	lncRNA	NO	151.672	195	-0.281318	0.287607	6.47545e-16	3.38669e-10	3.65821e-12
chr15_79836562_79836610	GT	MINAR1;MTHFS	intergenic	Thyroid	ENSG00000278600	.	lncRNA	NO	85.869	534	0.052195	0.115586	6.48228e-16	4.22121e-10	3.06551e-13
chr3_195584161_195584196	GT	APOD	upstream	Cells_Cultured_fibroblasts	ENSG00000271662	PPP4R2P6	processed_pseudogene	NO	67.2935	427	0.208313	0.142545	6.48719e-16	3.589e-10	4.01005e-13
chr1_153611917_153611952	CA	S100A16	intronic	Artery_Aorta	ENSG00000272030	.	lncRNA	NO	20.2625	346	-0.157268	0.173076	6.49455e-16	3.89569e-10	7.29529e-13
chr10_117305471_117305515	AC	PDZD8	intronic	Artery_Coronary	ENSG00000165650	PDZD8	Protein coding	YES	8.742	195	-0.060468	0.287574	6.50499e-16	3.40213e-10	3.65821e-12
chr7_67399444_67399496	AC	LINC01372;LOC102723427	intergenic	Muscle_Skeletal	ENSG00000106610	STAG3L4	transcribed_unprocessed_pseudogene	NO	93.483	655	0.062608	0.0951944	6.51949e-16	3.48209e-10	3.23915e-13
chr15_49422120_49422178	AG	FAM227B	intronic	Thyroid	ENSG00000259531	.	processed_pseudogene	NO	55.464	534	0.072411	0.115565	6.5231e-16	4.2478e-10	3.08258e-13
chr19_58481777_58481807	GTTTT	ZNF446	intronic	Adipose_Visceral_Omentum	ENSG00000131849	ZNF132	Protein coding	NO	41.639	459	0.305368	0.133229	6.52516e-16	4.04993e-10	5.89509e-13
chr10_47558529_47558570	TG	BMS1P2;CTSLP2	intergenic	Thyroid	ENSG00000226964	RHEBP2	processed_pseudogene	NO	147.654	534	0.221333	0.11555	6.55347e-16	4.26757e-10	3.09469e-13
chr8_129726993_129727025	AC	CCDC26;GSDMC	intergenic	Skin_Not_Sun_Exposed_Suprapubic	ENSG00000224110	MTRF1LP2	processed_pseudogene	NO	1.735	508	-0.149781	0.121114	6.5607e-16	4.18028e-10	4.19707e-13
chr4_103212859_103212908	AC	CENPE;LINC02428	intergenic	Prostate	ENSG00000164039	BDH2	Protein coding	NO	113.013	199	-0.1871	0.282576	6.56334e-16	4.32763e-10	4.03393e-12
chr4_251324_251347	AC	ZNF876P	ncRNA_intronic	Esophagus_Muscularis	ENSG00000250312	ZNF718	Protein coding	NO	126.797	417	0.330387	0.145666	6.57407e-16	3.94552e-10	5.14409e-13
chr4_101346877_101346904	CGC	PPP3CA	UTR5	Esophagus_Gastroesophageal_Junction	ENSG00000254531	FLJ20021	lncRNA	NO	0.8615	322	-0.29335	0.184733	6.57637e-16	3.97551e-10	8.69914e-13
chr10_42673559_42673595	TG	LINC01518	ncRNA_exonic	Colon_Sigmoid	ENSG00000185904	LINC00839	lncRNA	NO	196.369	310	-0.211657	0.191201	6.58025e-16	4.03183e-10	1.01302e-12
chr17_45922486_45922518	AC	MAPT	intronic	Brain_Cerebellar_Hemisphere	ENSG00000263503	MAPK8IP1P2	processed_pseudogene	NO	320.162	166	-0.122249	0.329053	6.58358e-16	3.52512e-10	2.71163e-12
chr19_13764725_13764807	GCGGGGCG	MRI1	intronic	Muscle_Skeletal	ENSG00000037757	MRI1	Protein coding	YES	0.185	622	0.080808	0.0999742	6.58553e-16	3.51736e-10	3.26892e-13
chr7_64971305_64971343	AATA	ERV3-1-ZNF117;ZNF117	downstream	Thyroid	ENSG00000226002	GTF2IP14	unprocessed_pseudogene	NO	112.779	532	-0.244888	0.115938	6.59743e-16	4.2962e-10	3.11319e-13
chr9_76702609_76702630	AATG	PRUNE2	intronic	Spleen	ENSG00000106772	PRUNE2	Protein coding	YES	0.8185	205	-0.231902	0.27544	6.60327e-16	4.20635e-10	3.08131e-12
chr21_43030260_43030292	GT	PKNOX1	UTR3	Adipose_Subcutaneous	ENSG00000160200	CBS	Protein coding	NO	28.665	530	0.146114	0.11634	6.62043e-16	4.10524e-10	4.13418e-13
chr10_27226449_27226487	AC	ACBD5	intronic	Spleen	ENSG00000120539	MASTL	Protein coding	NO	56.524	205	-0.186705	0.27542	6.62259e-16	4.21865e-10	3.08131e-12
chr22_42089327_42089355	AC	NDUFA6	intronic	Spleen	ENSG00000183172	SMDT1	Protein coding	NO	9.641	205	-0.236582	0.275415	6.62689e-16	4.22139e-10	3.08131e-12
chr2_242018040_242018119	GCAGGGGAGGGGCTGGGGAC	LINC01237	ncRNA_intronic	Heart_Atrial_Appendage	ENSG00000261186	LINC01238	lncRNA	NO	70.3775	362	-0.284161	0.165949	6.64246e-16	3.86048e-10	8.11025e-13
chr7_43625753_43625777	AG	STK17A	UTR3	Whole_Blood	ENSG00000106603	COA1	Protein coding	NO	16.399	616	0.070677	0.100874	6.64696e-16	3.48684e-10	3.61705e-13
chr16_50741030_50741064	AC	NOD2;CYLD	intergenic	Testis	ENSG00000261644	CYLD-AS1	lncRNA	NO	1.7	296	-0.206428	0.199289	6.65042e-16	5.61177e-10	8.41345e-13
chr17_41865493_41865573	GCGCCGCCTCGCCTCCAGCA	KLHL11	upstream	Prostate	ENSG00000141698	NT5C3B	Protein coding	NO	29.273	199	0.470316	0.282472	6.65948e-16	4.39102e-10	4.03393e-12
chr10_73212845_73212859	TC	FAM149B1	intronic	Heart_Atrial_Appendage	ENSG00000166321	NUDT13	Protein coding	NO	102.322	364	-0.138957	0.165099	6.66041e-16	3.87091e-10	8.11511e-13
chr6_73263039_73263084	GGC	KHDC1	UTR5	Nerve_Tibial	ENSG00000234882	EIF3EP1	processed_pseudogene	NO	28.9005	486	0.099104	0.126205	6.66654e-16	4.30241e-10	3.5208e-13
chr6_42216359_42216413	GT	MRPS10	intronic	Prostate	ENSG00000048544	MRPS10	Protein coding	YES	1.475	199	0.037346	0.282462	6.66853e-16	4.39699e-10	4.03393e-12
chr2_127306847_127306875	GT	MAP3K2	UTR3	Heart_Left_Ventricle	ENSG00000163161	ERCC3	Protein coding	NO	12.695	350	-0.252723	0.171139	6.67032e-16	3.59249e-10	1.0413e-12
chr6_41179884_41179934	AC	TREM2;TREML2	intergenic	Skin_Sun_Exposed_Lower_leg	ENSG00000161912	ADCY10P1	transcribed_unprocessed_pseudogene	NO	78.887	557	-0.067731	0.110971	6.68506e-16	4.24694e-10	3.52736e-13
chr8_88327747_88327764	GC	MMP16	upstream	Nerve_Tibial	ENSG00000156103	MMP16	Protein coding	YES	0.2695	488	0.092	0.125708	6.68723e-16	4.31576e-10	3.52883e-13
chr12_122686783_122686803	TC	KNTC1;MIR9902-1	intergenic	Testis	ENSG00000182782	HCAR2	Protein coding	NO	16.564	296	-0.396391	0.199259	6.68772e-16	5.64325e-10	8.44797e-13
chr17_46737572_46737604	GT	NSF	intronic	Adipose_Visceral_Omentum	ENSG00000262539	.	processed_pseudogene	NO	476.982	459	-0.29454	0.133137	6.68869e-16	4.15142e-10	6.03405e-13
chr19_17323311_17323343	TG	ANO8	UTR3	Colon_Sigmoid	ENSG00000130312	MRPL34	Protein coding	NO	17.455	310	0.073088	0.191117	6.68887e-16	4.09839e-10	1.02716e-12
chr1_112529155_112529189	GT	WNT2B	UTR3	Adipose_Subcutaneous	ENSG00000007341	ST7L	Protein coding	NO	2.22	530	-0.357379	0.116295	6.71102e-16	4.16142e-10	4.18653e-13
chr16_4483160_4483224	GT	HMOX2	intronic	Nerve_Tibial	ENSG00000262246	CORO7	Protein coding	NO	57.487	488	-0.047187	0.125693	6.71604e-16	4.33436e-10	3.54114e-13
chr4_1249491_1249503	GCCGCA	CTBP1-DT	ncRNA_intronic	Skin_Sun_Exposed_Lower_leg	ENSG00000196810	CTBP1-DT	lncRNA	YES	0.021	539	-0.208551	0.114451	6.7288e-16	4.27473e-10	3.54749e-13
chr7_27121220_27121262	GT	HOXA3	intronic	Breast_Mammary_Tissue	ENSG00000233429	HOTAIRM1	lncRNA	NO	21.622	377	-0.092249	0.159806	6.73226e-16	4.35338e-10	9.41353e-13
chr1_151696461_151696545	TTTC	SNX27	UTR3	Esophagus_Muscularis	ENSG00000143376	SNX27	Protein coding	YES	20.647	416	0.067032	0.145894	6.73332e-16	4.0411e-10	5.26184e-13
chr15_82665376_82665434	AC	CPEB1-AS1	ncRNA_intronic	Artery_Tibial	ENSG00000197978	GOLGA6L9	Protein coding	NO	235.36	532	-0.050358	0.115858	6.75935e-16	3.95149e-10	3.68953e-13
chr17_45411795_45411819	CA	ARHGAP27	intronic	Testis	ENSG00000280022	.	TEC	NO	180.814	296	0.407222	0.199194	6.76998e-16	5.71266e-10	8.5391e-13
chr15_84766706_84766740	GT	ZNF592	intronic	Esophagus_Mucosa	ENSG00000176700	SCAND2P	transcribed_unprocessed_pseudogene	NO	134.76	449	-0.047197	0.135856	6.77794e-16	4.10074e-10	5.29811e-13
chr11_110431101_110431137	AGC	FDX1	intronic	Esophagus_Muscularis	ENSG00000137714	FDX1	Protein coding	YES	1.171	417	-0.220218	0.145538	6.78337e-16	4.07113e-10	5.29406e-13
chr8_88327747_88327764	GC	MMP16	upstream	Lung	ENSG00000156103	MMP16	Protein coding	YES	0.2695	466	0.091064	0.131209	6.78884e-16	4.43993e-10	6.27109e-13
chr3_53094346_53094397	AC	RFT1	intronic	Adipose_Visceral_Omentum	ENSG00000163933	RFT1	Protein coding	YES	25.6495	459	0.118921	0.133074	6.80244e-16	4.22202e-10	6.12776e-13
chr5_138740798_138740837	CCTT	HSPA9;LOC105379194	intergenic	Colon_Sigmoid	ENSG00000253404	CTNNA1-AS1	lncRNA	NO	12.4915	310	-0.096772	0.191024	6.80887e-16	4.17191e-10	1.04298e-12
chr1_153744038_153744082	GT	INTS3	intronic	Thyroid	ENSG00000160678	S100A1	Protein coding	NO	115.596	534	-0.133083	0.115421	6.81564e-16	4.4383e-10	3.21383e-13
chr21_33971510_33971538	AC	LINC00649	downstream	Skin_Not_Sun_Exposed_Suprapubic	ENSG00000237945	LINC00649	lncRNA	YES	2.005	508	0.215561	0.12098	6.82286e-16	4.34732e-10	4.3604e-13
chr19_43901551_43901583	CA	LOC100505715	ncRNA_exonic	Heart_Left_Ventricle	ENSG00000176222	ZNF404	Protein coding	NO	0.182	350	0.04024	0.171029	6.82865e-16	3.67776e-10	1.06294e-12
chr15_90349838_90349870	AAAT	GABARAPL3	upstream	Brain_Cerebellum	ENSG00000140575	IQGAP1	Protein coding	NO	38.388	202	0.2753	0.2787	6.83109e-16	3.70839e-10	1.33877e-12
chr17_6624536_6624570	CA	KIAA0753	intronic	Stomach	ENSG00000198920	KIAA0753	Protein coding	YES	3.646	286	-0.152944	0.205392	6.83332e-16	4.16119e-10	1.87441e-12
chr17_73192818_73192956	CGCGCCCGCCCCCT	COG1	upstream	Esophagus_Mucosa	ENSG00000141219	C17orf80	Protein coding	NO	39.346	437	-0.089452	0.139297	6.84066e-16	4.13868e-10	5.34023e-13
chr20_35819648_35819676	TG	PHF20	intronic	Adipose_Visceral_Omentum	ENSG00000224497	RPL36P4	processed_pseudogene	NO	274.915	459	-0.337327	0.13305	6.8455e-16	4.24875e-10	6.15761e-13
chr10_47486972_47486996	AAAACA	FAM25C;FAM25G	downstream	Skin_Not_Sun_Exposed_Suprapubic	ENSG00000265190	ANXA8	Protein coding	NO	2.826	508	-0.39679	0.120964	6.85558e-16	4.36817e-10	4.37692e-13
chr2_54802618_54802684	TAC	EML6	intronic	Thyroid	ENSG00000214595	EML6	Protein coding	YES	51.2	527	-0.10979	0.116839	6.8746e-16	4.47669e-10	3.23694e-13
chr3_37121841_37121887	GT	LRRFIP2	intronic	Cells_Cultured_fibroblasts	ENSG00000093167	LRRFIP2	Protein coding	YES	9.949	427	-0.079578	0.142313	6.87615e-16	3.80419e-10	4.24102e-13
chr17_46041878_46041910	TG	KANSL1	intronic	Adrenal_Gland	ENSG00000214425	LRRC37A4P	transcribed_unprocessed_pseudogene	NO	491.559	203	0.27584	0.277475	6.87886e-16	3.50605e-10	2.76067e-12
chr2_28846722_28846772	AC	SPDYA	intronic	Whole_Blood	ENSG00000213639	PPP1CB	Protein coding	NO	64.219	616	-0.036994	0.10077	6.89009e-16	3.61437e-10	3.74159e-13
chr16_89489210_89489268	AC	ANKRD11	intronic	Muscle_Skeletal	ENSG00000167526	RPL13	Protein coding	NO	71.438	655	-0.094249	0.0950392	6.90046e-16	3.68556e-10	3.42206e-13
chr3_49790227_49790264	CA	CDHR4	downstream	Adipose_Visceral_Omentum	ENSG00000004534	RBM6	Protein coding	NO	149.762	459	0.081666	0.13302	6.90095e-16	4.28316e-10	6.1985e-13
CSTB	CGCGGGGCGGGG	CSTB	upstream	Esophagus_Gastroesophageal_Junction	ENSG00000160213	CSTB	Protein coding	YES	0.131	320	0.591448	0.185529	6.91243e-16	4.17866e-10	9.10383e-13
chr21_43776442_43776478	GCGCGGGGCGGG	CSTB	upstream	Esophagus_Gastroesophageal_Junction	ENSG00000160213	CSTB	Protein coding	YES	0.13	320	0.591448	0.185529	6.91243e-16	4.17866e-10	9.10383e-13
chr17_46041878_46041910	TG	KANSL1	intronic	Brain_Cortex	ENSG00000214425	LRRC37A4P	transcribed_unprocessed_pseudogene	NO	491.559	199	0.222933	0.282202	6.91402e-16	3.65665e-10	2.25719e-12
chr6_31241314_31241350	TTCC	HCG27;HLA-C	intergenic	Esophagus_Mucosa	ENSG00000206344	HCG27	lncRNA	NO	39.319	449	0.076116	0.135778	6.91736e-16	4.18508e-10	5.38621e-13
chr17_35535962_35535998	GTTT	SLFN12L	intronic	Muscle_Skeletal	ENSG00000006125	AP2B1	Protein coding	NO	42.066	655	0.187615	0.0950245	6.93778e-16	3.7055e-10	3.43738e-13
chr1_243159763_243159801	TG	CEP170	intronic	Nerve_Tibial	ENSG00000143702	CEP170	Protein coding	YES	2.961	488	0.024145	0.125577	6.93914e-16	4.47834e-10	3.65281e-13
CBL	CGG	CBL	upstream	Cells_Cultured_fibroblasts	ENSG00000110395	CBL	Protein coding	YES	0.0055	422	-0.073113	0.143835	6.95463e-16	3.84761e-10	4.28464e-13
chr16_53477057_53477081	TG	RBL2	intronic	Whole_Blood	ENSG00000279344	.	TEC	NO	4.481	616	0.203077	0.100741	6.95939e-16	3.65073e-10	3.77234e-13
chr15_51879856_51879888	CA	TMOD3	intronic	Whole_Blood	ENSG00000128872	TMOD2	Protein coding	NO	97.05	616	-0.063637	0.100741	6.96111e-16	3.65163e-10	3.77234e-13
chr11_111955987_111956023	AC	DIXDC1	intronic	Thyroid	ENSG00000137713	PPP2R1B	Protein coding	NO	189.616	534	-0.193732	0.11535	6.96487e-16	4.53548e-10	3.27708e-13
chr11_47354547_47354574	TCA	SPI1	downstream	Testis	ENSG00000109919	MTCH2	Protein coding	NO	274.795	296	-0.145421	0.199032	6.97718e-16	5.8875e-10	8.78731e-13
chr1_89126750_89126770	GT	GBP2	upstream	Lung	ENSG00000213512	GBP7	Protein coding	NO	49.243	466	0.28983	0.131105	6.98373e-16	4.56739e-10	6.44201e-13
chr20_35819648_35819676	TG	PHF20	intronic	Artery_Tibial	ENSG00000224497	RPL36P4	processed_pseudogene	NO	274.915	532	-0.29681	0.115747	6.99193e-16	4.08745e-10	3.80937e-13
chr20_25752277_25752305	TG	LOC105372582	ncRNA_intronic	Colon_Transverse	ENSG00000130684	ZNF337	Protein coding	NO	55.438	328	-0.101297	0.181343	7.00764e-16	4.46048e-10	1.30806e-12
chr16_31117369_31117401	AAAT	KAT8	upstream	Thyroid	ENSG00000099365	STX1B	Protein coding	NO	106.747	533	0.12399	0.115533	7.01049e-16	4.56518e-10	3.29616e-13
chr7_65462935_65462967	TG	ZNF92;LOC101929322	intergenic	Lung	ENSG00000227113	.	unprocessed_pseudogene	NO	387.928	466	-0.165501	0.131087	7.01856e-16	4.59016e-10	6.46502e-13
chr12_50785284_50785338	AC	ATF1	intronic	Artery_Tibial	ENSG00000123268	ATF1	Protein coding	YES	20.802	532	0.082957	0.115733	7.02108e-16	4.1045e-10	3.82169e-13
chr1_206526269_206526293	GT	RASSF5	intronic	Brain_Caudate_basal_ganglia	ENSG00000261000	.	lncRNA	NO	22.333	183	0.145558	0.302857	7.03441e-16	3.69066e-10	2.97634e-12
chr16_69995108_69995148	TG	PDXDC2P-NPIPB14P	ncRNA_intronic	Testis	ENSG00000255185	PDXDC2P	transcribed_unprocessed_pseudogene	NO	70.648	296	0.13515	0.198982	7.04154e-16	5.94181e-10	8.85516e-13
chr13_52455635_52455671	GCGGTG	CKAP2	intronic	Colon_Sigmoid	ENSG00000136108	CKAP2	Protein coding	YES	0.175	306	0.174925	0.193097	7.0533e-16	4.32168e-10	1.07773e-12
chr3_195584161_195584196	GT	APOD	upstream	Whole_Blood	ENSG00000224769	MUC20P1	unprocessed_pseudogene	NO	30.7685	616	0.196555	0.1007	7.05886e-16	3.70291e-10	3.82137e-13
chr2_242018040_242018119	GCAGGGGAGGGGCTGGGGAC	LINC01237	ncRNA_intronic	Breast_Mammary_Tissue	ENSG00000261186	LINC01238	lncRNA	NO	70.3775	376	-0.259794	0.159987	7.05911e-16	4.56473e-10	9.81663e-13
chr18_24460339_24460381	AAC	HRH4	upstream	Lung	ENSG00000134489	HRH4	Protein coding	YES	0.277	466	-0.188675	0.131062	7.06536e-16	4.62077e-10	6.49898e-13
chr15_82665376_82665434	AC	CPEB1-AS1	ncRNA_intronic	Artery_Tibial	ENSG00000182774	RPS17	Protein coding	NO	124.946	532	-0.014874	0.115699	7.09367e-16	4.14693e-10	3.85761e-13
chr7_67136650_67136686	GT	TYW1	intronic	Esophagus_Mucosa	ENSG00000106610	STAG3L4	transcribed_unprocessed_pseudogene	NO	169.319	449	0.232416	0.13568	7.0964e-16	4.29341e-10	5.51852e-13
chr12_389551_389590	AGGCG	CCDC77	intronic	Brain_Cortex	ENSG00000120647	CCDC77	Protein coding	YES	0.1515	199	0.183518	0.282014	7.0965e-16	3.75315e-10	2.30255e-12
chr11_8625463_8625493	TG	TRIM66	intronic	Thyroid	ENSG00000166436	TRIM66	Protein coding	YES	1.021	534	-0.061875	0.115284	7.10807e-16	4.62872e-10	3.33963e-13
chr15_43370975_43371006	CCCCGG	ZSCAN29	UTR5	Skin_Sun_Exposed_Lower_leg	ENSG00000168803	ADAL	Protein coding	NO	25.0835	557	0.135145	0.110777	7.10853e-16	4.51597e-10	3.74148e-13
chr11_74943524_74943589	GT	XRRA1	intronic	Colon_Sigmoid	ENSG00000162139	NEU3	Protein coding	NO	44.7225	310	0.048932	0.190796	7.11498e-16	4.35947e-10	1.08445e-12
chr22_42089327_42089355	AC	NDUFA6	intronic	Esophagus_Gastroesophageal_Junction	ENSG00000183172	SMDT1	Protein coding	NO	9.641	322	-0.146853	0.184329	7.12573e-16	4.3076e-10	9.36436e-13
chr20_35765708_35765763	AATAA	RBM39;PHF20	intergenic	Pancreas	ENSG00000214078	CPNE1	Protein coding	NO	100.779	274	0.196163	0.21318	7.13294e-16	4.05641e-10	1.53072e-12
chr5_177716964_177717000	GT	LOC202181;FAM153A	intergenic	Thyroid	ENSG00000247679	.	lncRNA	NO	99.436	534	-0.09687	0.115262	7.15536e-16	4.65952e-10	3.357e-13
chr5_97030620_97030668	TG	LNPEP	UTR3	Ovary	ENSG00000164308	ERAP2	Protein coding	NO	117.306	147	0.185708	0.362619	7.15584e-16	3.84269e-10	1.32507e-11
chr4_99349805_99349827	TG	ADH1C	intronic	Heart_Atrial_Appendage	ENSG00000248144	ADH1C	Protein coding	YES	2.914	364	0.295592	0.164771	7.15761e-16	4.15987e-10	8.70266e-13
chr21_46228815_46228851	CCCGCCCCT	LSS	UTR5	Adipose_Subcutaneous	ENSG00000182362	YBEY	Protein coding	NO	57.509	530	0.204122	0.116081	7.16019e-16	4.43994e-10	4.45777e-13
chr2_28383511_28383603	GT	FLJ31356	downstream	Esophagus_Mucosa	ENSG00000270210	.	lncRNA	NO	42.388	449	-0.033619	0.135637	7.17811e-16	4.34284e-10	5.56775e-13
chr2_242086976_242087015	AC	LINC01880;LINC01881	intergenic	Skin_Not_Sun_Exposed_Suprapubic	ENSG00000261186	LINC01238	lncRNA	NO	1.4615	507	0.177888	0.12103	7.17872e-16	4.57407e-10	4.57865e-13
chr1_9251436_9251472	TGT	H6PD	intronic	Artery_Tibial	ENSG00000049239	H6PD	Protein coding	YES	11.61	532	0.151651	0.115658	7.1826e-16	4.19892e-10	3.90234e-13
chr7_76486846_76486887	GCT	DTX2	intronic	Whole_Blood	ENSG00000146707	POMZP3	Protein coding	NO	131.434	616	0.079483	0.100644	7.1992e-16	3.77653e-10	3.89333e-13
chr17_76486077_76486115	AC	RHBDF2	intronic	Esophagus_Gastroesophageal_Junction	ENSG00000129667	RHBDF2	Protein coding	YES	2.082	322	0.075476	0.184277	7.20079e-16	4.35298e-10	9.44247e-13
chr12_123735142_123735211	GT	ATP6V0A2	intronic	Adipose_Subcutaneous	ENSG00000111364	DDX55	Protein coding	NO	117.16	530	0.108364	0.116061	7.20221e-16	4.466e-10	4.47944e-13
chr3_195598434_195598480	TG	APOD;LOC105374297	intergenic	Artery_Aorta	ENSG00000185485	SDHAP1	transcribed_unprocessed_pseudogene	NO	391.801	346	0.083004	0.17258	7.20952e-16	4.32455e-10	8.0754e-13
chr1_109501054_109501070	AC	CYB561D1	downstream	Pancreas	ENSG00000143028	SYPL2	Protein coding	NO	25.82	275	0.095872	0.212423	7.21424e-16	4.10265e-10	1.54235e-12
chr15_34271602_34271628	AC	SLC12A6	intronic	Artery_Aorta	ENSG00000140199	SLC12A6	Protein coding	YES	26.275	346	-0.063646	0.172576	7.21596e-16	4.32842e-10	8.0754e-13
chr5_97030620_97030668	TG	LNPEP	UTR3	Brain_Hypothalamus	ENSG00000164308	ERAP2	Protein coding	NO	117.306	160	0.167666	0.338408	7.22237e-16	3.84475e-10	8.73807e-12
chr15_82720527_82720661	TCT	LOC338963;ACTG1P17	intergenic	Adipose_Visceral_Omentum	ENSG00000103723	AP3B2	Protein coding	NO	10.482	459	0.070883	0.132847	7.22686e-16	4.48545e-10	6.48186e-13
chr12_125094978_125095024	GT	AACS	intronic	Muscle_Skeletal	ENSG00000081760	AACS	Protein coding	YES	2.521	655	0.114354	0.0949114	7.231e-16	3.86211e-10	3.57934e-13
chr12_113863211_113863237	TG	RBM19	intronic	Thyroid	ENSG00000122965	RBM19	Protein coding	YES	4.32	534	0.116222	0.115226	7.23334e-16	4.7103e-10	3.39096e-13
chr4_112284290_112284314	AC	TIFA	intronic	Skin_Not_Sun_Exposed_Suprapubic	ENSG00000174749	FAM241A	Protein coding	NO	138.848	508	0.191779	0.120776	7.24131e-16	4.61395e-10	4.61395e-13
chr8_143637536_143637564	TATT	ZNF623	intronic	Nerve_Tibial	ENSG00000147813	NAPRT	Protein coding	NO	58.901	488	-0.320598	0.125423	7.24597e-16	4.67636e-10	3.81121e-13
chr2_108448106_108448131	AC	SULT1C4;GCC2	intergenic	Lung	ENSG00000135968	GCC2	Protein coding	NO	0.9885	466	-0.058081	0.130963	7.25723e-16	4.74626e-10	6.6661e-13
chr17_48264745_48264783	AC	SKAP1	intronic	Nerve_Tibial	ENSG00000141293	SKAP1	Protein coding	YES	79.585	488	-0.16648	0.125412	7.26882e-16	4.69111e-10	3.82012e-13
chr3_190323003_190323027	AC	CLDN16	intronic	Lung	ENSG00000163347	CLDN1	Protein coding	NO	0.569	466	-0.079162	0.130956	7.27025e-16	4.75477e-10	6.66868e-13
chr6_28736271_28736297	AC	LINC00533;LINC01623	intergenic	Esophagus_Muscularis	ENSG00000235109	ZSCAN31	Protein coding	NO	380.013	417	0.107065	0.145256	7.2712e-16	4.36391e-10	5.66742e-13
chr15_79836562_79836610	GT	MINAR1;MTHFS	intergenic	Nerve_Tibial	ENSG00000136371	MTHFS	Protein coding	NO	8.741	488	0.068514	0.125407	7.27838e-16	4.69728e-10	3.82203e-13
chr20_35741987_35742011	TGC	RBM39	UTR5	Adrenal_Gland	ENSG00000214078	CPNE1	Protein coding	NO	77.043	203	0.563572	0.277074	7.27851e-16	3.70974e-10	2.89823e-12
chr15_82209316_82209352	AC	EFL1	intronic	Cells_Cultured_fibroblasts	ENSG00000278662	GOLGA6L10	Protein coding	NO	140.103	427	0.114418	0.142085	7.28059e-16	4.02794e-10	4.48047e-13
chr4_112284290_112284314	AC	TIFA	intronic	Brain_Cerebellum	ENSG00000145365	TIFA	Protein coding	YES	1.602	202	0.331454	0.27823	7.29734e-16	3.9615e-10	1.425e-12
chr2_99479779_99479803	AAT	REV1	intronic	Adipose_Subcutaneous	ENSG00000144182	LIPT1	Protein coding	NO	324.71	529	0.26192	0.116224	7.30072e-16	4.52708e-10	4.53615e-13
chr9_74032_74088	GT	PGM5P3-AS1	ncRNA_intronic	Artery_Coronary	ENSG00000181404	WASHC1	Protein coding	NO	0.195	195	-0.067229	0.286731	7.30177e-16	3.81885e-10	4.01139e-12
chr19_48296311_48296388	AAAT	CCDC114	downstream	Esophagus_Gastroesophageal_Junction	ENSG00000105479	ODAD1	Protein coding	NO	7.0515	322	-0.187407	0.184195	7.3188e-16	4.42431e-10	9.57644e-13
chr4_38677878_38677916	GT	KLF3	intronic	Stomach	ENSG00000231160	KLF3-AS1	lncRNA	NO	12.971	286	-0.140296	0.205012	7.31996e-16	4.45754e-10	1.9989e-12
chr5_139145629_139145681	GT	SIL1	intronic	Nerve_Tibial	ENSG00000253404	CTNNA1-AS1	lncRNA	NO	392.346	488	-0.127757	0.125385	7.32422e-16	4.72686e-10	3.84298e-13
chr17_45922486_45922518	AC	MAPT	intronic	Artery_Coronary	ENSG00000214401	KANSL1-AS1	lncRNA	NO	271.064	195	-0.102515	0.286688	7.34524e-16	3.84159e-10	4.01139e-12
chr6_31409309_31409321	TG	MICA	intronic	Adipose_Visceral_Omentum	ENSG00000277402	MIR6891	miRNA	NO	53.999	459	0.077771	0.132785	7.34847e-16	4.56092e-10	6.58142e-13
chr6_25932367_25932411	AAAG	SLC17A2;TRIM38	intergenic	Thyroid	ENSG00000112343	TRIM38	Protein coding	NO	30.413	534	-0.030604	0.115172	7.35493e-16	4.78948e-10	3.44319e-13
chr11_74943524_74943589	GT	XRRA1	intronic	Artery_Coronary	ENSG00000241170	RPL31P46	transcribed_processed_pseudogene	NO	23.9695	195	-0.07925	0.28667	7.3631e-16	3.85093e-10	4.01139e-12
chr22_24196206_24196230	AC	SUSD2;GGT5	intergenic	Muscle_Skeletal	ENSG00000099994	SUSD2	Protein coding	NO	13.641	655	0.2068	0.0948609	7.36578e-16	3.93409e-10	3.64268e-13
chr2_113287445_113287483	GT	PAX8;CBWD2	intergenic	Esophagus_Muscularis	ENSG00000189223	PAX8-AS1	lncRNA	NO	17.64	417	-0.110962	0.145202	7.36861e-16	4.42237e-10	5.73589e-13
chr1_223859078_223859112	TTTTG	TP53BP2;GTF2IP20	intergenic	Nerve_Tibial	ENSG00000272645	GTF2IP20	transcribed_unprocessed_pseudogene	NO	129.059	488	-0.113777	0.125361	7.37416e-16	4.75909e-10	3.86604e-13
chr7_66598828_66598861	CTG	GS1-124K5.11;KCTD7	intergenic	Artery_Tibial	ENSG00000237310	LINC03011	lncRNA	NO	105.058	532	-0.094397	0.115562	7.39671e-16	4.32409e-10	4.01494e-13
chr1_20651801_20651838	TTTA	PINK1-AS	ncRNA_exonic	Artery_Tibial	ENSG00000117242	PINK1-AS	lncRNA	YES	0.3735	532	-0.108168	0.115557	7.40834e-16	4.33088e-10	4.01752e-13
chr1_121167062_121167092	AC	FAM72B	downstream	Muscle_Skeletal	ENSG00000273136	NBPF26	Protein coding	NO	353.171	652	0.289416	0.0952607	7.41086e-16	3.95817e-10	3.66158e-13
chr7_73855184_73855232	AC	METTL27;TMEM270	intergenic	Colon_Transverse	ENSG00000165171	METTL27	Protein coding	NO	12.692	328	0.161588	0.181063	7.4151e-16	4.71984e-10	1.38007e-12
chr10_117366592_117366613	ACC	PDZD8	intronic	Esophagus_Muscularis	ENSG00000277879	.	lncRNA	NO	97.9345	417	0.257117	0.145174	7.42017e-16	4.45332e-10	5.76855e-13
chr17_43317155_43317181	TTC	RNU2-1;LINC00910	intergenic	Uterus	ENSG00000198496	NBR2	lncRNA	NO	191.524	109	-0.023862	0.456833	7.42451e-16	3.97392e-10	3.05686e-11
chr3_32169031_32169087	CTCTACCT	GPD1L	downstream	Thyroid	ENSG00000237433	RPSAP11	processed_pseudogene	NO	21.688	534	0.327236	0.11514	7.42498e-16	4.8351e-10	3.47349e-13
chr2_79015881_79015930	AC	LOC105374820;REG3G	intergenic	Testis	ENSG00000143954	REG3G	Protein coding	NO	9.7805	296	-0.075744	0.198688	7.43789e-16	6.27625e-10	9.33966e-13
chr17_45411795_45411819	CA	ARHGAP27	intronic	Prostate	ENSG00000263503	MAPK8IP1P2	processed_pseudogene	NO	190.533	199	0.492476	0.281667	7.44691e-16	4.91023e-10	4.46384e-12
chr3_195598434_195598480	TG	APOD;LOC105374297	intergenic	Skin_Sun_Exposed_Lower_leg	ENSG00000185485	SDHAP1	transcribed_unprocessed_pseudogene	NO	391.801	557	0.076967	0.110629	7.45027e-16	4.73307e-10	3.9181e-13
chr2_202033743_202033791	GGGGA	FZD7	upstream	Nerve_Tibial	ENSG00000155760	FZD7	Protein coding	YES	0.088	488	0.098624	0.125319	7.46279e-16	4.81629e-10	3.90932e-13
chr6_42216359_42216413	GT	MRPS10	intronic	Brain_Cerebellum	ENSG00000112599	GUCA1B	Protein coding	NO	21.43	202	0.055262	0.278068	7.46484e-16	4.05243e-10	1.4473e-12
chr4_119628970_119628994	GGC	LOC107986192	ncRNA_exonic	Skin_Sun_Exposed_Lower_leg	ENSG00000249244	.	unprocessed_pseudogene	NO	233.647	557	-0.335587	0.110622	7.46602e-16	4.74307e-10	3.92314e-13
chr2_47437419_47437451	AAAT	MSH2	intronic	Artery_Tibial	ENSG00000095002	MSH2	Protein coding	YES	34.279	524	0.149008	0.117194	7.46903e-16	4.36636e-10	4.04668e-13
chr7_55706938_55707010	AAGG	FKBP9P1;SEPTIN14	intergenic	Artery_Aorta	ENSG00000185290	NUPR2	Protein coding	NO	409.443	346	-0.125898	0.172409	7.47434e-16	4.4834e-10	8.34897e-13
chr16_11966977_11967017	ATTT	TNFRSF17	intronic	Adipose_Visceral_Omentum	ENSG00000234719	NPIPB2	Protein coding	NO	9.637	459	-0.40526	0.13272	7.47629e-16	4.64026e-10	6.68625e-13
chr8_49035837_49035882	AC	SNAI2;PPDPFL	intergenic	Muscle_Skeletal	ENSG00000168333	PPDPFL	Protein coding	NO	18.4515	655	-0.076031	0.094817	7.48499e-16	3.99776e-10	3.69479e-13
chr9_21775616_21775696	AGGA	MIR31HG;MTAP	intergenic	Heart_Atrial_Appendage	ENSG00000099810	MTAP	Protein coding	NO	26.98	364	0.098577	0.164566	7.48846e-16	4.35216e-10	9.06699e-13
chr7_74636978_74637006	TTTA	GTF2IRD1;GTF2I	intergenic	Skin_Not_Sun_Exposed_Suprapubic	ENSG00000196275	GTF2IRD2	Protein coding	NO	170.057	508	-0.167495	0.120657	7.49762e-16	4.77726e-10	4.77077e-13
chr16_79770131_79770145	GT	MAFTRR	ncRNA_intronic	Skin_Not_Sun_Exposed_Suprapubic	ENSG00000260876	LINC01229	lncRNA	NO	0.241	508	-0.016582	0.120655	7.50242e-16	4.78032e-10	4.77077e-13
chr16_4179380_4179407	TTTG	ADCY9;SRL	intergenic	Cells_Cultured_fibroblasts	ENSG00000263105	.	lncRNA	NO	4.1215	427	-0.306846	0.141958	7.51595e-16	4.15815e-10	4.62017e-13
chr1_153611917_153611952	CA	S100A16	intronic	Heart_Left_Ventricle	ENSG00000160678	S100A1	Protein coding	NO	15.9915	350	-0.074845	0.170575	7.52122e-16	4.05076e-10	1.16737e-12
chr11_78143317_78143359	AC	KCTD21-AS1	ncRNA_intronic	Brain_Cerebellum	ENSG00000246174	KCTD21-AS1	lncRNA	YES	3.395	202	-0.126074	0.278002	7.53388e-16	4.08991e-10	1.45548e-12
chr3_190323003_190323027	AC	CLDN16	intronic	Esophagus_Mucosa	ENSG00000163347	CLDN1	Protein coding	NO	0.569	449	-0.081875	0.135451	7.537e-16	4.55998e-10	5.83864e-13
chr5_69334793_69334819	GA	CCDC125;AK6	intergenic	Skin_Not_Sun_Exposed_Suprapubic	ENSG00000183323	CCDC125	Protein coding	NO	1.997	508	-0.046565	0.120627	7.56239e-16	4.81852e-10	4.80411e-13
chr15_95276945_95276983	GT	LOC440311;LINC01197	intergenic	Ovary	ENSG00000248441	LETR1	lncRNA	NO	10.686	147	-0.11787	0.362131	7.56944e-16	4.0648e-10	1.34012e-11
chr2_99479779_99479803	AAT	REV1	intronic	Whole_Blood	ENSG00000135951	TSGA10	Protein coding	NO	324.827	615	0.323632	0.100654	7.57046e-16	3.97128e-10	4.08989e-13
chr1_93319249_93319303	TG	CCDC18-AS1	ncRNA_intronic	Skin_Sun_Exposed_Lower_leg	ENSG00000223745	CCDC18-AS1	lncRNA	YES	4.007	557	0.054146	0.110571	7.58709e-16	4.81999e-10	3.98037e-13
chr3_121767774_121767800	TTA	GOLGB1;IQCB1	intergenic	Pituitary	ENSG00000173226	IQCB1	Protein coding	NO	67.205	220	0.154193	0.258228	7.58962e-16	5.048e-10	1.71701e-12
chr2_88170414_88170452	CGCGCCC	THNSL2	UTR5	Brain_Cortex	ENSG00000163586	FABP1	Protein coding	NO	42.371	193	0.346783	0.28897	7.59148e-16	4.01494e-10	2.44813e-12
chr18_63878371_63878399	AACC	SERPINB7;SERPINB2	intergenic	Skin_Sun_Exposed_Lower_leg	ENSG00000242550	SERPINB10	Protein coding	NO	29.573	557	-0.28257	0.110561	7.61138e-16	4.83542e-10	3.98864e-13
chr1_40478122_40478148	CA	ZFP69	intronic	Skin_Sun_Exposed_Lower_leg	ENSG00000187815	ZFP69	Protein coding	YES	0.505	557	-0.104341	0.110559	7.6158e-16	4.83823e-10	3.98864e-13
chr10_27023979_27024007	AC	ANKRD26	intronic	Colon_Transverse	ENSG00000120539	MASTL	Protein coding	NO	130.831	328	0.067675	0.180925	7.62444e-16	4.85309e-10	1.41489e-12
chr3_195598434_195598480	TG	APOD;LOC105374297	intergenic	Esophagus_Gastroesophageal_Junction	ENSG00000224769	MUC20P1	unprocessed_pseudogene	NO	16.49	322	0.118204	0.183981	7.63705e-16	4.61671e-10	9.97129e-13
chr22_22263578_22263606	GT	VPREB1;BMS1P20	intergenic	Whole_Blood	ENSG00000223350	IGLV9-49	IG_V_gene	NO	79.595	616	-0.100811	0.100472	7.63924e-16	4.00736e-10	4.1228e-13
chr1_150506574_150506606	AC	TARS2	intronic	Pituitary	ENSG00000266472	MRPS21	Protein coding	NO	212.67	230	-0.289306	0.248379	7.64359e-16	5.08389e-10	1.72335e-12
chr7_64971305_64971343	AATA	ERV3-1-ZNF117;ZNF117	downstream	Testis	ENSG00000164669	INTS4P1	transcribed_unprocessed_pseudogene	NO	169.917	294	0.356832	0.199751	7.65147e-16	6.45648e-10	9.58793e-13
chr10_86736746_86736792	CA	LDB3	downstream	Cells_Cultured_fibroblasts	ENSG00000107779	BMPR1A	Protein coding	NO	19.827	427	0.065247	0.141887	7.65204e-16	4.23344e-10	4.69861e-13
chr7_66916188_66916239	TTA	LINC02604;TMEM248	intergenic	Muscle_Skeletal	ENSG00000273142	LINC02604	lncRNA	NO	13.3565	191	0.18496	0.291478	7.653e-16	4.0875e-10	3.77424e-13
chr11_110431101_110431137	AGC	FDX1	intronic	Heart_Atrial_Appendage	ENSG00000137714	FDX1	Protein coding	YES	1.171	364	-0.185383	0.164466	7.6546e-16	4.44872e-10	9.24889e-13
chr7_141707662_141707700	TG	WEE2-AS1	ncRNA_intronic	Testis	ENSG00000127364	TAS2R4	Protein coding	NO	68.993	296	-0.136027	0.198531	7.65833e-16	6.46226e-10	9.58793e-13
chr16_28604689_28604721	GTT	SULT1A1	downstream	Esophagus_Muscularis	ENSG00000178952	TUFM	Protein coding	NO	239.627	417	0.194457	0.145035	7.67844e-16	4.60832e-10	5.96161e-13
chr1_89042931_89043029	CTCTTCTCTCCTTCT	GBP3;GBP1	intergenic	Brain_Nucleus_accumbens_basal_ganglia	ENSG00000117226	GBP3	Protein coding	NO	20.086	192	-0.494002	0.290155	7.68891e-16	4.0574e-10	2.94015e-12
chr7_73855184_73855232	AC	METTL27;TMEM270	intergenic	Esophagus_Muscularis	ENSG00000225969	BICDL3P	transcribed_unitary_pseudogene	NO	119.801	417	-0.176805	0.145021	7.70419e-16	4.62378e-10	5.97387e-13
chr16_70019796_70019814	TG	PDXDC2P-NPIPB14P	ncRNA_intronic	Artery_Coronary	ENSG00000255185	PDXDC2P	transcribed_unprocessed_pseudogene	NO	45.971	195	-0.080433	0.286329	7.71542e-16	4.03519e-10	4.15999e-12
chr15_84571274_84571316	GT	LINC00933	ncRNA_intronic	Skin_Sun_Exposed_Lower_leg	ENSG00000230373	GOLGA6L5P	transcribed_unprocessed_pseudogene	NO	54.51	557	-0.111522	0.110516	7.71952e-16	4.90412e-10	4.03964e-13
chr11_117174164_117174206	TG	PAFAH1B2	intronic	Artery_Tibial	ENSG00000280143	.	TEC	NO	30.782	532	0.075947	0.115418	7.72733e-16	4.51737e-10	4.18275e-13
chr5_168524288_168524358	AC	RARS1;FBLL1	intergenic	Spleen	ENSG00000188573	FBLL1	Protein coding	NO	4.982	205	-0.092254	0.27433	7.72833e-16	4.92303e-10	3.54175e-12
chr17_45922486_45922518	AC	MAPT	intronic	Ovary	ENSG00000204650	LINC02210	transcribed_unitary_pseudogene	NO	276.831	147	-0.08922	0.361941	7.73624e-16	4.15437e-10	1.34012e-11
chr12_113861474_113861514	TG	RBM19	intronic	Thyroid	ENSG00000122965	RBM19	Protein coding	YES	2.59	534	-0.061282	0.115002	7.74589e-16	5.04407e-10	3.62101e-13
chr8_118879341_118879389	AC	SAMD12-AS1;TNFRSF11B	intergenic	Thyroid	ENSG00000184374	COLEC10	Protein coding	NO	116.087	533	-0.100322	0.1152	7.75941e-16	5.05288e-10	3.62473e-13
chr4_119435308_119435328	AC	LINC01061;GTF2IP12	intergenic	Stomach	ENSG00000245958	SEPTIN7P14	transcribed_unprocessed_pseudogene	NO	22.65	275	-0.092616	0.212006	7.76221e-16	4.72684e-10	2.1102e-12
chr4_163545947_163545984	TG	MARCHF1	intronic	Heart_Left_Ventricle	ENSG00000273449	.	lncRNA	NO	16.1945	350	0.223717	0.170419	7.774e-16	4.18691e-10	1.20313e-12
chr17_45922486_45922518	AC	MAPT	intronic	Spleen	ENSG00000214425	LRRC37A4P	transcribed_unprocessed_pseudogene	NO	372.167	205	0.08298	0.274274	7.79065e-16	4.96272e-10	3.5448e-12
chr3_53094346_53094397	AC	RFT1	intronic	Brain_Amygdala	ENSG00000242142	SERBP1P3	processed_pseudogene	NO	29.2805	120	-0.364743	0.424426	7.80469e-16	3.97595e-10	2.4204e-11
chr15_84766706_84766740	GT	ZNF592	intronic	Stomach	ENSG00000176700	SCAND2P	transcribed_unprocessed_pseudogene	NO	134.76	286	-0.068074	0.204656	7.80686e-16	4.75404e-10	2.1129e-12
chr20_45742354_45742398	TG	SPINT4;WFDC3	intergenic	Skin_Sun_Exposed_Lower_leg	ENSG00000124116	WFDC3	Protein coding	NO	37.517	557	0.100552	0.110479	7.8113e-16	4.96243e-10	4.0843e-13
chr5_97030620_97030668	TG	LNPEP	UTR3	Artery_Coronary	ENSG00000164308	ERAP2	Protein coding	NO	117.306	195	0.158771	0.286232	7.81867e-16	4.08919e-10	4.17265e-12
chr17_18305486_18305509	CG	TOP3A	intronic	Lung	ENSG00000176974	SHMT1	Protein coding	NO	27.9415	466	0.065937	0.130687	7.81945e-16	5.11395e-10	7.1624e-13
chr16_58830262_58830320	TC	GOT2;APOOP5	intergenic	Cells_Cultured_fibroblasts	ENSG00000125166	GOT2	Protein coding	NO	95.949	427	0.020055	0.141791	7.83832e-16	4.3365e-10	4.80516e-13
chr22_41410618_41410644	GT	TEF;TOB2	intergenic	Cells_Cultured_fibroblasts	ENSG00000167077	MEI1	Protein coding	NO	288.872	427	0.166495	0.141789	7.84294e-16	4.33906e-10	4.80516e-13
chr17_3609322_3609350	GA	TRPV1;SHPK	UTR5;UTR3	Adipose_Visceral_Omentum	ENSG00000197417	SHPK	Protein coding	NO	26.914	459	0.088386	0.132533	7.8605e-16	4.87872e-10	7.01975e-13
chr7_135096558_135096622	AGAT	AGBL3;CYREN	intronic	Whole_Blood	ENSG00000146859	TMEM140	Protein coding	NO	51.482	615	0.017381	0.10053	7.90135e-16	4.14486e-10	4.25987e-13
chr11_57528483_57528517	TA	TIMM10	UTR3	Stomach	ENSG00000134809	TIMM10	Protein coding	YES	2.234	77	0.289866	0.581302	7.90792e-16	4.81557e-10	2.13078e-12
chr1_121167062_121167092	AC	FAM72B	downstream	Brain_Cerebellum	ENSG00000223345	H2BP1	transcribed_unprocessed_pseudogene	NO	49.835	202	0.525344	0.277655	7.90977e-16	4.29397e-10	1.52268e-12
chr12_29387176_29387222	TG	ERGIC2;OVCH1-AS1	intergenic	Esophagus_Muscularis	ENSG00000257176	.	lncRNA	NO	69.351	417	-0.096103	0.144897	7.94427e-16	4.76786e-10	6.15208e-13
chr7_55706938_55707010	AAGG	FKBP9P1;SEPTIN14	intergenic	Esophagus_Gastroesophageal_Junction	ENSG00000226278	PSPHP1	unprocessed_pseudogene	NO	57.823	322	-0.143381	0.18378	7.94719e-16	4.80419e-10	1.03342e-12
chr12_69817653_69817687	AC	RAB3IP	UTR3	Testis	ENSG00000127328	RAB3IP	Protein coding	YES	4.959	296	-0.064328	0.198315	7.97196e-16	6.72691e-10	9.9658e-13
chr16_70019796_70019814	TG	PDXDC2P-NPIPB14P	ncRNA_intronic	Brain_Spinal_cord_cervical_c-1	ENSG00000157322	CLEC18A	Protein coding	NO	68.064	120	-0.136034	0.424216	7.97674e-16	4.16822e-10	1.19092e-11
chr6_25882462_25882490	AC	SLC17A3;SLC17A2	intergenic	Esophagus_Gastroesophageal_Junction	ENSG00000272462	LINC02980	lncRNA	NO	110.165	322	-0.067288	0.18376	7.97925e-16	4.82357e-10	1.0351e-12
chr16_23134089_23134123	CA	USP31	intronic	Testis	ENSG00000261090	.	lncRNA	NO	113.769	296	0.294952	0.198306	7.98397e-16	6.73705e-10	9.96605e-13
chr1_151561460_151561506	CG	TUFT1	intronic	Cells_Cultured_fibroblasts	ENSG00000143367	TUFT1	Protein coding	YES	1.039	427	0.042965	0.141708	8.00381e-16	4.42806e-10	4.89829e-13
chr9_113352480_113352502	AC	BSPRY	intronic	Adipose_Subcutaneous	ENSG00000136875	PRPF4	Protein coding	NO	73.395	530	0.064203	0.115704	8.02446e-16	4.97587e-10	4.98085e-13
chr15_82665376_82665434	AC	CPEB1-AS1	ncRNA_intronic	Esophagus_Muscularis	ENSG00000214575	CPEB1	Protein coding	NO	16.544	417	-0.029025	0.144854	8.02742e-16	4.81777e-10	6.20846e-13
chr19_44635348_44635374	TC	IGSF23	intronic	Cells_Cultured_fibroblasts	ENSG00000073008	PVR	Protein coding	NO	8.437	427	-0.169089	0.141695	8.02998e-16	4.44254e-10	4.90888e-13
chr2_74956934_74956978	TG	LINC01291;POLE4	intergenic	Brain_Cortex	ENSG00000204792	LINC01291	lncRNA	NO	25.528	199	0.152641	0.28112	8.03434e-16	4.24915e-10	2.57524e-12
chr15_51629248_51629299	TG	DMXL2;SCG3	intergenic	Esophagus_Muscularis	ENSG00000104093	DMXL2	Protein coding	NO	6.4405	417	0.130104	0.144848	8.03924e-16	4.82486e-10	6.20961e-13
chr10_42673559_42673595	TG	LINC01518	ncRNA_exonic	Artery_Aorta	ENSG00000185904	LINC00839	lncRNA	NO	196.369	346	-0.21669	0.172048	8.06481e-16	4.83759e-10	8.9918e-13
chr17_45592099_45592127	AAAT	LRRC37A4P;MAPK8IP1P2	intergenic	Brain_Amygdala	ENSG00000204650	LINC02210	transcribed_unitary_pseudogene	NO	28.215	119	-0.602177	0.426816	8.07702e-16	4.11468e-10	2.4204e-11
chr1_89042931_89043029	CTCTTCTCTCCTTCT	GBP3;GBP1	intergenic	Liver	ENSG00000117226	GBP3	Protein coding	NO	20.086	195	-0.594217	0.285986	8.08545e-16	3.88479e-10	4.43507e-12
chr10_16825628_16825674	GT	CUBN	intronic	Esophagus_Mucosa	ENSG00000148484	RSU1	Protein coding	NO	8.188	449	-0.08609	0.135181	8.08848e-16	4.89363e-10	6.25784e-13
chr7_67211150_67211190	TG	TYW1	intronic	Esophagus_Muscularis	ENSG00000273448	.	lncRNA	NO	121.877	417	0.06825	0.144823	8.08881e-16	4.85462e-10	6.23987e-13
chr12_120528203_120528231	AAAT	COQ5	intronic	Testis	ENSG00000110871	COQ5	Protein coding	YES	0.923	296	-0.272897	0.198228	8.10048e-16	6.83536e-10	1.00965e-12
chr11_126210520_126210550	AC	RPUSD4	intronic	Whole_Blood	ENSG00000110074	FOXRED1	Protein coding	NO	58.489	616	0.060443	0.100302	8.10355e-16	4.25093e-10	4.3644e-13
chr10_102829164_102829209	AC	WBP1L;CYP17A1	intergenic	Colon_Sigmoid	ENSG00000166275	BORCS7	Protein coding	NO	25.0725	310	0.100563	0.190116	8.11299e-16	4.97097e-10	1.23044e-12
chr16_11966977_11967017	ATTT	TNFRSF17	intronic	Cells_Cultured_fibroblasts	ENSG00000234719	NPIPB2	Protein coding	NO	9.637	427	-0.389967	0.141653	8.11392e-16	4.48898e-10	4.95472e-13
chr1_39876528_39876559	TATC	TRIT1	intronic	Nerve_Tibial	ENSG00000043514	TRIT1	Protein coding	YES	6.8815	488	-0.140981	0.125021	8.11445e-16	5.23686e-10	4.23716e-13
chr6_70587168_70587198	CA	SDHAF4	intronic	Nerve_Tibial	ENSG00000271967	.	lncRNA	NO	9.255	488	-0.086846	0.125021	8.11488e-16	5.23713e-10	4.23716e-13
chr1_120471324_120471370	AC	PDE4DIPP2	ncRNA_intronic	Liver	ENSG00000270392	PFN1P2	transcribed_processed_pseudogene	NO	37.295	195	0.256201	0.285953	8.12305e-16	3.90286e-10	4.43507e-12
chr16_3159781_3159825	GT	CASP16P;OR1F1	intergenic	Esophagus_Gastroesophageal_Junction	ENSG00000263072	ZNF213-AS1	lncRNA	NO	16.069	322	-0.054551	0.183664	8.13348e-16	4.9168e-10	1.05285e-12
chr5_127008880_127008932	ATTT	MARCHF3	intronic	Skin_Sun_Exposed_Lower_leg	ENSG00000164241	C5orf63	Protein coding	NO	50.011	552	0.067246	0.111296	8.13674e-16	5.16917e-10	4.24747e-13
chr11_71810941_71810969	TTTA	ALG1L9P	ncRNA_exonic	Heart_Left_Ventricle	ENSG00000158483	FAM86C1P	transcribed_unprocessed_pseudogene	NO	23.418	334	-0.133235	0.17764	8.14181e-16	4.385e-10	1.25645e-12
chr3_111977308_111977324	AC	PHLDB2	downstream	Whole_Blood	ENSG00000144827	ABHD10	Protein coding	NO	1.694	616	-0.115395	0.100285	8.15028e-16	4.27544e-10	4.38507e-13
chr21_43030260_43030292	GT	PKNOX1	UTR3	Cells_Cultured_fibroblasts	ENSG00000160200	CBS	Protein coding	NO	28.665	427	0.182207	0.141635	8.15245e-16	4.51029e-10	4.97276e-13
chr5_97030620_97030668	TG	LNPEP	UTR3	Esophagus_Muscularis	ENSG00000113441	LNPEP	Protein coding	YES	34.266	417	0.053673	0.144786	8.16303e-16	4.89916e-10	6.28904e-13
chr12_92428633_92428706	CCTTCCTTCCTTCCTCCCTC	CLLU1;CLLU1-AS1	ncRNA_intronic	Small_Intestine_Terminal_Ileum	ENSG00000205057	CLLU1-AS1	lncRNA	NO	0.5215	172	0.135872	0.317769	8.20231e-16	4.58574e-10	7.16522e-12
chr17_40600024_40600048	AC	CCR7;SMARCE1	intergenic	Esophagus_Muscularis	ENSG00000073584	SMARCE1	Protein coding	NO	31.725	417	-0.032089	0.144767	8.20242e-16	4.9228e-10	6.31128e-13
chr1_112529155_112529189	GT	WNT2B	UTR3	Adipose_Visceral_Omentum	ENSG00000007341	ST7L	Protein coding	NO	2.22	459	-0.399448	0.132369	8.21201e-16	5.09689e-10	7.31596e-13
chr3_40388585_40388625	AC	ENTPD3	intronic	Artery_Tibial	ENSG00000223797	ENTPD3-AS1	lncRNA	NO	64.569	532	-0.055077	0.115215	8.21913e-16	4.80487e-10	4.44073e-13
chr16_4687578_4687608	AC	MGRN1	UTR3	Brain_Anterior_cingulate_cortex_BA24	ENSG00000102858	MGRN1	Protein coding	YES	6.245	141	0.101957	0.373695	8.2223e-16	4.24537e-10	8.84452e-12
chr10_25906973_25907025	AGAT	LINC00836;LOC101929073	intergenic	Esophagus_Mucosa	ENSG00000095777	MYO3A	Protein coding	NO	27.23	445	-0.164729	0.136249	8.23052e-16	4.97957e-10	6.3596e-13
chr2_213150455_213150497	CCT	IKZF2	intronic	Thyroid	ENSG00000030419	IKZF2	Protein coding	YES	0.068	534	0.170401	0.114795	8.24942e-16	5.37196e-10	3.85087e-13
chr16_68277316_68277348	TTTA	SLC7A6	intronic	Esophagus_Muscularis	ENSG00000132600	PRMT7	Protein coding	NO	33.619	413	-0.143389	0.146041	8.25793e-16	4.95611e-10	6.34585e-13
chr16_84168827_84168857	AC	DNAAF1	intronic	Cells_Cultured_fibroblasts	ENSG00000103168	TAF1C	Protein coding	NO	12.576	427	-0.080562	0.141577	8.272e-16	4.57643e-10	5.04013e-13
chr8_71084900_71084998	CCTT	XKR9;EYA1	intergenic	Artery_Coronary	ENSG00000221947	XKR9	Protein coding	NO	414.376	195	0.099485	0.285817	8.275e-16	4.32786e-10	4.37157e-12
chr7_67399444_67399496	AC	LINC01372;LOC102723427	intergenic	Lung	ENSG00000106610	STAG3L4	transcribed_unprocessed_pseudogene	NO	93.483	466	0.078293	0.130471	8.29028e-16	5.42188e-10	7.57245e-13
chr17_45091187_45091237	AC	NMT1	intronic	Skin_Not_Sun_Exposed_Suprapubic	ENSG00000172992	DCAKD	Protein coding	NO	30.081	508	-0.070503	0.120308	8.30053e-16	5.28885e-10	5.26778e-13
chr16_11966977_11967017	ATTT	TNFRSF17	intronic	Esophagus_Gastroesophageal_Junction	ENSG00000234719	NPIPB2	Protein coding	NO	9.637	322	-0.465755	0.183554	8.31257e-16	5.02506e-10	1.07373e-12
chr3_49486186_49486230	TTTA	DAG1	intronic	Artery_Tibial	ENSG00000145029	NICN1	Protein coding	NO	56.882	527	0.121517	0.116198	8.33917e-16	4.87505e-10	4.49919e-13
chr17_44819659_44819703	AAAT	GJC1	intronic	Artery_Tibial	ENSG00000267505	.	lncRNA	NO	26.482	530	0.12855	0.115576	8.34272e-16	4.87712e-10	4.49919e-13
chr11_113378904_113378960	TTCA	TTC12;ANKK1	intergenic	Skin_Not_Sun_Exposed_Suprapubic	ENSG00000149292	TTC12	Protein coding	NO	14.148	508	0.348533	0.12029	8.34337e-16	5.31615e-10	5.2897e-13
chr11_43810367_43810403	TA	HSD17B12	intronic	Adipose_Visceral_Omentum	ENSG00000283375	.	lncRNA	NO	46.019	136	-0.132837	0.384421	8.36017e-16	5.18885e-10	7.43388e-13
chr15_82209316_82209352	AC	EFL1	intronic	Cells_Cultured_fibroblasts	ENSG00000183496	MEX3B	Protein coding	NO	163.215	427	-0.057433	0.141526	8.37774e-16	4.63493e-10	5.09894e-13
chr20_5082234_5082252	TC	TMEM230	intronic	Small_Intestine_Terminal_Ileum	ENSG00000089063	TMEM230	Protein coding	YES	30.51	172	-0.09856	0.317601	8.37822e-16	4.68409e-10	7.20629e-12
chr20_45814104_45814147	TC	UBE2C	intronic	Skin_Sun_Exposed_Lower_leg	ENSG00000124116	WFDC3	Protein coding	NO	22.1935	556	0.230474	0.110441	8.39058e-16	5.33044e-10	4.37639e-13
chr7_144031902_144031940	TG	OR6B1;OR2A5	intergenic	Adipose_Visceral_Omentum	ENSG00000213214	ARHGEF35	Protein coding	NO	163.912	459	0.17452	0.132279	8.4106e-16	5.22015e-10	7.46802e-13
chr3_49202495_49202545	TG	IHO1	intronic	Nerve_Tibial	ENSG00000178467	P4HTM	Protein coding	NO	200.894	488	-0.040092	0.124894	8.4106e-16	5.42798e-10	4.38802e-13
chr12_27070289_27070330	TG	MED21;C12orf71	intergenic	Artery_Aorta	ENSG00000275764	.	lncRNA	NO	33.2095	346	-0.056982	0.171842	8.4224e-16	5.05208e-10	9.37307e-13
chr3_44193407_44193457	TG	MIR138-1;TOPAZ1	intergenic	Nerve_Tibial	ENSG00000144792	ZNF660	Protein coding	NO	384.791	488	0.097315	0.124882	8.43874e-16	5.44614e-10	4.39915e-13
chr11_297577_297600	GT	IFITM5	downstream	Whole_Blood	ENSG00000142102	PGGHG	Protein coding	NO	3.9095	616	0.070156	0.100177	8.45996e-16	4.43789e-10	4.54702e-13
chr10_61677068_61677094	AAT	CABCOCO1	intronic	Skin_Not_Sun_Exposed_Suprapubic	ENSG00000183346	CABCOCO1	Protein coding	YES	14.084	500	0.230258	0.122047	8.4748e-16	5.39989e-10	5.36768e-13
chr9_113352480_113352502	AC	BSPRY	intronic	Skin_Not_Sun_Exposed_Suprapubic	ENSG00000136875	PRPF4	Protein coding	NO	73.395	508	0.056165	0.12023	8.492e-16	5.41085e-10	5.37314e-13
chr4_119415539_119415569	TATTT	LINC01061;GTF2IP12	intergenic	Adipose_Subcutaneous	ENSG00000245958	SEPTIN7P14	transcribed_unprocessed_pseudogene	NO	42.414	519	0.345278	0.117825	8.49501e-16	5.26765e-10	5.26765e-13
chr15_56902129_56902161	AGGA	LOC145783	ncRNA_intronic	Artery_Tibial	ENSG00000247982	LINC00926	lncRNA	NO	398.22	532	-0.072491	0.115105	8.49749e-16	4.9676e-10	4.57843e-13
chr5_139145629_139145681	GT	SIL1	intronic	Skin_Sun_Exposed_Lower_leg	ENSG00000253404	CTNNA1-AS1	lncRNA	NO	392.346	557	-0.129663	0.110209	8.50754e-16	5.40473e-10	4.42648e-13
chr7_66766710_66766738	TTAT	RABGEF1	intronic	Colon_Transverse	ENSG00000226824	.	lncRNA	NO	96.284	326	-0.51954	0.181386	8.51196e-16	5.418e-10	1.57044e-12
chr16_31069268_31069306	AC	ZNF668	intronic	Cells_Cultured_fibroblasts	ENSG00000260911	.	lncRNA	NO	26.137	427	0.085394	0.141462	8.51439e-16	4.71054e-10	5.17641e-13
chr17_58640612_58640645	GT	TEX14	intronic	Pancreas	ENSG00000108384	RAD51C	Protein coding	NO	51.9445	275	0.220018	0.211478	8.51497e-16	4.84235e-10	1.81362e-12
chr20_35819648_35819676	TG	PHF20	intronic	Muscle_Skeletal	ENSG00000088340	FER1L4	transcribed_unitary_pseudogene	NO	212.1	655	0.252039	0.0944533	8.55003e-16	4.5666e-10	4.20111e-13
chr15_63120884_63120915	TG	LACTB	upstream	Esophagus_Gastroesophageal_Junction	ENSG00000103642	LACTB	Protein coding	YES	0.9335	322	0.115763	0.1834	8.57098e-16	5.18128e-10	1.10475e-12
chr5_132259137_132259167	TG	PDLIM4	intronic	Heart_Left_Ventricle	ENSG00000233006	MIR3936HG	lncRNA	NO	93.398	350	0.130822	0.169958	8.5751e-16	4.61836e-10	1.31953e-12
chr1_226090328_226090367	ATTT	LINC01703	downstream	Testis	ENSG00000163041	H3-3A	Protein coding	NO	26.3705	295	0.252899	0.198526	8.57516e-16	7.23591e-10	1.06254e-12
chr19_24031744_24031782	TA	LOC100505851;ZNF254	intergenic	Esophagus_Muscularis	ENSG00000268362	.	lncRNA	NO	1.638	114	-0.113313	0.440334	8.5855e-16	5.15271e-10	6.58073e-13
chr7_65462935_65462967	TG	ZNF92;LOC101929322	intergenic	Artery_Tibial	ENSG00000226002	GTF2IP14	unprocessed_pseudogene	NO	378.848	532	-0.152262	0.115054	8.62931e-16	5.04466e-10	4.64517e-13
chr7_66234400_66234430	AC	TPST1	intronic	Brain_Cerebellar_Hemisphere	ENSG00000226824	.	lncRNA	NO	420.098	166	0.157871	0.326853	8.63891e-16	4.62563e-10	3.50426e-12
chr1_120471324_120471370	AC	PDE4DIPP2	ncRNA_intronic	Artery_Aorta	ENSG00000270392	PFN1P2	transcribed_processed_pseudogene	NO	37.295	346	0.193069	0.17172	8.64077e-16	5.18307e-10	9.59828e-13
chr3_183797544_183797576	AATA	YEATS2	intronic	Skin_Not_Sun_Exposed_Suprapubic	ENSG00000180834	MAP6D1	Protein coding	NO	27.665	508	0.249535	0.120168	8.64561e-16	5.50872e-10	5.45418e-13
chr5_168548035_168548067	AC	PANK3	downstream	Heart_Left_Ventricle	ENSG00000188573	FBLL1	Protein coding	NO	18.746	350	0.161709	0.169912	8.6587e-16	4.66339e-10	1.3286e-12
chr14_50490130_50490160	GT	MAP4K5	intronic	Testis	ENSG00000012983	MAP4K5	Protein coding	YES	4	296	0.052652	0.197868	8.66135e-16	7.30864e-10	1.07165e-12
chr4_75984778_75984812	AC	SDAD1-AS1	ncRNA_intronic	Nerve_Tibial	ENSG00000138744	NAAA	Protein coding	NO	43.782	488	-0.085905	0.124788	8.66679e-16	5.59332e-10	4.51074e-13
chr19_50805791_50805822	AC	C19orf48	upstream	Esophagus_Mucosa	ENSG00000167747	C19orf48P	transcribed_unitary_pseudogene	NO	0.8775	449	0.051766	0.134916	8.6701e-16	5.24552e-10	6.69071e-13
chr4_121700140_121700174	TC	ANXA5;SMIM43	intergenic	Heart_Atrial_Appendage	ENSG00000164111	ANXA5	Protein coding	NO	3.162	364	0.0748	0.163896	8.67359e-16	5.04094e-10	1.04367e-12
chr13_75549763_75549789	CGG	UCHL3	intronic	Brain_Putamen_basal_ganglia	ENSG00000118939	UCHL3	Protein coding	YES	0.015	163	0.183776	0.33178	8.67454e-16	4.39259e-10	5.93593e-12
chr11_94339212_94339260	GT	IZUMO1R;GPR83	intergenic	Adipose_Visceral_Omentum	ENSG00000020922	MRE11	Protein coding	NO	108.064	459	0.06303	0.132163	8.67554e-16	5.38458e-10	7.69226e-13
chr6_30000957_30000981	AAGG	ZNRD1ASP	downstream	Adipose_Subcutaneous	ENSG00000237669	.	unprocessed_pseudogene	NO	6.147	530	-0.058707	0.115442	8.68896e-16	5.38791e-10	5.37716e-13
chr4_38880071_38880177	AATAG	FAM114A1	intronic	Esophagus_Mucosa	ENSG00000174125	TLR1	Protein coding	NO	23.307	449	0.05236	0.134907	8.69142e-16	5.25841e-10	6.6974e-13
chr7_64971305_64971343	AATA	ERV3-1-ZNF117;ZNF117	downstream	Esophagus_Mucosa	ENSG00000226002	GTF2IP14	unprocessed_pseudogene	NO	112.779	448	-0.302968	0.135184	8.70092e-16	5.26416e-10	6.6974e-13
chr12_125094978_125095024	GT	AACS	intronic	Esophagus_Muscularis	ENSG00000279233	.	TEC	NO	43.244	417	0.114663	0.144514	8.72784e-16	5.23814e-10	6.6813e-13
chr6_41155375_41155405	TC	TREML1;TREM2	intergenic	Thyroid	ENSG00000161912	ADCY10P1	transcribed_unprocessed_pseudogene	NO	54.368	534	0.05715	0.114604	8.7426e-16	5.69312e-10	4.07817e-13
chr19_11580913_11580941	AG	ACP5;ZNF627	intergenic	Testis	ENSG00000102575	ACP5	Protein coding	NO	0.934	296	-0.331518	0.197818	8.74288e-16	7.37744e-10	1.08015e-12
chr7_100673815_100673860	CGC	GNB2	UTR5	Whole_Blood	ENSG00000106330	MOSPD3	Protein coding	NO	61.0225	595	0.19813	0.103436	8.75203e-16	4.59111e-10	4.69919e-13
chr14_35645346_35645390	GT	RALGAPA1	intronic	Prostate	ENSG00000174373	RALGAPA1	Protein coding	YES	18.092	199	0.126581	0.280499	8.75667e-16	5.77383e-10	5.20165e-12
chr20_4014739_4014777	CA	RNF24	intronic	Thyroid	ENSG00000229539	PANK2-AS1	lncRNA	NO	125.585	534	-0.200328	0.114597	8.7615e-16	5.70543e-10	4.08406e-13
chr2_3585472_3585601	CTGTGCTCCGGATCTCATGC	RPS7;COLEC11	intergenic	Muscle_Skeletal	ENSG00000234171	RNASEH1-DT	lncRNA	NO	27.0685	655	-0.326064	0.0943816	8.77713e-16	4.6879e-10	4.30873e-13
chr1_31413153_31413185	GGGGCC	SERINC2	intronic	Adipose_Visceral_Omentum	ENSG00000168528	SERINC2	Protein coding	YES	0.044	444	0.327185	0.136285	8.7823e-16	5.45085e-10	7.77582e-13
chr17_2183745_2183791	AC	SMG6	intronic	Nerve_Tibial	ENSG00000167720	SRR	Protein coding	NO	119.615	488	-0.052489	0.124739	8.78654e-16	5.6706e-10	4.5657e-13
chr7_1170422_1170476	TA	ZFAND2A-DT;UNCX	intergenic	Skin_Sun_Exposed_Lower_leg	ENSG00000178381	ZFAND2A	Protein coding	NO	9.69	162	-0.032145	0.333353	8.79426e-16	5.58689e-10	4.57192e-13
ATN1	CAG	ATN1	exonic	Pituitary	ENSG00000111671	SPSB2	Protein coding	NO	47.3865	230	-0.150504	0.247462	8.79806e-16	5.85175e-10	1.97694e-12
chr9_34226105_34226157	TG	UBAP1	intronic	Adipose_Visceral_Omentum	ENSG00000164978	NUDT2	Protein coding	NO	103.375	459	0.041077	0.132094	8.83739e-16	5.48504e-10	7.81345e-13
chr17_45411795_45411819	CA	ARHGAP27	intronic	Small_Intestine_Terminal_Ileum	ENSG00000264070	DND1P1	processed_pseudogene	NO	174.064	172	0.496376	0.317162	8.85415e-16	4.95017e-10	7.50026e-12
chr6_99799776_99799833	TTATT	PRDM13;MCHR2	intergenic	Artery_Tibial	ENSG00000219755	.	processed_pseudogene	NO	224.093	530	0.128979	0.115378	8.85903e-16	5.17895e-10	4.76444e-13
chr7_76477147_76477166	CCCG	DTX2	intronic	Skin_Not_Sun_Exposed_Suprapubic	ENSG00000146707	POMZP3	Protein coding	NO	141.143	508	-0.369677	0.12008	8.87068e-16	5.65213e-10	5.57959e-13
chr2_190386066_190386150	TTTTA	INPP1;MFSD6	intergenic	Adipose_Subcutaneous	ENSG00000189362	NEMP2	Protein coding	NO	139.217	530	-0.080734	0.115362	8.90048e-16	5.51907e-10	5.50257e-13
chr17_44357730_44357758	GT	FAM171A2	intronic	Artery_Tibial	ENSG00000030582	GRN	Protein coding	NO	5.542	532	-0.032397	0.114952	8.90278e-16	5.20453e-10	4.78358e-13
chr1_205358925_205358941	TG	KLHDC8A;LEMD1-AS1	intergenic	Esophagus_Mucosa	ENSG00000162873	KLHDC8A	Protein coding	NO	1.843	449	0.078042	0.134812	8.9089e-16	5.38999e-10	6.84878e-13
chr16_31069268_31069306	AC	ZNF668	intronic	Skin_Not_Sun_Exposed_Suprapubic	ENSG00000167397	VKORC1	Protein coding	NO	24.324	508	0.047419	0.120065	8.90919e-16	5.67667e-10	5.59829e-13
chr3_49202495_49202545	TG	IHO1	intronic	Brain_Cerebellar_Hemisphere	ENSG00000145020	AMT	Protein coding	NO	215.622	166	-0.084663	0.326601	8.91181e-16	4.77175e-10	3.58778e-12
chr15_49422120_49422178	AG	FAM227B	intronic	Thyroid	ENSG00000138593	SECISBP2L	Protein coding	NO	375.702	534	0.033049	0.114539	8.91824e-16	5.80749e-10	4.15414e-13
chr19_5910675_5910711	AAC	VMAC	UTR3	Skin_Sun_Exposed_Lower_leg	ENSG00000174886	NDUFA11	Protein coding	NO	6.687	557	0.09682	0.11005	8.94664e-16	5.6837e-10	4.64734e-13
chr2_15590919_15590949	TG	DDX1	upstream	Artery_Aorta	ENSG00000079785	DDX1	Protein coding	YES	0.244	346	-0.085433	0.17154	8.97388e-16	5.38288e-10	9.94988e-13
chr12_66155335_66155359	GA	TMBIM4	intronic	Brain_Hippocampus	ENSG00000239335	LLPH-DT	lncRNA	NO	24.596	156	-0.102383	0.34366	8.97818e-16	4.66024e-10	8.32186e-12
chr4_25307493_25307541	AC	PI4K2B;ZCCHC4	intergenic	Artery_Aorta	ENSG00000053900	ANAPC4	Protein coding	NO	69.746	346	-0.058288	0.171524	9.00429e-16	5.40112e-10	9.96517e-13
chr17_63774201_63774259	CGG	DDX42	UTR5	Whole_Blood	ENSG00000108592	FTSJ3	Protein coding	NO	47.793	616	-0.077131	0.0999933	9.016e-16	4.72958e-10	4.83597e-13
chr20_5082234_5082252	TC	TMEM230	intronic	Spleen	ENSG00000089063	TMEM230	Protein coding	YES	30.51	205	-0.138079	0.273238	9.02112e-16	5.74654e-10	4.07556e-12
chr3_134664670_134664690	TG	KY;EPHB1	intergenic	Muscle_Skeletal	ENSG00000129055	ANAPC13	Protein coding	NO	177.964	655	0.233439	0.0943018	9.03705e-16	4.82673e-10	4.43077e-13
chr12_53660854_53660869	CAA	ATF7;ATP5MC2	intergenic	Colon_Transverse	ENSG00000135390	ATP5MC2	Protein coding	NO	8.3505	328	0.285562	0.180079	9.04254e-16	5.75573e-10	1.66351e-12
chr9_38414033_38414063	CA	IGFBPL1	intronic	Heart_Atrial_Appendage	ENSG00000137142	IGFBPL1	Protein coding	YES	10.406	364	0.181561	0.163687	9.08186e-16	5.27821e-10	1.09054e-12
chr3_122009324_122009364	AC	ILDR1	intronic	Adipose_Subcutaneous	ENSG00000173226	IQCB1	Protein coding	NO	174.265	530	-0.087212	0.115291	9.09529e-16	5.63987e-10	5.6174e-13
chr3_195598434_195598480	TG	APOD;LOC105374297	intergenic	Esophagus_Mucosa	ENSG00000185485	SDHAP1	transcribed_unprocessed_pseudogene	NO	391.801	449	0.079534	0.134733	9.09733e-16	5.50399e-10	6.97591e-13
chr14_35745398_35745451	AC	RALGAPA1	intronic	Artery_Tibial	ENSG00000174373	RALGAPA1	Protein coding	YES	2.8985	532	0.108242	0.11488	9.09846e-16	5.31893e-10	4.88423e-13
chr20_25350959_25351009	CA	ABHD12	intronic	Heart_Left_Ventricle	ENSG00000100997	ABHD12	Protein coding	YES	11.235	350	0.075158	0.169663	9.1287e-16	4.91651e-10	1.39674e-12
chr3_121632456_121632480	GGCTCA	HCLS1	exonic	Lung	ENSG00000173226	IQCB1	Protein coding	NO	202.524	466	-0.297756	0.130106	9.152e-16	5.98544e-10	8.31311e-13
chr17_45411795_45411819	CA	ARHGAP27	intronic	Brain_Anterior_cingulate_cortex_BA24	ENSG00000214425	LRRC37A4P	transcribed_unprocessed_pseudogene	NO	138.528	141	-0.525222	0.372735	9.15737e-16	4.72817e-10	9.64933e-12
chr6_41155375_41155405	TC	TREML1;TREM2	intergenic	Whole_Blood	ENSG00000161912	ADCY10P1	transcribed_unprocessed_pseudogene	NO	54.368	616	0.044753	0.0999455	9.16625e-16	4.80839e-10	4.90653e-13
chr2_74956934_74956978	TG	LINC01291;POLE4	intergenic	Brain_Nucleus_accumbens_basal_ganglia	ENSG00000236209	.	lncRNA	NO	32.11	192	0.16071	0.288845	9.18001e-16	4.84424e-10	3.43563e-12
chr10_100589421_100589439	AT	HIF1AN;PAX2	intergenic	Esophagus_Muscularis	ENSG00000075826	SEC31B	Protein coding	NO	69.566	403	-0.160348	0.148933	9.23455e-16	5.54225e-10	7.0512e-13
chr19_13876308_13876332	TG	NANOS3	upstream	Skin_Not_Sun_Exposed_Suprapubic	ENSG00000141854	MISP3	Protein coding	NO	196.216	508	0.092493	0.11994	9.24165e-16	5.8885e-10	5.80148e-13
chr12_9972042_9972060	TG	CLEC12A	intronic	Nerve_Tibial	ENSG00000165682	CLEC1B	Protein coding	NO	25.112	484	-0.296678	0.125525	9.24588e-16	5.96705e-10	4.80052e-13
chr11_49600964_49601002	CG	LOC440040	ncRNA_intronic	Brain_Nucleus_accumbens_basal_ganglia	ENSG00000205035	GRM5P1	transcribed_unprocessed_pseudogene	NO	40.165	192	-0.173283	0.288784	9.25629e-16	4.8845e-10	3.43979e-12
chr16_58830262_58830320	TC	GOT2;APOOP5	intergenic	Thyroid	ENSG00000103042	SLC38A7	Protein coding	NO	145.521	534	0.041494	0.114412	9.27016e-16	6.03666e-10	4.3119e-13
chr17_46779053_46779103	CA	WNT3	intronic	Brain_Cortex	ENSG00000260075	NSFP1	unprocessed_pseudogene	NO	406.223	199	-0.111936	0.280075	9.28657e-16	4.91143e-10	2.94097e-12
chr4_118625014_118625049	AAAAT	LOC729218	ncRNA_intronic	Skin_Not_Sun_Exposed_Suprapubic	ENSG00000260404	.	transcribed_unprocessed_pseudogene	NO	29.1195	507	0.161297	0.120143	9.29408e-16	5.92191e-10	5.82865e-13
chr4_1249491_1249503	GCCGCA	CTBP1-DT	ncRNA_intronic	Thyroid	ENSG00000163945	UVSSA	Protein coding	NO	96.194	515	0.256132	0.118382	9.29856e-16	6.05516e-10	4.32203e-13
chr1_75896346_75896394	AC	MSH4	intronic	Stomach	ENSG00000117054	ACADM	Protein coding	NO	145.919	286	0.045947	0.203681	9.31115e-16	5.67008e-10	2.48688e-12
chr12_118151278_118151319	CG	TAOK3	intronic	Lung	ENSG00000275759	.	lncRNA	NO	276.983	466	0.094673	0.130033	9.33289e-16	6.10374e-10	8.46566e-13
chr2_86077811_86077858	CA	POLR1A	splicing	Skin_Sun_Exposed_Lower_leg	ENSG00000068654	POLR1A	Protein coding	YES	12.1205	557	-0.093874	0.109914	9.33851e-16	5.93264e-10	4.84298e-13
chr7_27121220_27121262	GT	HOXA3	intronic	Muscle_Skeletal	ENSG00000233429	HOTAIRM1	lncRNA	NO	21.622	655	-0.083379	0.0942093	9.34777e-16	4.99268e-10	4.57205e-13
chr7_1023624_1023678	AC	C7orf50	intronic	Small_Intestine_Terminal_Ileum	ENSG00000178381	ZFAND2A	Protein coding	NO	132.026	172	0.087618	0.316725	9.35511e-16	5.23025e-10	7.80634e-12
chr17_27927485_27927521	AC	LYRM9;LINC01992	intergenic	Brain_Cerebellar_Hemisphere	ENSG00000007171	NOS2	Protein coding	NO	126.974	166	-0.258272	0.326205	9.35699e-16	5.01011e-10	3.73889e-12
chr6_29677768_29677796	AC	ZFP57	intronic	Esophagus_Mucosa	ENSG00000230795	HLA-K	unprocessed_pseudogene	NO	248.677	449	-0.104307	0.13462	9.3693e-16	5.66854e-10	7.17536e-13
chr1_200552915_200552959	TTTA	KIF14	UTR3	Thyroid	ENSG00000260088	DDX59-AS1	lncRNA	NO	116.57	528	0.21252	0.1156	9.38216e-16	6.10959e-10	4.35777e-13
chr8_27638314_27638346	TG	SCARA3	intronic	Thyroid	ENSG00000168077	SCARA3	Protein coding	YES	4.428	534	0.063727	0.114365	9.40386e-16	6.12373e-10	4.36474e-13
chr3_179315959_179316003	TG	KCNMB3;ZNF639	intergenic	Artery_Tibial	ENSG00000121864	ZNF639	Protein coding	NO	7.05	532	0.048516	0.114771	9.40437e-16	5.49776e-10	5.04381e-13
chr12_6846689_6846699	CA	CDCA3	UTR3	Esophagus_Muscularis	ENSG00000010626	LRRC23	Protein coding	NO	26.875	417	0.258562	0.144208	9.40953e-16	5.64726e-10	7.15749e-13
chr17_82648488_82648504	CGTG	WDR45B	upstream	Breast_Mammary_Tissue	ENSG00000141580	WDR45B	Protein coding	YES	0.048	377	0.230867	0.158322	9.41484e-16	6.08805e-10	1.30365e-12
chr11_113360045_113360078	TTGTT	TTC12	intronic	Brain_Nucleus_accumbens_basal_ganglia	ENSG00000149292	TTC12	Protein coding	YES	2.3905	192	-0.21879	0.288641	9.43683e-16	4.97977e-10	3.48236e-12
chr1_15544151_15544185	AC	DNAJC16	intronic	Esophagus_Mucosa	ENSG00000116786	PLEKHM2	Protein coding	NO	140.152	449	-0.026431	0.134591	9.44071e-16	5.71174e-10	7.22086e-13
chr2_54673059_54673091	GT	SPTBN1;EML6	intergenic	Whole_Blood	ENSG00000115306	SPTBN1	Protein coding	NO	10.174	616	0.127475	0.0998474	9.48264e-16	4.97436e-10	5.07071e-13
chr7_64971305_64971343	AATA	ERV3-1-ZNF117;ZNF117	downstream	Artery_Aorta	ENSG00000226002	GTF2IP14	unprocessed_pseudogene	NO	112.779	344	-0.332976	0.172187	9.48793e-16	5.69123e-10	1.04811e-12
chr12_66155335_66155359	GA	TMBIM4	intronic	Adrenal_Gland	ENSG00000155957	TMBIM4	Protein coding	YES	14.164	203	-0.039854	0.275178	9.50118e-16	4.8426e-10	3.75395e-12
chr6_32719658_32719718	GT	HLA-DQB1;HLA-DQA2	intergenic	Heart_Atrial_Appendage	ENSG00000241106	HLA-DOB	Protein coding	NO	97.222	364	0.06715	0.163473	9.51768e-16	5.53151e-10	1.14052e-12
chr7_76486846_76486887	GCT	DTX2	intronic	Muscle_Skeletal	ENSG00000186704	DTX2P1	transcribed_unprocessed_pseudogene	NO	491.75	655	-0.089082	0.0941475	9.56136e-16	5.10676e-10	4.67224e-13
chr22_19062779_19062807	CT	DGCR2	intronic	Artery_Aorta	ENSG00000070413	DGCR2	Protein coding	YES	0.484	346	0.009707	0.171239	9.56156e-16	5.7354e-10	1.0543e-12
chr8_30114276_30114296	TTTTG	LEPROTL1	intronic	Esophagus_Gastroesophageal_Junction	ENSG00000104660	LEPROTL1	Protein coding	YES	12.346	322	-0.237713	0.182845	9.56911e-16	5.78466e-10	1.22817e-12
chr6_26533744_26533766	TG	HCG11;HMGN4	intergenic	Skin_Not_Sun_Exposed_Suprapubic	ENSG00000181315	ZNF322	Protein coding	NO	117.741	482	0.129267	0.125876	9.60664e-16	6.12107e-10	6.01875e-13
chr2_26948073_26948109	CA	DPYSL5	UTR3	Adipose_Subcutaneous	ENSG00000138030	KHK	Protein coding	NO	138.681	530	0.166081	0.115103	9.6256e-16	5.96871e-10	5.93901e-13
chr6_26422159_26422174	CCT	BTN2A3P	ncRNA_exonic	Artery_Tibial	ENSG00000026950	BTN3A1	Protein coding	NO	12.5835	532	0.086988	0.114693	9.62888e-16	5.629e-10	5.15477e-13
chr13_79316192_79316232	GT	LINC00331;RBM26	intergenic	Lung	ENSG00000227676	LINC01068	lncRNA	NO	250.466	456	0.098229	0.132582	9.63208e-16	6.29942e-10	8.72495e-13
chr22_42037128_42037165	TG	WBP2NL;NAGA	intergenic	Artery_Aorta	ENSG00000183172	SMDT1	Protein coding	NO	42.5445	346	-0.166344	0.171197	9.64565e-16	5.78584e-10	1.06162e-12
chr4_103212859_103212908	AC	CENPE;LINC02428	intergenic	Heart_Left_Ventricle	ENSG00000164039	BDH2	Protein coding	NO	113.013	350	-0.106153	0.169401	9.65063e-16	5.19762e-10	1.47241e-12
chr9_68857955_68857991	TGT	PIP5K1B	intronic	Artery_Tibial	ENSG00000107242	PIP5K1B	Protein coding	YES	115.718	532	0.10366	0.114686	9.65157e-16	5.64227e-10	5.16219e-13
chr15_82665376_82665434	AC	CPEB1-AS1	ncRNA_intronic	Adipose_Subcutaneous	ENSG00000103723	AP3B2	Protein coding	NO	0.459	530	-0.05555	0.115094	9.65171e-16	5.9849e-10	5.94921e-13
chr11_57528483_57528517	TA	TIMM10	UTR3	Colon_Transverse	ENSG00000134809	TIMM10	Protein coding	YES	2.234	105	0.240145	0.466929	9.6528e-16	6.14417e-10	1.77065e-12
chr22_23695438_23695477	CTG	GUSBP11	ncRNA_exonic	Stomach	ENSG00000272578	.	transcribed_unprocessed_pseudogene	NO	21.8375	286	-0.229489	0.203481	9.6549e-16	5.87941e-10	2.56743e-12
chr11_79400099_79400145	CA	TENM4	intronic	Cells_Cultured_fibroblasts	ENSG00000149256	TENM4	Protein coding	YES	39.078	427	-0.115715	0.140959	9.65827e-16	5.34338e-10	5.85255e-13
chr22_37985818_37985852	AC	POLR2F	intronic	Pancreas	ENSG00000128310	GALR3	Protein coding	NO	162.453	275	0.248662	0.210758	9.66171e-16	5.49449e-10	2.05018e-12
chr7_67211150_67211190	TG	TYW1	intronic	Heart_Atrial_Appendage	ENSG00000198874	TYW1	Protein coding	YES	144.032	364	0.093635	0.163403	9.66423e-16	5.61668e-10	1.15332e-12
chr10_100589421_100589439	AT	HIF1AN;PAX2	intergenic	Whole_Blood	ENSG00000166135	HIF1AN	Protein coding	NO	52.96	593	-0.117057	0.103471	9.66506e-16	5.07006e-10	5.16299e-13
chr12_121883180_121883236	TG	HPD	intronic	Colon_Sigmoid	ENSG00000158023	CFAP251	Protein coding	NO	35.384	310	0.17546	0.189197	9.68301e-16	5.93295e-10	1.46493e-12
chr12_389551_389590	AGGCG	CCDC77	intronic	Brain_Caudate_basal_ganglia	ENSG00000120647	CCDC77	Protein coding	YES	0.1515	184	0.170858	0.299042	9.68414e-16	5.08086e-10	4.06469e-12
chr10_47486972_47486996	AAAACA	FAM25C;FAM25G	downstream	Skin_Sun_Exposed_Lower_leg	ENSG00000265190	ANXA8	Protein coding	NO	2.826	557	-0.392985	0.109799	9.6848e-16	6.15264e-10	5.01438e-13
chr17_44819659_44819703	AAAT	GJC1	intronic	Esophagus_Muscularis	ENSG00000267505	.	lncRNA	NO	26.482	417	0.146611	0.144084	9.70122e-16	5.82232e-10	7.36076e-13
chr14_61762420_61762455	GAGGCGTGCGGGCTTCG	SNAPC1	UTR5	Esophagus_Muscularis	ENSG00000023608	SNAPC1	Protein coding	YES	0.0175	417	-0.211194	0.144084	9.70128e-16	5.82236e-10	7.36076e-13
chr14_60900048_60900082	TC	MNAT1	intronic	Muscle_Skeletal	ENSG00000179008	C14orf39	Protein coding	NO	384.522	655	0.086905	0.0941052	9.71037e-16	5.18635e-10	4.74072e-13
chr7_67211150_67211190	TG	TYW1	intronic	Adipose_Visceral_Omentum	ENSG00000198874	TYW1	Protein coding	YES	144.032	459	0.077382	0.131735	9.72434e-16	6.03554e-10	8.5854e-13
chr17_45922486_45922518	AC	MAPT	intronic	Spleen	ENSG00000263503	MAPK8IP1P2	processed_pseudogene	NO	320.162	205	-0.093726	0.272689	9.74888e-16	6.21014e-10	4.37334e-12
chr15_84568537_84568583	AC	UBE2Q2P1	ncRNA_intronic	Artery_Tibial	ENSG00000259726	CSPG4P11	transcribed_unprocessed_pseudogene	NO	381.808	532	-0.099698	0.114643	9.77635e-16	5.71521e-10	5.22414e-13
chr10_77825374_77825416	CA	DLG5	intronic	Brain_Cerebellum	ENSG00000151208	DLG5	Protein coding	YES	0.665	202	-0.084475	0.276134	9.78698e-16	5.31305e-10	1.86423e-12
chr8_88591141_88591171	TGT	MMP16;LOC101929709	intergenic	Thyroid	ENSG00000156103	MMP16	Protein coding	NO	263.131	534	-0.263309	0.114229	9.8012e-16	6.38247e-10	4.54592e-13
chr7_43995839_43995877	GT	POLR2J4	ncRNA_intronic	Whole_Blood	ENSG00000228903	RASA4CP	transcribed_unprocessed_pseudogene	NO	46.034	616	-0.094652	0.0997431	9.83104e-16	5.15713e-10	5.24631e-13
chr2_113287445_113287483	GT	PAX8;CBWD2	intergenic	Adipose_Subcutaneous	ENSG00000125618	PAX8	Protein coding	NO	8.543	530	-0.08929	0.115033	9.83394e-16	6.0979e-10	6.0495e-13
chr12_9703375_9703411	TTAT	CLEC2D;CLECL1	intergenic	Nerve_Tibial	ENSG00000184293	CLECL1P	transcribed_unitary_pseudogene	NO	19.268	487	-0.276768	0.124571	9.85467e-16	6.35995e-10	5.1125e-13
chr4_119628970_119628994	GGC	LOC107986192	ncRNA_exonic	Nerve_Tibial	ENSG00000249244	.	unprocessed_pseudogene	NO	233.647	488	-0.417109	0.124325	9.87149e-16	6.3708e-10	5.11711e-13
chr15_43370975_43371006	CCCCGG	ZSCAN29	UTR5	Nerve_Tibial	ENSG00000140265	ZSCAN29	Protein coding	YES	0.0525	488	0.147637	0.124311	9.90972e-16	6.39548e-10	5.13281e-13
chr2_25161590_25161611	GCT	POMC	exonic	Heart_Atrial_Appendage	ENSG00000115138	POMC	Protein coding	YES	6.9705	364	0.403555	0.163285	9.91775e-16	5.76402e-10	1.17874e-12
chr3_131819491_131819523	AC	CPNE4	intronic	Cells_Cultured_fibroblasts	ENSG00000196353	CPNE4	Protein coding	YES	95.876	427	-0.179707	0.140852	9.92195e-16	5.48926e-10	5.99919e-13
chr17_45024286_45024338	GT	DCAKD	UTR3	Esophagus_Muscularis	ENSG00000172992	DCAKD	Protein coding	YES	5.867	417	-0.085392	0.143988	9.93281e-16	5.96131e-10	7.52691e-13
chr3_149766817_149766880	AGC	ANKUB1	UTR3	Skin_Not_Sun_Exposed_Suprapubic	ENSG00000114744	COMMD2	Protein coding	NO	14.3535	508	-0.028941	0.119678	9.97509e-16	6.35583e-10	6.23732e-13
chr1_28247126_28247158	GAAA	ATP5IF1;SESN2	intergenic	Nerve_Tibial	ENSG00000126698	DNAJC8	Protein coding	NO	14.113	487	-0.008741	0.124524	9.98671e-16	6.44516e-10	5.16854e-13
chr20_45776278_45776320	TG	WFDC3	intronic	Esophagus_Mucosa	ENSG00000182931	WFDC10B	Protein coding	NO	71.28	449	-0.112997	0.134367	1.00119e-15	6.05732e-10	7.62887e-13
chr6_26422159_26422174	CCT	BTN2A3P	ncRNA_exonic	Skin_Sun_Exposed_Lower_leg	ENSG00000186470	BTN3A2	Protein coding	NO	49.4735	557	0.19621	0.109693	1.00168e-15	6.36353e-10	5.18203e-13
chr2_218357259_218357289	TC	CATIP-AS2	ncRNA_intronic	Skin_Not_Sun_Exposed_Suprapubic	ENSG00000127838	PNKD	Protein coding	NO	15.319	508	-0.086747	0.119655	1.00415e-15	6.39812e-10	6.27266e-13
chr16_68329876_68329898	AC	PRMT7	intronic	Skin_Not_Sun_Exposed_Suprapubic	ENSG00000132600	PRMT7	Protein coding	YES	5.188	508	0.116388	0.11964	1.0084e-15	6.42525e-10	6.2931e-13
chr7_64971305_64971343	AATA	ERV3-1-ZNF117;ZNF117	downstream	Esophagus_Gastroesophageal_Junction	ENSG00000213640	EEF1DP4	processed_pseudogene	NO	108.325	320	0.305751	0.183613	1.00942e-15	6.10208e-10	1.29281e-12
chr2_242051224_242051250	GA	LINC01237;LINC01880	ncRNA_intronic	Colon_Transverse	ENSG00000261186	LINC01238	lncRNA	NO	37.22	327	0.107092	0.180025	1.01095e-15	6.43484e-10	1.84909e-12
chr12_50074860_50074906	TG	ASIC1	intronic	Nerve_Tibial	ENSG00000272368	.	lncRNA	NO	37.314	488	-0.094249	0.124239	1.01129e-15	6.5266e-10	5.22965e-13
chr8_11492272_11492320	GT	FAM167A;BLK	intergenic	Cells_Cultured_fibroblasts	ENSG00000269954	.	lncRNA	NO	65.726	427	-0.139116	0.140762	1.01484e-15	5.61452e-10	6.12938e-13
chr17_82212741_82212759	CCCACGCCT	CCDC57	intronic	Thyroid	ENSG00000169750	RAC3	Protein coding	NO	179.872	533	0.274906	0.114309	1.01736e-15	6.62501e-10	4.71195e-13
chr10_117366592_117366613	ACC	PDZD8	intronic	Skin_Not_Sun_Exposed_Suprapubic	ENSG00000165650	PDZD8	Protein coding	YES	7.8785	508	-0.14313	0.119608	1.01791e-15	6.48584e-10	6.34622e-13
chr10_100267910_100267945	CTAAC	CWF19L1	upstream	Brain_Caudate_basal_ganglia	ENSG00000095485	CWF19L1	Protein coding	YES	0.2475	184	0.439923	0.298662	1.01793e-15	5.34067e-10	4.23551e-12
chr11_71550488_71550522	AC	KRTAP5-9	downstream	Nerve_Tibial	ENSG00000254997	KRTAP5-9	Protein coding	YES	2.085	488	0.141078	0.124214	1.01857e-15	6.57359e-10	5.26308e-13
chr19_45177191_45177219	CA	TRAPPC6A	intronic	Muscle_Skeletal	ENSG00000142252	GEMIN7	Protein coding	NO	97.936	655	-0.107162	0.0939683	1.02086e-15	5.45248e-10	4.97489e-13
chr17_45922486_45922518	AC	MAPT	intronic	Brain_Putamen_basal_ganglia	ENSG00000262539	.	processed_pseudogene	NO	338.104	163	-0.111476	0.330434	1.02191e-15	5.1747e-10	6.8996e-12
chr16_70019796_70019814	TG	PDXDC2P-NPIPB14P	ncRNA_intronic	Artery_Coronary	ENSG00000223496	EXOSC6	Protein coding	NO	232.135	195	-0.088335	0.284268	1.02257e-15	5.34807e-10	5.29512e-12
chr6_46678030_46678064	TA	LOC101926934	ncRNA_intronic	Heart_Atrial_Appendage	ENSG00000180113	TDRD6	Protein coding	NO	9.828	88	0.070319	0.52893	1.02359e-15	5.9489e-10	1.21406e-12
chr19_17323311_17323343	TG	ANO8	UTR3	Skin_Sun_Exposed_Lower_leg	ENSG00000127220	ABHD8	Protein coding	NO	13.091	557	-0.048059	0.109624	1.02382e-15	6.50419e-10	5.2888e-13
chr19_51360766_51360788	TC	ETFB	intronic	Skin_Sun_Exposed_Lower_leg	ENSG00000142549	IGLON5	Protein coding	NO	49.133	557	0.299823	0.109623	1.02398e-15	6.50523e-10	5.2888e-13
chr17_45922486_45922518	AC	MAPT	intronic	Brain_Nucleus_accumbens_basal_ganglia	ENSG00000204650	LINC02210	transcribed_unitary_pseudogene	NO	276.831	192	-0.06554	0.288034	1.02444e-15	5.40592e-10	3.75411e-12
chr17_45922486_45922518	AC	MAPT	intronic	Heart_Left_Ventricle	ENSG00000280022	.	TEC	NO	329.881	350	-0.078647	0.169103	1.02824e-15	5.53787e-10	1.56437e-12
chr3_149089570_149089596	CA	HLTF-AS1	ncRNA_intronic	Skin_Sun_Exposed_Lower_leg	ENSG00000071794	HLTF	Protein coding	NO	3.029	557	0.046315	0.109603	1.03042e-15	6.54614e-10	5.31774e-13
chr7_1023624_1023678	AC	C7orf50	intronic	Whole_Blood	ENSG00000164849	GPR146	Protein coding	NO	20.895	616	-0.030093	0.0996012	1.03253e-15	5.41641e-10	5.4989e-13
chr12_9283455_9283487	AC	LOC642846	upstream	Nerve_Tibial	ENSG00000256069	A2MP1	transcribed_unprocessed_pseudogene	NO	7.654	488	0.325829	0.124158	1.03457e-15	6.67686e-10	5.34149e-13
chr17_43177572_43177620	AC	NBR1	intronic	Skin_Sun_Exposed_Lower_leg	ENSG00000108830	RND2	Protein coding	NO	151.666	557	0.066324	0.109587	1.03574e-15	6.57991e-10	5.3365e-13
chr7_66916188_66916239	TTA	LINC02604;TMEM248	intergenic	Thyroid	ENSG00000273142	LINC02604	lncRNA	NO	13.3565	144	0.194618	0.365355	1.04302e-15	6.79206e-10	4.82693e-13
chr1_89042931_89043029	CTCTTCTCTCCTTCT	GBP3;GBP1	intergenic	Skin_Sun_Exposed_Lower_leg	ENSG00000213516	RBMXL1	Protein coding	NO	50.02	557	-0.25598	0.109564	1.04316e-15	6.62704e-10	5.36977e-13
chr16_55830708_55830822	GAAG	CES1	intronic	Thyroid	ENSG00000228695	CES1P1	transcribed_unprocessed_pseudogene	NO	70.123	534	0.089714	0.114023	1.04367e-15	6.79632e-10	4.82693e-13
chr13_19186697_19186733	GT	LOC101928697	ncRNA_intronic	Skin_Sun_Exposed_Lower_leg	ENSG00000227879	PSPC1P1	unprocessed_pseudogene	NO	40.717	557	-0.115785	0.109562	1.04388e-15	6.63166e-10	5.36977e-13
chr16_3159781_3159825	GT	CASP16P;OR1F1	intergenic	Brain_Cortex	ENSG00000263072	ZNF213-AS1	lncRNA	NO	16.069	199	-0.091535	0.279227	1.04442e-15	5.52365e-10	3.28789e-12
chr8_39568354_39568390	AG	LOC100130964	ncRNA_intronic	Testis	ENSG00000196115	ADAM5	transcribed_unitary_pseudogene	NO	186.855	296	0.147566	0.19686	1.04443e-15	8.81312e-10	1.28471e-12
chr17_45922486_45922518	AC	MAPT	intronic	Skin_Not_Sun_Exposed_Suprapubic	ENSG00000176681	LRRC37A	Protein coding	NO	370.231	508	-0.063892	0.119517	1.0454e-15	6.66095e-10	6.50483e-13
chr15_41656322_41656378	TC	TYRO3;MGA	intergenic	Esophagus_Gastroesophageal_Junction	ENSG00000243708	PLA2G4B	Protein coding	NO	181.425	322	0.006928	0.182392	1.04694e-15	6.32889e-10	1.33803e-12
chr3_194583889_194583921	CGG	TMEM44-AS1	upstream	Colon_Transverse	ENSG00000231770	TMEM44-AS1	lncRNA	YES	0.086	328	-0.160182	0.179349	1.04746e-15	6.66727e-10	1.91039e-12
chr7_73855184_73855232	AC	METTL27;TMEM270	intergenic	Artery_Aorta	ENSG00000225969	BICDL3P	transcribed_unitary_pseudogene	NO	119.801	346	-0.190029	0.170805	1.0475e-15	6.28332e-10	1.15079e-12
chr9_104156365_104156408	TG	SMC2;LOC105376194	intergenic	Heart_Left_Ventricle	ENSG00000136824	SMC2	Protein coding	NO	28.9795	350	-0.055589	0.169013	1.04803e-15	5.64448e-10	1.59e-12
chr3_40451411_40451447	CA	ENTPD3-AS1	ncRNA_intronic	Cells_Cultured_fibroblasts	ENSG00000188846	RPL14	Protein coding	NO	5.863	427	-0.039308	0.140631	1.04864e-15	5.80154e-10	6.32666e-13
chr15_82665376_82665434	AC	CPEB1-AS1	ncRNA_intronic	Muscle_Skeletal	ENSG00000197978	GOLGA6L9	Protein coding	NO	235.36	655	-0.042167	0.0938937	1.0491e-15	5.60331e-10	5.10785e-13
chr12_13000192_13000232	GGCGGCAG	GPRC5D-AS1	ncRNA_intronic	Esophagus_Muscularis	ENSG00000013583	HEBP1	Protein coding	NO	0.04	413	-0.164369	0.145059	1.04932e-15	6.29763e-10	7.94153e-13
chr12_28510237_28510257	TG	CCDC91	intronic	Artery_Tibial	ENSG00000247934	.	lncRNA	NO	319.509	528	-0.042102	0.115228	1.04972e-15	6.13663e-10	5.59912e-13
chr12_122899050_122899094	AC	VPS37B;ABCB9	intergenic	Artery_Tibial	ENSG00000139722	VPS37B	Protein coding	NO	2.945	532	0.14546	0.114405	1.05096e-15	6.14385e-10	5.6006e-13
chr16_68329876_68329898	AC	PRMT7	intronic	Heart_Left_Ventricle	ENSG00000132600	PRMT7	Protein coding	YES	5.188	350	0.107829	0.168999	1.05111e-15	5.66105e-10	1.59018e-12
chr15_101641272_101641287	AAACA	TM2D3	intronic	Adrenal_Gland	ENSG00000259658	UBE2Q2P13	transcribed_unprocessed_pseudogene	NO	104.704	203	-0.516324	0.274447	1.05279e-15	5.36589e-10	4.12761e-12
chr12_128814182_128814304	GACCTGACCGCCGTATGATG	SLC15A4	intronic	Artery_Aorta	ENSG00000139370	SLC15A4	Protein coding	YES	1.685	346	-0.082901	0.170781	1.05285e-15	6.31539e-10	1.15455e-12
chr18_36694976_36694996	GT	FHOD3	intronic	Adipose_Visceral_Omentum	ENSG00000134779	TPGS2	Protein coding	NO	103.599	459	0.202012	0.131436	1.05336e-15	6.5378e-10	9.28665e-13
chr3_44473453_44473491	CA	ZNF445	intronic	Thyroid	ENSG00000186448	ZNF197	Protein coding	NO	111.416	534	-0.058215	0.113991	1.05382e-15	6.86238e-10	4.87039e-13
chr5_177554489_177554531	CGC	FAM193B	UTR5	Skin_Sun_Exposed_Lower_leg	ENSG00000272459	FAM193B-DT	lncRNA	NO	0.314	162	0.173089	0.331836	1.05712e-15	6.71573e-10	5.4265e-13
chr10_45892930_45892974	GT	PARGP1;PARGP1-AGAP4	ncRNA_intronic	Skin_Sun_Exposed_Lower_leg	ENSG00000279058	AGAP14P	unprocessed_pseudogene	NO	444.272	552	-0.122073	0.110461	1.05731e-15	6.71694e-10	5.4265e-13
chr19_57622958_57622996	AC	ZNF134	UTR3	Skin_Sun_Exposed_Lower_leg	ENSG00000121417	ZNF211	Protein coding	NO	7.418	557	-0.172029	0.109521	1.05747e-15	6.71801e-10	5.4265e-13
chr3_49202495_49202545	TG	IHO1	intronic	Heart_Atrial_Appendage	ENSG00000178252	WDR6	Protein coding	NO	188.281	364	0.047956	0.16298	1.06037e-15	6.16267e-10	1.25513e-12
chr7_141954706_141954750	AC	CLEC5A;TAS2R38	intergenic	Esophagus_Muscularis	ENSG00000127364	TAS2R4	Protein coding	NO	178.054	417	-0.182205	0.143715	1.06224e-15	6.37519e-10	8.0292e-13
chr7_76486846_76486887	GCT	DTX2	intronic	Esophagus_Mucosa	ENSG00000146707	POMZP3	Protein coding	NO	131.434	449	0.104454	0.134137	1.06323e-15	6.43265e-10	8.08121e-13
chr19_54438200_54438238	GT	TTYH1;LENG8-AS1	intergenic	Esophagus_Muscularis	ENSG00000267838	.	lncRNA	NO	1.325	417	0.111529	0.143688	1.06926e-15	6.4173e-10	8.07208e-13
chr4_151262676_151262710	TC	SH3D19	intronic	Testis	ENSG00000189099	PRSS48	Protein coding	NO	14.468	296	0.153651	0.19672	1.07183e-15	9.04438e-10	1.31573e-12
chr1_236281578_236281622	GGCCC	ERO1B	intronic	Nerve_Tibial	ENSG00000086619	ERO1B	Protein coding	YES	0.001	488	0.210704	0.124032	1.07198e-15	6.91826e-10	5.53019e-13
chr1_170664088_170664107	CT	PRRX1	upstream	Testis	ENSG00000271811	.	lncRNA	NO	3.2835	296	0.098026	0.196715	1.07276e-15	9.05221e-10	1.31573e-12
chr19_57622958_57622996	AC	ZNF134	UTR3	Thyroid	ENSG00000121417	ZNF211	Protein coding	NO	7.418	534	-0.107163	0.113924	1.07563e-15	7.00441e-10	4.96414e-13
chr18_5245372_5245411	GT	LINC00667	ncRNA_exonic	Colon_Transverse	ENSG00000263753	LINC00667	lncRNA	YES	4.8465	328	0.246215	0.179216	1.0758e-15	6.84762e-10	1.95646e-12
chr11_17015877_17015907	CA	PLEKHA7;OR7E14P	intergenic	Esophagus_Mucosa	ENSG00000188211	NCR3LG1	Protein coding	NO	335.908	449	-0.117345	0.134086	1.07757e-15	6.5194e-10	8.17992e-13
chr6_149704887_149704927	AC	LATS1	intronic	Cells_Cultured_fibroblasts	ENSG00000055211	GINM1	Protein coding	NO	125.984	427	-0.084608	0.14052	1.07834e-15	5.96586e-10	6.48463e-13
chr9_32504038_32504068	AC	DDX58	intronic	Muscle_Skeletal	ENSG00000241043	.	.	NO	.	655	-0.074403	0.0938159	1.07936e-15	5.76492e-10	5.25038e-13
chr15_74170093_74170125	CA	ISLR2;ISLR	intergenic	Lung	ENSG00000167178	ISLR2	Protein coding	NO	38.207	466	0.277048	0.129489	1.08108e-15	7.07029e-10	9.7791e-13
chr10_117367409_117367433	AAAC	PDZD8	intronic	Artery_Aorta	ENSG00000165650	PDZD8	Protein coding	YES	7.06	346	-0.294838	0.170652	1.08181e-15	6.48913e-10	1.18415e-12
chr22_22263578_22263606	GT	VPREB1;BMS1P20	intergenic	Artery_Coronary	ENSG00000279278	.	lncRNA	NO	1.009	195	0.153665	0.283847	1.08313e-15	5.66482e-10	5.55374e-12
chr12_27306714_27306752	AC	STK38L	intronic	Pancreas	ENSG00000211455	STK38L	Protein coding	YES	4.597	275	-0.075123	0.210104	1.08345e-15	6.16145e-10	2.2736e-12
chr17_45592099_45592127	AAAT	LRRC37A4P;MAPK8IP1P2	intergenic	Brain_Anterior_cingulate_cortex_BA24	ENSG00000264070	DND1P1	processed_pseudogene	NO	6.242	141	-0.841598	0.371232	1.08359e-15	5.59484e-10	1.11897e-11
chr6_111603084_111603112	CA	TRAF3IP2	intronic	Colon_Transverse	ENSG00000255389	.	lncRNA	NO	3.223	328	0.234148	0.179178	1.08418e-15	6.90097e-10	1.96609e-12
chr12_125110189_125110249	TG	AACS	intronic	Breast_Mammary_Tissue	ENSG00000279233	.	TEC	NO	28.026	377	-0.070172	0.157694	1.08495e-15	7.01577e-10	1.4959e-12
chr7_45788357_45788395	GT	SEPTIN7P2;LOC730234	intergenic	Brain_Caudate_basal_ganglia	ENSG00000272556	GTF2IP13	transcribed_unprocessed_pseudogene	NO	14.781	184	-0.068832	0.298177	1.08496e-15	5.69235e-10	4.44715e-12
chr12_125094978_125095024	GT	AACS	intronic	Testis	ENSG00000279233	.	TEC	NO	43.244	296	0.179584	0.19664	1.08776e-15	9.17879e-10	1.33219e-12
chr19_9565669_9565720	AAATA	ZNF121	UTR3	Nerve_Tibial	ENSG00000278611	ZNF426-DT	lncRNA	NO	26.9555	478	0.085479	0.126413	1.08848e-15	7.02476e-10	5.61083e-13
chr13_45358649_45358677	CA	TPT1-AS1	ncRNA_intronic	Adipose_Visceral_Omentum	ENSG00000174032	SLC25A30	Protein coding	NO	43.694	459	0.026965	0.13131	1.08924e-15	6.76051e-10	9.57579e-13
chr17_50509536_50509574	TG	MYCBPAP	intronic	Thyroid	ENSG00000275897	.	lncRNA	NO	33.736	534	-0.084787	0.113877	1.09096e-15	7.10428e-10	5.03136e-13
chr9_87746557_87746590	TCT	CTSL;CTSL3P	intergenic	Nerve_Tibial	ENSG00000135047	CTSL	Protein coding	NO	18.9705	488	-0.018644	0.123956	1.09524e-15	7.06837e-10	5.64116e-13
chr19_9446365_9446407	AC	ZNF266;ZNF560	intergenic	Stomach	ENSG00000174652	ZNF266	Protein coding	NO	10.813	286	-0.090774	0.202775	1.09669e-15	6.67834e-10	2.90363e-12
chr2_54074578_54074620	TG	ACYP2	intronic	Testis	ENSG00000170634	ACYP2	Protein coding	YES	40.804	296	0.143235	0.196577	1.10062e-15	9.28724e-10	1.34598e-12
chr17_46041878_46041910	TG	KANSL1	intronic	Testis	ENSG00000214425	LRRC37A4P	transcribed_unprocessed_pseudogene	NO	491.559	296	0.192192	0.196568	1.10239e-15	9.30222e-10	1.3462e-12
chr5_138740798_138740837	CCTT	HSPA9;LOC105379194	intergenic	Prostate	ENSG00000253404	CTNNA1-AS1	lncRNA	NO	12.4915	199	-0.111995	0.278835	1.10257e-15	7.26994e-10	6.43358e-12
chr6_46678030_46678064	TA	LOC101926934	ncRNA_intronic	Adipose_Visceral_Omentum	ENSG00000180113	TDRD6	Protein coding	NO	9.828	136	0.056421	0.381871	1.1064e-15	6.86699e-10	9.71286e-13
chr1_53242836_53242858	AT	LRP8	UTR3	Nerve_Tibial	ENSG00000162384	CZIB	Protein coding	NO	22.213	460	-0.084444	0.13098	1.10781e-15	7.14953e-10	5.70138e-13
chr7_116792456_116792502	AC	MET	intronic	Artery_Tibial	ENSG00000105976	MET	Protein coding	YES	22.813	532	-0.08685	0.11423	1.10824e-15	6.47875e-10	5.9005e-13
chr10_27193114_27193172	GT	ACBD5	intronic	Colon_Sigmoid	ENSG00000120539	MASTL	Protein coding	NO	23.199	310	0.065723	0.188485	1.11043e-15	6.80379e-10	1.67581e-12
chr3_53094346_53094397	AC	RFT1	intronic	Lung	ENSG00000242142	SERBP1P3	processed_pseudogene	NO	29.2805	466	-0.178033	0.129389	1.11088e-15	7.26517e-10	1.00348e-12
chr9_104156365_104156408	TG	SMC2;LOC105376194	intergenic	Brain_Cortex	ENSG00000136824	SMC2	Protein coding	NO	28.9795	199	-0.119833	0.278772	1.11223e-15	5.88231e-10	3.48066e-12
chr11_68865923_68866013	TCCTC	CPT1A;MRPL21	intergenic	Pancreas	ENSG00000197345	MRPL21	Protein coding	NO	37.81	275	-0.08175	0.209953	1.11238e-15	6.32596e-10	2.32572e-12
chr6_27528378_27528432	AC	ZNF184;LINC01012	intergenic	Thyroid	ENSG00000124613	ZNF391	Protein coding	NO	139.413	534	-0.078999	0.113807	1.11472e-15	7.259e-10	5.1373e-13
chr6_28736271_28736297	AC	LINC00533;LINC01623	intergenic	Skin_Not_Sun_Exposed_Suprapubic	ENSG00000197062	ZSCAN26	Protein coding	NO	468.925	508	-0.063836	0.119293	1.11569e-15	7.10884e-10	6.93546e-13
chr1_45422759_45422785	GTT	TESK2	intronic	Thyroid	ENSG00000117450	PRDX1	Protein coding	NO	99.082	534	0.052691	0.113802	1.11626e-15	7.26898e-10	5.14072e-13
chr19_4402650_4402706	GCG	CHAF1A	UTR5	Adipose_Visceral_Omentum	ENSG00000167670	CHAF1A	Protein coding	YES	0.024	446	-0.117673	0.134789	1.11748e-15	6.9358e-10	9.79633e-13
chr1_63604917_63604959	TG	PGM1	intronic	Skin_Sun_Exposed_Lower_leg	ENSG00000142856	ITGB3BP	Protein coding	NO	11.217	557	-0.071522	0.109345	1.11792e-15	7.10203e-10	5.72744e-13
chr17_58640612_58640645	GT	TEX14	intronic	Stomach	ENSG00000108384	RAD51C	Protein coding	NO	51.9445	286	0.142678	0.202668	1.11814e-15	6.80898e-10	2.94761e-12
chr22_41747049_41747067	ATA	MEI1	intronic	Whole_Blood	ENSG00000167074	TEF	Protein coding	NO	364.123	612	-0.217526	0.0999859	1.11943e-15	5.87225e-10	5.95563e-13
chr11_66138084_66138108	TTTA	PACS1	intronic	Brain_Putamen_basal_ganglia	ENSG00000255320	.	lncRNA	NO	108.143	163	0.787467	0.329678	1.12035e-15	5.6732e-10	7.36779e-12
chr17_43317155_43317181	TTC	RNU2-1;LINC00910	intergenic	Nerve_Tibial	ENSG00000236383	CCDC200	Protein coding	NO	11.771	487	-0.008315	0.124113	1.12086e-15	7.23373e-10	5.76393e-13
chr7_65462935_65462967	TG	ZNF92;LOC101929322	intergenic	Esophagus_Mucosa	ENSG00000164669	INTS4P1	transcribed_unprocessed_pseudogene	NO	321.71	449	0.165087	0.13393	1.1224e-15	6.79065e-10	8.49894e-13
chr6_149720690_149720726	GT	LOC645967;NUP43	intergenic	Thyroid	ENSG00000055211	GINM1	Protein coding	NO	141.785	534	0.057468	0.113782	1.12303e-15	7.31309e-10	5.16826e-13
chr16_70019796_70019814	TG	PDXDC2P-NPIPB14P	ncRNA_intronic	Ovary	ENSG00000223496	EXOSC6	Protein coding	NO	232.135	147	-0.097822	0.358691	1.1231e-15	6.03104e-10	1.8847e-11
chr10_117367409_117367433	AAAC	PDZD8	intronic	Colon_Sigmoid	ENSG00000165650	PDZD8	Protein coding	YES	7.06	310	-0.301363	0.188423	1.12371e-15	6.88518e-10	1.69169e-12
chr7_64971305_64971343	AATA	ERV3-1-ZNF117;ZNF117	downstream	Cells_Cultured_fibroblasts	ENSG00000213462	ERV3-1	Protein coding	NO	35.335	426	-0.142193	0.140662	1.12382e-15	6.21748e-10	6.7508e-13
chr7_64890189_64890222	GT	ZNF273	intronic	Artery_Tibial	ENSG00000182722	SEPHS1P1	processed_pseudogene	NO	36.8515	532	-0.079288	0.114179	1.12553e-15	6.57978e-10	5.98707e-13
chr3_195584161_195584196	GT	APOD	upstream	Esophagus_Mucosa	ENSG00000224769	MUC20P1	unprocessed_pseudogene	NO	30.7685	449	0.212426	0.133917	1.12625e-15	6.81395e-10	8.51744e-13
chr16_1830917_1830945	AC	FAHD1	intronic	Skin_Sun_Exposed_Lower_leg	ENSG00000162040	HS3ST6	Protein coding	NO	87.484	557	-0.032987	0.10932	1.1268e-15	7.15841e-10	5.76413e-13
chr18_74495308_74495340	TAAA	DIPK1C;CNDP2	intergenic	Skin_Sun_Exposed_Lower_leg	ENSG00000187773	DIPK1C	Protein coding	NO	37.38	552	0.259418	0.110258	1.1269e-15	7.15905e-10	5.76413e-13
chr7_129685556_129685604	GT	NRF1	intronic	Nerve_Tibial	ENSG00000273329	.	lncRNA	NO	73.909	488	0.039743	0.123851	1.12802e-15	7.27997e-10	5.79615e-13
chr12_110430409_110430443	GT	ANAPC7;ARPC3	intergenic	Whole_Blood	ENSG00000111231	GPN3	Protein coding	NO	25.504	616	-0.199674	0.0993414	1.12958e-15	5.92553e-10	6.00357e-13
chr4_119628970_119628994	GGC	LOC107986192	ncRNA_exonic	Brain_Spinal_cord_cervical_c-1	ENSG00000245958	SEPTIN7P14	transcribed_unprocessed_pseudogene	NO	171.014	120	0.656635	0.420833	1.13133e-15	5.91172e-10	1.64214e-11
chr7_141954706_141954750	AC	CLEC5A;TAS2R38	intergenic	Brain_Cerebellum	ENSG00000127364	TAS2R4	Protein coding	NO	178.054	202	-0.292808	0.275097	1.13137e-15	6.14187e-10	2.12522e-12
chr12_389551_389590	AGGCG	CCDC77	intronic	Breast_Mammary_Tissue	ENSG00000120647	CCDC77	Protein coding	YES	0.1515	377	0.120404	0.157504	1.13248e-15	7.32314e-10	1.55811e-12
chr8_21611342_21611382	GT	LOC101929172;GFRA2	intergenic	Esophagus_Mucosa	ENSG00000168546	GFRA2	Protein coding	NO	176.797	449	0.186741	0.133894	1.13303e-15	6.85497e-10	8.55801e-13
chr7_144031902_144031940	TG	OR6B1;OR2A5	intergenic	Cells_Cultured_fibroblasts	ENSG00000213214	ARHGEF35	Protein coding	NO	163.912	427	0.18135	0.140319	1.13398e-15	6.2737e-10	6.80445e-13
chr6_78808866_78808894	CA	MIR10524;IRAK1BP1	intergenic	Adipose_Subcutaneous	ENSG00000146243	IRAK1BP1	Protein coding	NO	58.671	530	-0.118799	0.114555	1.13606e-15	7.04454e-10	6.97479e-13
chr5_82254889_82254939	GTGT	ATG10	UTR3	Skin_Sun_Exposed_Lower_leg	ENSG00000205464	ATP6AP1L	transcribed_unitary_pseudogene	NO	24.548	557	-0.230772	0.109294	1.13633e-15	7.21897e-10	5.8077e-13
chr6_29679886_29679913	AAAC	ZFP57	intronic	Skin_Not_Sun_Exposed_Suprapubic	ENSG00000230795	HLA-K	unprocessed_pseudogene	NO	246.56	508	0.431076	0.11923	1.13659e-15	7.24202e-10	7.05162e-13
chr4_146214459_146214491	GT	REELD1	upstream	Colon_Transverse	ENSG00000250673	REELD1	Protein coding	YES	0.04	328	-0.156526	0.178935	1.13849e-15	7.2467e-10	2.05872e-12
chr12_95114443_95114493	AC	FGD6	intronic	Thyroid	ENSG00000184752	NDUFA12	Protein coding	NO	110.72	534	-0.059617	0.113735	1.13923e-15	7.41858e-10	5.23911e-13
chr5_10693124_10693152	CA	DAP	intronic	Whole_Blood	ENSG00000112977	DAP	Protein coding	YES	67.963	616	0.104437	0.0993144	1.1402e-15	5.9812e-10	6.05385e-13
chr7_43644759_43644793	AGGC	COA1	intronic	Thyroid	ENSG00000164543	STK17A	Protein coding	NO	22.487	534	-0.054878	0.113725	1.14261e-15	7.44057e-10	5.25093e-13
chr15_101641272_101641287	AAACA	TM2D3	intronic	Pituitary	ENSG00000259658	UBE2Q2P13	transcribed_unprocessed_pseudogene	NO	104.704	230	-0.462205	0.245753	1.14327e-15	7.60409e-10	2.5603e-12
chr16_89694806_89694902	CCCGCG	CDK10	intronic	Testis	ENSG00000260259	LINC02166	lncRNA	NO	8.285	295	0.091905	0.196964	1.14512e-15	9.6628e-10	1.39636e-12
chr10_47495650_47495689	GAG	FAM25C;BMS1P2-AGAP9	intergenic	Esophagus_Muscularis	ENSG00000204172	AGAP9	Protein coding	NO	27.9685	417	0.436881	0.143409	1.14527e-15	6.8735e-10	8.63505e-13
chr15_82652115_82652143	TTTA	CPEB1-AS1	ncRNA_intronic	Esophagus_Gastroesophageal_Junction	ENSG00000197978	GOLGA6L9	Protein coding	NO	222.084	321	0.235303	0.182436	1.14957e-15	6.94929e-10	1.46609e-12
chr17_50509536_50509574	TG	MYCBPAP	intronic	Esophagus_Mucosa	ENSG00000136449	MYCBPAP	Protein coding	YES	0.933	449	0.098819	0.133833	1.15122e-15	6.96502e-10	8.68456e-13
chr5_157307636_157307656	GT	CYFIP2	intronic	Muscle_Skeletal	ENSG00000172548	NIPAL4	Protein coding	NO	152.567	655	-0.151058	0.0936352	1.15303e-15	6.15839e-10	5.59345e-13
chr2_127306847_127306875	GT	MAP3K2	UTR3	Artery_Tibial	ENSG00000163161	ERCC3	Protein coding	NO	12.695	532	-0.207219	0.114098	1.1535e-15	6.74334e-10	6.1283e-13
chr1_219596390_219596426	TC	LYPLAL1-AS1;ZC3H11B	intergenic	Testis	ENSG00000215817	ZC3H11B	Protein coding	NO	16.697	296	-0.061517	0.196323	1.15377e-15	9.73576e-10	1.40487e-12
chr6_26440772_26440816	TG	BTN3A3	intronic	Artery_Tibial	ENSG00000124549	BTN2A3P	transcribed_unprocessed_pseudogene	NO	18.675	532	0.073696	0.114096	1.15417e-15	6.74726e-10	6.1283e-13
chr1_43295834_43295884	AC	C1orf210;TIE1	intergenic	Esophagus_Muscularis	ENSG00000066056	TIE1	Protein coding	NO	5.123	417	-0.053968	0.143373	1.1553e-15	6.93372e-10	8.69978e-13
chr2_190386066_190386150	TTTTA	INPP1;MFSD6	intergenic	Adipose_Visceral_Omentum	ENSG00000189362	NEMP2	Protein coding	NO	139.217	459	-0.081002	0.131082	1.15774e-15	7.18565e-10	1.01349e-12
chr1_89064199_89064275	GT	GBP1	intronic	Spleen	ENSG00000213512	GBP7	Protein coding	NO	111.766	205	-0.131861	0.271466	1.15863e-15	7.38059e-10	5.12541e-12
chr8_66425402_66425454	GGAT	RRS1-AS1	ncRNA_intronic	Testis	ENSG00000169085	VXN	Protein coding	NO	66.898	296	0.54782	0.196291	1.16054e-15	9.79291e-10	1.41108e-12
chr1_59296637_59296773	GGCCGCGCTTTACAGG	FGGY	upstream	Esophagus_Gastroesophageal_Junction	ENSG00000172456	FGGY	Protein coding	YES	0.067	322	0.31606	0.181872	1.16064e-15	7.01622e-10	1.4771e-12
chr7_141707662_141707700	TG	WEE2-AS1	ncRNA_intronic	Esophagus_Muscularis	ENSG00000228775	WEE2-AS1	lncRNA	YES	16.267	417	-0.122319	0.143348	1.16248e-15	6.9768e-10	8.74285e-13
chr16_84168827_84168857	AC	DNAAF1	intronic	Esophagus_Mucosa	ENSG00000103168	TAF1C	Protein coding	NO	12.576	449	-0.091559	0.133793	1.16324e-15	7.03777e-10	8.76434e-13
chr2_24385735_24385777	TC	ITSN2;NCOA1	intergenic	Lung	ENSG00000186453	FAM228A	Protein coding	NO	202.214	466	-0.120366	0.129217	1.16372e-15	7.61079e-10	1.04832e-12
chr10_100267910_100267945	CTAAC	CWF19L1	upstream	Artery_Coronary	ENSG00000095485	CWF19L1	Protein coding	YES	0.2475	195	0.397502	0.283315	1.16465e-15	6.09118e-10	5.91377e-12
chr15_67973500_67973567	AC	RNU6-9;PIAS1	intergenic	Artery_Aorta	ENSG00000033800	PIAS1	Protein coding	NO	80.7755	346	0.055309	0.1703	1.16489e-15	6.98744e-10	1.26814e-12
chr12_6846689_6846699	CA	CDCA3	UTR3	Nerve_Tibial	ENSG00000111665	CDCA3	Protein coding	YES	1.673	488	-0.221487	0.123736	1.16504e-15	7.51888e-10	5.97685e-13
chr2_241415989_241416033	TG	FARP2	intronic	Thyroid	ENSG00000168385	SEPTIN2	Protein coding	NO	65.924	534	0.046918	0.113661	1.16515e-15	7.58739e-10	5.35077e-13
chr1_22051825_22051861	AAC	CDC42	upstream	Skin_Not_Sun_Exposed_Suprapubic	ENSG00000218510	LINC00339	lncRNA	NO	26.29	508	0.203657	0.119128	1.17077e-15	7.4598e-10	7.25661e-13
chr6_42578972_42578998	AC	UBR2	intronic	Adipose_Visceral_Omentum	ENSG00000112619	PRPH2	Protein coding	NO	143.612	459	0.334524	0.131036	1.17203e-15	7.27438e-10	1.02456e-12
chr10_61677068_61677094	AAT	CABCOCO1	intronic	Pituitary	ENSG00000183346	CABCOCO1	Protein coding	YES	14.084	227	0.36198	0.248407	1.17546e-15	7.81819e-10	2.62355e-12
chr16_58830262_58830320	TC	GOT2;APOOP5	intergenic	Testis	ENSG00000245768	.	lncRNA	NO	80.614	296	-0.100975	0.196211	1.17792e-15	9.93958e-10	1.43016e-12
chr10_27243092_27243128	CA	ACBD5	upstream	Lung	ENSG00000120539	MASTL	Protein coding	NO	73.166	466	0.029294	0.12917	1.17847e-15	7.70723e-10	1.05869e-12
chr3_32412480_32412540	AC	CMTM7	intronic	Brain_Cerebellum	ENSG00000153551	CMTM7	Protein coding	YES	20.471	201	0.085342	0.275976	1.17881e-15	6.39941e-10	2.20669e-12
chr1_33218932_33218980	AC	TRIM62;ZNF362	intergenic	Esophagus_Mucosa	ENSG00000116525	TRIM62	Protein coding	NO	36.897	449	0.076011	0.133736	1.18101e-15	7.14527e-10	8.88715e-13
chr17_50554885_50554929	TG	SPATA20	intronic	Pituitary	ENSG00000006282	SPATA20	Protein coding	YES	4.173	230	0.09047	0.245524	1.18423e-15	7.8765e-10	2.63389e-12
chr20_34471673_34471715	GT	ITCH	intronic	Brain_Cortex	ENSG00000101460	MAP1LC3A	Protein coding	NO	75.16	199	-0.092945	0.278318	1.18439e-15	6.26391e-10	3.68465e-12
chr12_9283455_9283487	AC	LOC642846	upstream	Adipose_Subcutaneous	ENSG00000111788	DDX12B	unprocessed_pseudogene	NO	6.236	530	0.238611	0.114416	1.18497e-15	7.34785e-10	7.2679e-13
chr17_6590973_6591109	GAA	KIAA0753	intronic	Skin_Not_Sun_Exposed_Suprapubic	ENSG00000261996	.	lncRNA	NO	63.968	508	-0.080482	0.119086	1.18516e-15	7.55149e-10	7.33867e-13
chr17_4839939_4839985	TG	MINK1	intronic	Skin_Not_Sun_Exposed_Suprapubic	ENSG00000108556	CHRNE	Protein coding	NO	60.267	508	-0.073981	0.119082	1.18648e-15	7.55989e-10	7.33969e-13
chr5_140648007_140648060	GT	IK	intronic	Nerve_Tibial	ENSG00000113141	IK	Protein coding	YES	0.0605	487	-0.041067	0.123907	1.18764e-15	7.66475e-10	6.08797e-13
chr15_99809217_99809255	GT	LOC400464	ncRNA_intronic	Pituitary	ENSG00000182397	DNM1P46	transcribed_unprocessed_pseudogene	NO	8.057	230	0.113551	0.245503	1.18801e-15	7.90167e-10	2.63389e-12
chr16_20745578_20745610	AAAT	THUMPD1;ACSM3	intergenic	Esophagus_Mucosa	ENSG00000005187	ACSM3	Protein coding	NO	3.824	449	-0.206733	0.133707	1.18987e-15	7.19888e-10	8.9427e-13
chr12_50086479_50086500	TGG	SMARCD1	intronic	Nerve_Tibial	ENSG00000139624	CERS5	Protein coding	NO	46.6755	488	0.083232	0.123656	1.19174e-15	7.69115e-10	6.10409e-13
chr6_57539566_57539587	TG	PRIM2	intronic	Skin_Not_Sun_Exposed_Suprapubic	ENSG00000215190	LINC00680	transcribed_unprocessed_pseudogene	NO	421.769	508	-0.359017	0.119067	1.19192e-15	7.59457e-10	7.36622e-13
chr1_40478122_40478148	CA	ZFP69	intronic	Brain_Cortex	ENSG00000187815	ZFP69	Protein coding	YES	0.505	199	-0.202476	0.278268	1.19245e-15	6.30653e-10	3.68803e-12
chr5_132416257_132416285	GT	IRF1-AS1	ncRNA_intronic	Whole_Blood	ENSG00000197375	SLC22A5	Protein coding	NO	23.037	615	-0.095942	0.0993307	1.1956e-15	6.27181e-10	6.34157e-13
chr1_172600696_172600730	TG	SUCO	intronic	Muscle_Skeletal	ENSG00000094975	SUCO	Protein coding	YES	1.436	655	0.107114	0.0935313	1.19766e-15	6.39675e-10	5.79941e-13
chr19_54468346_54468378	AC	CDC42EP5	intronic	Adipose_Subcutaneous	ENSG00000267838	.	lncRNA	NO	28.818	530	0.242676	0.114376	1.19927e-15	7.43652e-10	7.34834e-13
chr12_57750153_57750206	AATA	TSPAN31	UTR3	Muscle_Skeletal	ENSG00000123427	EEF1AKMT3	Protein coding	NO	21.3125	651	-0.165681	0.0940755	1.19966e-15	6.40742e-10	5.80383e-13
chr19_36572718_36572742	TATC	ZNF529	intronic	Skin_Not_Sun_Exposed_Suprapubic	ENSG00000186017	ZNF566	Protein coding	NO	82.828	508	-0.207481	0.119037	1.20216e-15	7.65983e-10	7.42231e-13
chr6_111603084_111603112	CA	TRAF3IP2	intronic	Adipose_Visceral_Omentum	ENSG00000255389	.	lncRNA	NO	3.223	459	0.208219	0.130939	1.20261e-15	7.46413e-10	1.04981e-12
chr20_50028277_50028323	AC	SNAI1;TRERNA1	intergenic	Skin_Sun_Exposed_Lower_leg	ENSG00000158480	SPATA2	Protein coding	NO	112.771	557	-0.066305	0.109101	1.20751e-15	7.67114e-10	6.16652e-13
chr3_195598434_195598480	TG	APOD;LOC105374297	intergenic	Breast_Mammary_Tissue	ENSG00000224769	MUC20P1	unprocessed_pseudogene	NO	16.49	377	0.10531	0.1572	1.21286e-15	7.84291e-10	1.66516e-12
chr17_78753499_78753531	AATA	CYTH1	intronic	Nerve_Tibial	ENSG00000055483	USP36	Protein coding	NO	43.546	488	-0.137956	0.123578	1.21809e-15	7.86124e-10	6.23413e-13
chr1_1653825_1653863	AC	CDK11B	intronic	Adipose_Visceral_Omentum	ENSG00000227775	.	transcribed_processed_pseudogene	NO	70.668	459	-0.180591	0.13089	1.21852e-15	7.56289e-10	1.06071e-12
ATN1	CAG	ATN1	exonic	Colon_Transverse	ENSG00000111676	ATN1	Protein coding	YES	0.9535	328	0.040825	0.178595	1.21895e-15	7.75882e-10	2.19797e-12
chr6_87216108_87216157	AC	ZNF292	intronic	Whole_Blood	ENSG00000164414	SLC35A1	Protein coding	NO	254.49	608	-0.025294	0.100351	1.22376e-15	6.41954e-10	6.48438e-13
chr20_35741987_35742011	TGC	RBM39	UTR5	Muscle_Skeletal	ENSG00000088340	FER1L4	transcribed_unitary_pseudogene	NO	134.437	655	0.356512	0.0934702	1.22467e-15	6.54103e-10	5.90879e-13
chr10_87309383_87309427	AC	NUTM2A-AS1	ncRNA_intronic	Cells_Cultured_fibroblasts	ENSG00000184923	NUTM2A	Protein coding	NO	83.905	426	-0.125151	0.140317	1.22486e-15	6.77644e-10	7.33381e-13
chr1_206501638_206501680	AC	IKBKE;RASSF5	intergenic	Brain_Caudate_basal_ganglia	ENSG00000261000	.	lncRNA	NO	2.289	184	-0.106117	0.297244	1.22623e-15	6.43349e-10	4.9872e-12
chr2_108587290_108587340	TG	LIMS1	intronic	Whole_Blood	ENSG00000135968	GCC2	Protein coding	NO	89.091	616	-0.059267	0.0991035	1.22641e-15	6.43343e-10	6.49185e-13
chr6_31746080_31746114	TG	MSH5-SAPCD1	ncRNA_intronic	Thyroid	ENSG00000240053	LY6G5B	Protein coding	NO	73.716	534	-0.044245	0.113492	1.22667e-15	7.98802e-10	5.62536e-13
chr12_118107700_118107744	AAAT	VSIG10;PEBP1	intergenic	Artery_Tibial	ENSG00000176834	VSIG10	Protein coding	NO	3.711	531	0.166076	0.114092	1.22907e-15	7.18507e-10	6.51412e-13
chr5_179633928_179633953	AAATA	C5orf60;HNRNPH1	intronic	Cells_Cultured_fibroblasts	ENSG00000176783	RUFY1	Protein coding	NO	26.6745	427	0.144217	0.139995	1.22971e-15	6.80328e-10	7.3549e-13
chr12_112335143_112335165	AC	HECTD4	intronic	Adipose_Visceral_Omentum	ENSG00000198270	TMEM116	Protein coding	NO	321.969	459	0.091075	0.130853	1.2305e-15	7.63726e-10	1.06964e-12
chr1_87107642_87107656	AT	HS2ST1	UTR3	Brain_Putamen_basal_ganglia	ENSG00000183291	SELENOF	Protein coding	NO	193.225	159	0.34416	0.335708	1.23097e-15	6.23336e-10	7.99149e-12
chr6_29735181_29735207	CA	HLA-F-AS1	ncRNA_intronic	Testis	ENSG00000181126	HLA-V	transcribed_unprocessed_pseudogene	NO	57.04	285	0.167257	0.202768	1.23191e-15	1.03951e-09	1.49356e-12
chr21_35968840_35968864	GA	LOC101928269	ncRNA_intronic	Breast_Mammary_Tissue	ENSG00000231106	LINC01436	lncRNA	NO	36.285	377	-0.224404	0.157125	1.23355e-15	7.97666e-10	1.68997e-12
chr5_140377222_140377268	CA	SLC4A9;ANKHD1	intergenic	Whole_Blood	ENSG00000283602	.	transcribed_unitary_pseudogene	NO	216.496	616	-0.039001	0.0990866	1.2336e-15	6.47117e-10	6.52336e-13
chr10_119146428_119146460	GT	SFXN4	intronic	Artery_Coronary	ENSG00000183605	SFXN4	Protein coding	YES	8.679	195	-0.162093	0.282889	1.23431e-15	6.45549e-10	6.2072e-12
chr9_42758240_42758273	GT	LOC101927827;XLOC_007697	intergenic	Skin_Sun_Exposed_Lower_leg	ENSG00000237357	FAM88E	lncRNA	NO	188.904	555	-0.081751	0.109404	1.23452e-15	7.84277e-10	6.29942e-13
chr19_54437000_54437024	TG	TTYH1	downstream	Skin_Not_Sun_Exposed_Suprapubic	ENSG00000267838	.	lncRNA	NO	2.532	508	-0.160687	0.118945	1.23505e-15	7.86935e-10	7.61059e-13
chr7_141913566_141913620	AC	PRSS37;OR9A4	intergenic	Esophagus_Gastroesophageal_Junction	ENSG00000127364	TAS2R4	Protein coding	NO	136.919	321	-0.07516	0.182057	1.23889e-15	7.48924e-10	1.57337e-12
chr18_12076542_12076566	CGC	IMPA2;ANKRD62	intergenic	Esophagus_Mucosa	ENSG00000279285	.	TEC	NO	122.791	127	-0.198175	0.401893	1.24246e-15	7.51702e-10	9.32633e-13
chr7_64890189_64890222	GT	ZNF273	intronic	Heart_Atrial_Appendage	ENSG00000213640	EEF1DP4	processed_pseudogene	NO	27.2065	364	-0.094722	0.162254	1.24322e-15	7.22536e-10	1.46559e-12
chr7_2812636_2812696	ACATC	GNA12	intronic	Whole_Blood	ENSG00000146535	GNA12	Protein coding	YES	2.592	616	-0.032745	0.0990627	1.24383e-15	6.52486e-10	6.57085e-13
chr11_33241286_33241332	AC	CSTF3-DT;HIPK3	intergenic	Thyroid	ENSG00000176148	TCP11L1	Protein coding	NO	172.622	534	0.114836	0.113441	1.24588e-15	8.11307e-10	5.7038e-13
chr11_44074734_44074774	TCTT	ACCS	intronic	Thyroid	ENSG00000110455	ACCS	Protein coding	YES	0.124	534	0.031025	0.11344	1.24641e-15	8.1165e-10	5.7038e-13
chr3_126523553_126523591	AC	CHST13	upstream	Skin_Sun_Exposed_Lower_leg	ENSG00000180767	CHST13	Protein coding	YES	0.583	557	-0.133943	0.108988	1.25153e-15	7.95082e-10	6.38108e-13
chr17_46737572_46737604	GT	NSF	intronic	Skin_Not_Sun_Exposed_Suprapubic	ENSG00000262539	.	processed_pseudogene	NO	476.982	508	-0.29303	0.118897	1.25211e-15	7.9781e-10	7.70087e-13
chr17_7629375_7629415	TAAAA	SHBG	intronic	Muscle_Skeletal	ENSG00000170175	CHRNB1	Protein coding	NO	173.801	655	0.17498	0.093408	1.25285e-15	6.69152e-10	6.03625e-13
chr17_46737572_46737604	GT	NSF	intronic	Skin_Not_Sun_Exposed_Suprapubic	ENSG00000262500	MAPK8IP1P1	processed_pseudogene	NO	493.982	508	-0.268993	0.118892	1.25419e-15	7.99129e-10	7.70617e-13
chr5_179633928_179633953	AAATA	C5orf60;HNRNPH1	intronic	Esophagus_Mucosa	ENSG00000176783	RUFY1	Protein coding	NO	26.6745	449	0.123863	0.133505	1.25454e-15	7.5901e-10	9.40532e-13
chr11_65824194_65824224	GT	OVOL1;SNX32	intergenic	Esophagus_Gastroesophageal_Junction	ENSG00000172803	SNX32	Protein coding	NO	9.625	322	0.123825	0.181475	1.25555e-15	7.58995e-10	1.59119e-12
chr10_91886456_91886488	TTTA	TNKS2;FGFBP3	intergenic	Artery_Tibial	ENSG00000107854	TNKS2	Protein coding	NO	88.046	504	-0.093215	0.119776	1.25594e-15	7.34217e-10	6.6445e-13
chr7_116799186_116799222	TTTA	MET	downstream	Brain_Putamen_basal_ganglia	ENSG00000105976	MET	Protein coding	YES	29.538	162	-0.589219	0.330393	1.25892e-15	6.3749e-10	8.0695e-12
chr16_56297522_56297572	GT	GNAO1	intronic	Artery_Tibial	ENSG00000246379	GNAO1-DT	lncRNA	NO	106.429	532	-0.113787	0.113809	1.25938e-15	7.3623e-10	6.65669e-13
chr2_96987382_96987406	AC	FAM178B	upstream	Adipose_Visceral_Omentum	ENSG00000230606	APPAT	lncRNA	NO	435.594	459	-0.139877	0.130764	1.26019e-15	7.82152e-10	1.09392e-12
chr3_53094346_53094397	AC	RFT1	intronic	Lung	ENSG00000163933	RFT1	Protein coding	YES	25.6495	466	0.075305	0.128914	1.26298e-15	8.25994e-10	1.13305e-12
chr5_80654880_80654913	GCAGCGGCC	MSH3	exonic	Breast_Mammary_Tissue	ENSG00000228716	DHFR	Protein coding	NO	0.0865	374	0.157853	0.158181	1.26319e-15	8.16835e-10	1.72692e-12
chr12_31110695_31110745	GT	OVOS2	downstream	Liver	ENSG00000013573	DDX11	Protein coding	NO	8.452	195	0.269141	0.282697	1.26689e-15	6.08699e-10	6.76332e-12
chr1_52318370_52318414	TG	ZFYVE9	intronic	Heart_Atrial_Appendage	ENSG00000134744	TUT4	Protein coding	NO	112.689	364	0.088038	0.162165	1.26781e-15	7.36828e-10	1.49155e-12
chr19_4392518_4392570	CA	SH3GL1	intronic	Thyroid	ENSG00000167671	UBXN6	Protein coding	NO	54.076	534	-0.03656	0.113381	1.26881e-15	8.26238e-10	5.79816e-13
chr3_195598434_195598480	TG	APOD;LOC105374297	intergenic	Pancreas	ENSG00000224769	MUC20P1	unprocessed_pseudogene	NO	16.49	275	0.135869	0.209196	1.26998e-15	7.22223e-10	2.64551e-12
chr9_95907826_95907872	AC	ERCC6L2	intronic	Brain_Caudate_basal_ganglia	ENSG00000175611	ERCC6L2-AS1	lncRNA	NO	31.8	184	0.078986	0.296972	1.27072e-15	6.66693e-10	5.12841e-12
chr3_126086498_126086538	TG	SLC41A3	intronic	Artery_Tibial	ENSG00000114544	SLC41A3	Protein coding	YES	2.214	532	-0.043906	0.113774	1.27273e-15	7.44031e-10	6.72115e-13
chr1_172818676_172818720	GT	FASLG;TNFSF18	intergenic	Adipose_Subcutaneous	ENSG00000224228	.	lncRNA	NO	42.793	530	-0.090768	0.114179	1.27305e-15	7.89404e-10	7.78505e-13
chr5_138872027_138872067	GT	LRRTM2	UTR3	Brain_Putamen_basal_ganglia	ENSG00000253404	CTNNA1-AS1	lncRNA	NO	118.738	163	-0.186793	0.328614	1.27492e-15	6.45588e-10	8.06985e-12
chr11_66138084_66138108	TTTA	PACS1	intronic	Esophagus_Mucosa	ENSG00000174996	KLC2	Protein coding	NO	119.198	449	-0.191463	0.133441	1.27544e-15	7.71657e-10	9.54607e-13
chr1_245118795_245118839	AAAAG	EFCAB2	intronic	Cells_Cultured_fibroblasts	ENSG00000203666	EFCAB2	Protein coding	YES	11.638	427	-0.129358	0.139848	1.2761e-15	7.05997e-10	7.60773e-13
chr12_9454269_9454305	GT	LOC408186	ncRNA_intronic	Esophagus_Mucosa	ENSG00000214826	DDX12P	unprocessed_pseudogene	NO	6.058	449	0.154383	0.133438	1.27647e-15	7.72277e-10	9.54607e-13
chr15_66566739_66566807	TTTC	LCTL	upstream	Nerve_Tibial	ENSG00000075131	TIPIN	Protein coding	NO	180.027	488	-0.087791	0.123411	1.27667e-15	8.23931e-10	6.52877e-13
chr1_59296637_59296773	GGCCGCGCTTTACAGG	FGGY	upstream	Adipose_Subcutaneous	ENSG00000172456	FGGY	Protein coding	YES	0.067	530	0.232741	0.114168	1.27707e-15	7.91893e-10	7.8019e-13
chr19_17286647_17286713	GT	ANKLE1	exonic	Muscle_Skeletal	ENSG00000099330	OCEL1	Protein coding	NO	58.424	655	-0.083194	0.0933531	1.27823e-15	6.82708e-10	6.15052e-13
chr16_68277316_68277348	TTTA	SLC7A6	intronic	Nerve_Tibial	ENSG00000072736	NFATC3	Protein coding	NO	154.302	484	0.10254	0.124364	1.27863e-15	8.25195e-10	6.53361e-13
chr17_46041878_46041910	TG	KANSL1	intronic	Brain_Cerebellum	ENSG00000262539	.	processed_pseudogene	NO	218.712	202	-0.256926	0.274207	1.28117e-15	6.95505e-10	2.39005e-12
chr22_26436842_26436866	TG	ASPHD2	intronic	Esophagus_Mucosa	ENSG00000128203	ASPHD2	Protein coding	YES	7.594	449	-0.453533	0.133424	1.28138e-15	7.75251e-10	9.571e-13
chr18_5245372_5245411	GT	LINC00667	ncRNA_exonic	Colon_Sigmoid	ENSG00000263753	LINC00667	lncRNA	YES	4.8465	310	0.265269	0.18774	1.28149e-15	7.85189e-10	1.91978e-12
chr1_39876528_39876559	TATC	TRIT1	intronic	Skin_Sun_Exposed_Lower_leg	ENSG00000043514	TRIT1	Protein coding	YES	6.8815	557	-0.099412	0.10891	1.28263e-15	8.14843e-10	6.5341e-13
chr1_230769616_230769680	CTAT	CAPN9	intronic	Skin_Sun_Exposed_Lower_leg	ENSG00000135773	CAPN9	Protein coding	YES	22.229	557	0.148851	0.108908	1.2836e-15	8.15456e-10	6.5341e-13
chr17_57450255_57450319	AAAG	MSI2	intronic	Brain_Cortex	ENSG00000279281	.	TEC	NO	2.069	199	0.092453	0.277731	1.28431e-15	6.7924e-10	3.92624e-12
chr15_67542729_67542758	CCG	MAP2K5	UTR5	Artery_Tibial	ENSG00000188779	SKOR1	Protein coding	NO	276.961	526	0.06939	0.114962	1.28733e-15	7.5257e-10	6.79215e-13
chr7_66598828_66598861	CTG	GS1-124K5.11;KCTD7	intergenic	Artery_Coronary	ENSG00000226824	.	lncRNA	NO	55.6685	195	0.214336	0.282569	1.2893e-15	6.7431e-10	6.422e-12
chr6_159717897_159717927	TG	SOD2	intronic	Breast_Mammary_Tissue	ENSG00000112110	MRPL18	Protein coding	NO	71.9	377	0.125073	0.156917	1.29284e-15	8.36009e-10	1.76373e-12
chr12_66155335_66155359	GA	TMBIM4	intronic	Brain_Cerebellar_Hemisphere	ENSG00000239335	LLPH-DT	lncRNA	NO	24.596	165	-0.095449	0.325191	1.29432e-15	6.93031e-10	5.02196e-12
chr8_70669606_70669639	TG	XKR9	intronic	Esophagus_Mucosa	ENSG00000221947	XKR9	Protein coding	YES	0.2145	449	0.043177	0.133385	1.29443e-15	7.83147e-10	9.65656e-13
chr6_31241314_31241350	TTCC	HCG27;HLA-C	intergenic	Esophagus_Mucosa	ENSG00000204538	PSORS1C2	Protein coding	NO	102.266	449	0.12039	0.133361	1.30272e-15	7.8816e-10	9.7064e-13
chr7_144048076_144048110	AC	OR2A5	upstream	Adipose_Subcutaneous	ENSG00000213214	ARHGEF35	Protein coding	NO	147.74	530	-0.125873	0.114101	1.30327e-15	8.08142e-10	7.95415e-13
chr20_62341039_62341079	AAAT	LAMA5	intronic	Skin_Sun_Exposed_Lower_leg	ENSG00000273619	.	lncRNA	NO	45.941	556	-0.138268	0.109045	1.30352e-15	8.28113e-10	6.63021e-13
chr6_35794660_35794699	GT	CLPS;CLPSL1	downstream	Pancreas	ENSG00000096063	SRPK1	Protein coding	NO	44.1615	275	-0.150895	0.209046	1.30378e-15	7.41444e-10	2.706e-12
chr6_43080954_43080977	AC	PTK7	intronic	Adipose_Visceral_Omentum	ENSG00000044090	CUL7	Protein coding	NO	27.0225	459	-0.135847	0.130628	1.30674e-15	8.11046e-10	1.13275e-12
chr19_49286263_49286297	AG	TRPM4;SLC6A16	intergenic	Lung	ENSG00000161609	KASH5	Protein coding	NO	101.939	466	-0.100435	0.128778	1.31015e-15	8.56843e-10	1.17376e-12
chr5_10733155_10733207	GT	DAP	intronic	Esophagus_Muscularis	ENSG00000112977	DAP	Protein coding	YES	27.92	417	-0.091857	0.142858	1.31108e-15	7.86861e-10	9.81123e-13
chr19_35204434_35204456	GT	FXYD5;FAM187B	intergenic	Skin_Sun_Exposed_Lower_leg	ENSG00000089327	FXYD5	Protein coding	NO	40.41	557	-0.165771	0.10884	1.31135e-15	8.33086e-10	6.66469e-13
chr11_68865923_68866013	TCCTC	CPT1A;MRPL21	intergenic	Heart_Atrial_Appendage	ENSG00000197345	MRPL21	Protein coding	NO	37.81	364	-0.051964	0.162007	1.31228e-15	7.62676e-10	1.54076e-12
chr15_84766706_84766740	GT	ZNF592	intronic	Spleen	ENSG00000176700	SCAND2P	transcribed_unprocessed_pseudogene	NO	134.76	205	-0.079958	0.27058	1.31279e-15	8.36263e-10	5.76733e-12
chr7_101169297_101169319	AC	VGF;NAT16	intergenic	Skin_Sun_Exposed_Lower_leg	ENSG00000167011	NAT16	Protein coding	NO	9.928	557	0.390139	0.108834	1.31376e-15	8.34619e-10	6.67161e-13
chr2_27081108_27081148	GT	EMILIN1	intronic	Artery_Tibial	ENSG00000138030	KHK	Protein coding	NO	5.644	532	-0.090251	0.113666	1.31508e-15	7.68788e-10	6.93226e-13
chr6_149720690_149720726	GT	LOC645967;NUP43	intergenic	Nerve_Tibial	ENSG00000216906	.	processed_pseudogene	NO	183.535	488	-0.152134	0.1233	1.31688e-15	8.49879e-10	6.71841e-13
chr2_36966898_36966928	AC	STRN	upstream	Adipose_Subcutaneous	ENSG00000115808	STRN	Protein coding	YES	0.377	530	0.005161	0.114066	1.31734e-15	8.16865e-10	8.0321e-13
chr19_45509517_45509544	CCA	VASP	intronic	Colon_Sigmoid	ENSG00000213889	PPM1N	Protein coding	NO	9.5695	310	-0.285608	0.187596	1.31739e-15	8.0719e-10	1.96397e-12
chr1_207068095_207068117	GT	PFKFB2	intronic	Artery_Tibial	ENSG00000123836	PFKFB2	Protein coding	YES	1.318	532	-0.107564	0.113653	1.32017e-15	7.71768e-10	6.95286e-13
chr15_43483233_43483271	AC	TP53BP1	intronic	Skin_Sun_Exposed_Lower_leg	ENSG00000168803	ADAL	Protein coding	NO	137.345	557	-0.144069	0.108817	1.32081e-15	8.39097e-10	6.70205e-13
chr15_84571274_84571316	GT	LINC00933	ncRNA_intronic	Esophagus_Mucosa	ENSG00000259728	LINC00933	transcribed_unprocessed_pseudogene	YES	0.371	449	0.129377	0.133302	1.32283e-15	8.00331e-10	9.84417e-13
chr6_149847824_149847878	AC	LRP11	intronic	Muscle_Skeletal	ENSG00000231760	.	lncRNA	NO	48.701	655	-0.11478	0.0932505	1.327e-15	7.08757e-10	6.37469e-13
chr17_1779479_1779514	AAAAC	SMYD4	UTR3	Lung	ENSG00000186532	SMYD4	Protein coding	YES	4.3665	466	0.141987	0.12873	1.32723e-15	8.68013e-10	1.18743e-12
chr6_26533744_26533766	TG	HCG11;HMGN4	intergenic	Muscle_Skeletal	ENSG00000181315	ZNF322	Protein coding	NO	117.741	625	0.126877	0.0975171	1.32744e-15	7.0899e-10	6.37469e-13
chr6_3266731_3266743	AC	PSMG4	UTR3	Colon_Transverse	ENSG00000180822	PSMG4	Protein coding	YES	7.677	328	0.322214	0.178165	1.32915e-15	8.46027e-10	2.38318e-12
chr17_27927485_27927521	AC	LYRM9;LINC01992	intergenic	Brain_Nucleus_accumbens_basal_ganglia	ENSG00000007171	NOS2	Protein coding	NO	126.974	192	-0.280074	0.286099	1.32999e-15	7.01831e-10	4.84021e-12
chr20_45776278_45776320	TG	WFDC3	intronic	Testis	ENSG00000221046	RNU6ATAC38P	snRNA	NO	2.399	296	0.121067	0.195555	1.33013e-15	1.1224e-09	1.60572e-12
chr12_42234192_42234232	AGAAA	YAF2	UTR3	Lung	ENSG00000139168	ZCRB1	Protein coding	NO	80.05	465	0.128447	0.128981	1.33022e-15	8.69967e-10	1.18848e-12
chr12_125110189_125110249	TG	AACS	intronic	Artery_Tibial	ENSG00000279233	.	TEC	NO	28.026	532	-0.0635	0.113626	1.33126e-15	7.78247e-10	7.00492e-13
chr11_117174164_117174206	TG	PAFAH1B2	intronic	Muscle_Skeletal	ENSG00000254851	.	unprocessed_pseudogene	NO	38.657	655	-0.106503	0.0932418	1.33126e-15	7.11034e-10	6.38271e-13
chr7_135096558_135096622	AGAT	AGBL3;CYREN	intronic	Adipose_Visceral_Omentum	ENSG00000122783	CYREN	Protein coding	NO	51.573	459	-0.029296	0.130555	1.33209e-15	8.26778e-10	1.15311e-12
chr16_70019796_70019814	TG	PDXDC2P-NPIPB14P	ncRNA_intronic	Brain_Hippocampus	ENSG00000157322	CLEC18A	Protein coding	NO	68.064	157	-0.112845	0.33854	1.33374e-15	6.92293e-10	1.17338e-11
chr22_41449989_41450017	TG	TOB2;PHF5A	intergenic	Brain_Cortex	ENSG00000172346	CSDC2	Protein coding	NO	111.007	199	-0.114418	0.277441	1.33689e-15	7.07047e-10	4.06349e-12
chr7_45788357_45788395	GT	SEPTIN7P2;LOC730234	intergenic	Ovary	ENSG00000272556	GTF2IP13	transcribed_unprocessed_pseudogene	NO	14.781	147	-0.084225	0.357161	1.33759e-15	7.18285e-10	2.17662e-11
chr17_75212086_75212109	GT	NUP85	intronic	Whole_Blood	ENSG00000125445	MRPS7	Protein coding	NO	49.5765	616	0.111381	0.0988502	1.33863e-15	7.02213e-10	7.05033e-13
chr12_118149518_118149540	TG	TAOK3	downstream	Brain_Nucleus_accumbens_basal_ganglia	ENSG00000089220	PEBP1	Protein coding	NO	10.512	192	-0.201995	0.286024	1.34361e-15	7.09017e-10	4.85628e-12
chr16_3103182_3103216	CA	ZSCAN10;ZNF205-AS1	intergenic	Skin_Sun_Exposed_Lower_leg	ENSG00000263072	ZNF213-AS1	lncRNA	NO	9.29	557	0.142692	0.108746	1.35086e-15	8.58184e-10	6.84358e-13
chr11_1506257_1506287	CAAAA	MOB2;DUSP8	intergenic	Brain_Anterior_cingulate_cortex_BA24	ENSG00000233930	KRTAP5-AS1	lncRNA	NO	65.081	141	-0.290744	0.369251	1.35182e-15	6.97978e-10	1.34227e-11
chr18_5245372_5245411	GT	LINC00667	ncRNA_exonic	Adipose_Visceral_Omentum	ENSG00000263753	LINC00667	lncRNA	YES	4.8465	459	0.218521	0.1305	1.35196e-15	8.39113e-10	1.16868e-12
chr16_15613661_15613711	AATA	MARF1	intronic	Thyroid	ENSG00000263335	.	lncRNA	NO	112.988	524	-0.118911	0.115212	1.3523e-15	8.80607e-10	6.16672e-13
chr5_138852859_138852872	CG	CTNNA1	intronic	Nerve_Tibial	ENSG00000120725	SIL1	Protein coding	NO	100.567	488	-0.026913	0.123205	1.35249e-15	8.72865e-10	6.89467e-13
chr17_18297421_18297454	CCCTGT	TOP3A	intronic	Nerve_Tibial	ENSG00000176974	SHMT1	Protein coding	NO	36.0015	488	0.126006	0.123203	1.35362e-15	8.73593e-10	6.89497e-13
chr7_66234400_66234430	AC	TPST1	intronic	Stomach	ENSG00000226824	.	lncRNA	NO	420.098	286	0.137438	0.201607	1.35383e-15	8.24422e-10	3.54215e-12
chr17_63774201_63774259	CGG	DDX42	UTR5	Stomach	ENSG00000198231	DDX42	Protein coding	YES	0.04	286	0.093913	0.201601	1.3553e-15	8.25321e-10	3.54215e-12
chr22_21814854_21814910	AG	MAPK1	intronic	Colon_Transverse	ENSG00000224086	PPM1F-AS1	lncRNA	NO	123.387	328	0.052072	0.178061	1.3572e-15	8.63879e-10	2.42663e-12
chr16_89694806_89694902	CCCGCG	CDK10	intronic	Nerve_Tibial	ENSG00000185324	CDK10	Protein coding	YES	0.67	487	-0.061184	0.123431	1.35736e-15	8.76005e-10	6.90856e-13
chr17_38732938_38732974	AC	CISD3	intronic	Artery_Aorta	ENSG00000277258	PCGF2	Protein coding	NO	2.64	346	-0.154344	0.169562	1.36e-15	8.15783e-10	1.47787e-12
chr1_1653825_1653863	AC	CDK11B	intronic	Esophagus_Mucosa	ENSG00000227775	.	transcribed_processed_pseudogene	NO	70.668	449	-0.173257	0.133193	1.36104e-15	8.23448e-10	1.01037e-12
chr2_241558054_241558078	AC	BOK-AS1	ncRNA_intronic	Adipose_Visceral_Omentum	ENSG00000176720	BOK	Protein coding	NO	0.679	459	0.020302	0.130474	1.36123e-15	8.44866e-10	1.17506e-12
chr15_80064607_80064629	AC	ZFAND6	intronic	Brain_Cerebellum	ENSG00000103876	FAH	Protein coding	NO	87.872	202	-0.52195	0.273765	1.36263e-15	7.39727e-10	2.53331e-12
chr17_45922486_45922518	AC	MAPT	intronic	Brain_Nucleus_accumbens_basal_ganglia	ENSG00000262500	MAPK8IP1P1	processed_pseudogene	NO	321.104	192	-0.117854	0.285915	1.36338e-15	7.19451e-10	4.89422e-12
chr7_66598828_66598861	CTG	GS1-124K5.11;KCTD7	intergenic	Brain_Caudate_basal_ganglia	ENSG00000226824	.	lncRNA	NO	55.6685	184	0.206665	0.296415	1.36685e-15	7.17128e-10	5.47426e-12
chr17_46737572_46737604	GT	NSF	intronic	Stomach	ENSG00000260075	NSFP1	unprocessed_pseudogene	NO	364.733	286	0.385252	0.20155	1.36794e-15	8.33018e-10	3.55991e-12
chr15_30639971_30640013	GT	ARHGAP11B;LOC100288637	intergenic	Adipose_Subcutaneous	ENSG00000283345	MPHOSPH10P3	unprocessed_pseudogene	NO	132.615	530	-0.218162	0.113933	1.3713e-15	8.50322e-10	8.34598e-13
chr13_45358649_45358677	CA	TPT1-AS1	ncRNA_intronic	Adipose_Subcutaneous	ENSG00000174032	SLC25A30	Protein coding	NO	43.694	530	0.029179	0.113932	1.37151e-15	8.50455e-10	8.34598e-13
chr12_121773767_121773777	AC	TMEM120B	intronic	Nerve_Tibial	ENSG00000188735	TMEM120B	Protein coding	YES	2.491	488	-0.040759	0.123152	1.37309e-15	8.8616e-10	6.98313e-13
chr5_443220_443278	GGC	EXOC3	UTR5	Heart_Left_Ventricle	ENSG00000180104	EXOC3	Protein coding	YES	0.016	348	0.053512	0.168618	1.37456e-15	7.40308e-10	2.0679e-12
chr10_26393921_26393951	AC	GAD2;APBB1IP	intergenic	Cells_Cultured_fibroblasts	ENSG00000077420	APBB1IP	Protein coding	NO	44.405	427	-0.185253	0.139551	1.37468e-15	7.60531e-10	8.17775e-13
chr12_75490195_75490233	CA	GLIPR1	intronic	Whole_Blood	ENSG00000139278	GLIPR1	Protein coding	YES	9.01	616	0.036041	0.0987706	1.37597e-15	7.21801e-10	7.23647e-13
chr22_42089327_42089355	AC	NDUFA6	intronic	Artery_Aorta	ENSG00000183172	SMDT1	Protein coding	NO	9.641	346	-0.135147	0.169507	1.376e-15	8.25378e-10	1.49255e-12
chr19_11963074_11963088	GA	ZNF700;ZNF763	intergenic	Whole_Blood	ENSG00000197054	ZNF763	Protein coding	NO	1.956	616	-0.032849	0.098769	1.37673e-15	7.22199e-10	7.23647e-13
chr16_16232072_16232096	GT	NOMO2;NOMO3	upstream	Muscle_Skeletal	ENSG00000103226	NOMO3	Protein coding	NO	0.422	655	0.124463	0.0931459	1.37872e-15	7.36381e-10	6.59249e-13
chr1_112529155_112529189	GT	WNT2B	UTR3	Esophagus_Gastroesophageal_Junction	ENSG00000007341	ST7L	Protein coding	NO	2.22	322	-0.474396	0.180996	1.38066e-15	8.3463e-10	1.74244e-12
chr2_61239300_61239352	CA	USP34	intronic	Thyroid	ENSG00000237651	C2orf74	Protein coding	NO	77.135	534	0.108093	0.113101	1.38161e-15	8.99698e-10	6.29599e-13
chr16_3159781_3159825	GT	CASP16P;OR1F1	intergenic	Muscle_Skeletal	ENSG00000263072	ZNF213-AS1	lncRNA	NO	16.069	655	-0.037079	0.0931385	1.38242e-15	7.38357e-10	6.60427e-13
chr1_53242836_53242858	AT	LRP8	UTR3	Colon_Sigmoid	ENSG00000162384	CZIB	Protein coding	NO	22.213	297	-0.104487	0.194741	1.38531e-15	8.48806e-10	2.05522e-12
chr4_143184836_143184873	GGCGGAGG	LOC105377623	ncRNA_exonic	Whole_Blood	ENSG00000170185	USP38	Protein coding	NO	0.0625	616	0.034168	0.0987502	1.3857e-15	7.26903e-10	7.2763e-13
chr16_11276947_11276979	TC	PRM2	upstream	Thyroid	ENSG00000175643	RMI2	Protein coding	NO	27.314	534	0.12675	0.11309	1.38646e-15	9.02856e-10	6.31368e-13
chr19_57222570_57222587	AC	ZNF264	UTR3	Nerve_Tibial	ENSG00000105146	AURKC	Protein coding	NO	8.4305	488	-0.326642	0.123104	1.39146e-15	8.98013e-10	7.07097e-13
chr17_72033685_72033717	GT	LINC01152	ncRNA_intronic	Skin_Sun_Exposed_Lower_leg	ENSG00000228639	ROCR	lncRNA	NO	0.391	557	0.04403	0.10865	1.39266e-15	8.84743e-10	7.04413e-13
chr8_89705835_89705861	AC	MMP16;LOC101929709	intergenic	Breast_Mammary_Tissue	ENSG00000251136	RIPK2-DT	lncRNA	NO	15.352	377	0.237289	0.156586	1.39303e-15	9.00792e-10	1.89242e-12
chr7_141707662_141707700	TG	WEE2-AS1	ncRNA_intronic	Adipose_Subcutaneous	ENSG00000127364	TAS2R4	Protein coding	NO	68.993	530	-0.120384	0.113878	1.39425e-15	8.64556e-10	8.47604e-13
chr2_242051224_242051250	GA	LINC01237;LINC01880	ncRNA_intronic	Heart_Left_Ventricle	ENSG00000261186	LINC01238	lncRNA	NO	37.22	349	0.104346	0.168107	1.39452e-15	7.5106e-10	2.09209e-12
chr16_28863893_28863918	GCC	SH2B1	UTR5	Lung	ENSG00000178952	TUFM	Protein coding	NO	17.5575	466	-0.083909	0.128541	1.39663e-15	9.13399e-10	1.24611e-12
chr15_99809217_99809255	GT	LOC400464	ncRNA_intronic	Stomach	ENSG00000182397	DNM1P46	transcribed_unprocessed_pseudogene	NO	8.057	286	0.105359	0.201432	1.39732e-15	8.50904e-10	3.62087e-12
chr10_45951381_45951420	AC	PARGP1;PARGP1-AGAP4	ncRNA_intronic	Nerve_Tibial	ENSG00000188234	AGAP4	Protein coding	NO	97.5255	487	0.069317	0.123326	1.39772e-15	9.02055e-10	7.09721e-13
chr7_67136650_67136686	GT	TYW1	intronic	Adipose_Visceral_Omentum	ENSG00000198874	TYW1	Protein coding	YES	69.53	459	-0.173365	0.130368	1.40017e-15	8.69032e-10	1.20699e-12
chr10_87309383_87309427	AC	NUTM2A-AS1	ncRNA_intronic	Heart_Left_Ventricle	ENSG00000184923	NUTM2A	Protein coding	NO	83.905	348	-0.134326	0.168528	1.40092e-15	7.54507e-10	2.09585e-12
chr3_48142032_48142076	TTCC	MAP4;CDC25A	intergenic	Brain_Cerebellum	ENSG00000229759	MRPS18AP1	processed_pseudogene	NO	114.884	202	-0.2615	0.273547	1.40465e-15	7.62542e-10	2.60253e-12
chr15_75353224_75353250	AC	NEIL1	intronic	Artery_Aorta	ENSG00000260274	.	lncRNA	NO	14.82	346	-0.155684	0.169408	1.40481e-15	8.42657e-10	1.51996e-12
chr19_27832732_27832828	ATTTT	LOC101927151	ncRNA_intronic	Esophagus_Mucosa	ENSG00000261770	.	lncRNA	NO	71.931	446	0.083322	0.1339	1.40812e-15	8.51927e-10	1.04403e-12
chr2_28846722_28846772	AC	SPDYA	intronic	Artery_Aorta	ENSG00000171103	TRMT61B	Protein coding	NO	4.536	346	0.099289	0.169395	1.40862e-15	8.44944e-10	1.51996e-12
chr8_84992457_84992470	GT	RALYL;LRRCC1	intergenic	Artery_Aorta	ENSG00000133739	LRRCC1	Protein coding	NO	114.751	346	0.052667	0.169394	1.40888e-15	8.45098e-10	1.51996e-12
chr10_97218878_97218984	GT	ARHGAP19-SLIT1	ncRNA_intronic	Breast_Mammary_Tissue	ENSG00000187122	SLIT1	Protein coding	NO	32.972	369	-0.034697	0.159654	1.41188e-15	9.12985e-10	1.91401e-12
chr7_142610198_142610234	CA	TCAF2	intronic	Whole_Blood	ENSG00000275158	TRBV12-5	TR_V_gene	NO	29.299	616	0.194611	0.0986927	1.41352e-15	7.41498e-10	7.41498e-13
chr17_2338774_2338788	AT	SGSM2	intronic	Muscle_Skeletal	ENSG00000167720	SRR	Protein coding	NO	23.403	633	-0.063415	0.0961612	1.41494e-15	7.55726e-10	6.75358e-13
chr22_41561045_41561081	AC	CSDC2	UTR5	Testis	ENSG00000100413	POLR3H	Protein coding	NO	16.457	296	0.122846	0.195216	1.41616e-15	1.19499e-09	1.70469e-12
chr7_6073965_6073990	CAAAA	EIF2AK1;USP42	intergenic	Adipose_Subcutaneous	ENSG00000122512	PMS2	Protein coding	NO	64.8475	530	-0.31205	0.113822	1.41819e-15	8.79402e-10	8.60471e-13
chr21_39345109_39345137	CA	HMGN1	intronic	Nerve_Tibial	ENSG00000183527	PSMG1	Protein coding	NO	161.635	488	-0.046364	0.123035	1.41896e-15	9.15761e-10	7.19597e-13
chr12_9283455_9283487	AC	LOC642846	upstream	Muscle_Skeletal	ENSG00000260423	LINC02367	lncRNA	NO	63.585	655	0.249056	0.0930668	1.4191e-15	7.57949e-10	6.7674e-13
chr14_95517918_95517956	GT	SYNE3;SNHG10	intergenic	Nerve_Tibial	ENSG00000258572	.	lncRNA	NO	1.801	488	0.172809	0.123034	1.4194e-15	9.16047e-10	7.19597e-13
chr14_36558765_36558783	GT	NKX2-1-AS1;NKX2-8	intergenic	Esophagus_Mucosa	ENSG00000136327	NKX2-8	Protein coding	NO	23.84	449	-0.130491	0.133032	1.41967e-15	8.58918e-10	1.05131e-12
chr6_29679886_29679913	AAAC	ZFP57	intronic	Brain_Cerebellum	ENSG00000230795	HLA-K	unprocessed_pseudogene	NO	246.56	202	0.69635	0.273461	1.42171e-15	7.71802e-10	2.62518e-12
chr14_104826635_104826729	CGGGGCTGCCGGAGGGG	LINC00638;CEP170B	intergenic	Colon_Transverse	ENSG00000258701	LINC00638	lncRNA	NO	5.481	328	0.144747	0.177825	1.42316e-15	9.05866e-10	2.53744e-12
chr5_146057928_146057968	TC	SH3RF2	intronic	Adipose_Subcutaneous	ENSG00000133706	LARS1	Protein coding	NO	72.268	528	-0.051822	0.114206	1.42798e-15	8.85473e-10	8.65565e-13
chr1_209824212_209824242	CA	IRF6;UTP25	intergenic	Nerve_Tibial	ENSG00000117595	IRF6	Protein coding	NO	18.052	488	-0.112415	0.123011	1.42838e-15	9.21839e-10	7.23578e-13
chr22_41798225_41798247	CA	MEI1	intronic	Heart_Left_Ventricle	ENSG00000167077	MEI1	Protein coding	YES	2.814	350	0.441072	0.167542	1.43173e-15	7.71097e-10	2.1301e-12
chr22_21814854_21814910	AG	MAPK1	intronic	Artery_Tibial	ENSG00000224086	PPM1F-AS1	lncRNA	NO	123.387	532	0.030607	0.113384	1.43258e-15	8.3748e-10	7.5313e-13
chr10_93702522_93702548	CCG	FRA10AC1	UTR5	Pancreas	ENSG00000148690	FRA10AC1	Protein coding	YES	0.057	274	0.100523	0.209175	1.43595e-15	8.16606e-10	2.96948e-12
chr10_68427650_68427680	AC	DNA2	intronic	Heart_Left_Ventricle	ENSG00000138346	DNA2	Protein coding	YES	2.942	350	-0.093454	0.167527	1.43615e-15	7.73479e-10	2.1308e-12
chr3_49780309_49780341	AC	IP6K1	intronic	Cells_Cultured_fibroblasts	ENSG00000145020	AMT	Protein coding	NO	357.64	427	0.029834	0.139375	1.43659e-15	7.94787e-10	8.53692e-13
chr19_43503280_43503316	TC	PHLDB3	intronic	Lung	ENSG00000105755	ETHE1	Protein coding	NO	23.894	466	-0.045212	0.128433	1.43824e-15	9.40616e-10	1.28149e-12
chr10_45892930_45892974	GT	PARGP1;PARGP1-AGAP4	ncRNA_intronic	Esophagus_Mucosa	ENSG00000188234	AGAP4	Protein coding	NO	39.077	443	0.109888	0.134661	1.4399e-15	8.71158e-10	1.06499e-12
chr3_119468586_119468622	AC	POGLUT1	upstream	Artery_Aorta	ENSG00000163389	POGLUT1	Protein coding	YES	0.359	346	0.054382	0.169289	1.44022e-15	8.63902e-10	1.55099e-12
chr12_52052268_52052341	AG	NR4A1	intronic	Nerve_Tibial	ENSG00000257542	OR7E47P	transcribed_unprocessed_pseudogene	NO	54.9735	488	0.052582	0.122973	1.444e-15	9.31919e-10	7.30917e-13
chr4_76040437_76040479	AC	ART3	intronic	Artery_Coronary	ENSG00000138744	NAAA	Protein coding	NO	99.445	195	-0.148867	0.281725	1.44617e-15	7.5635e-10	7.13538e-12
chr12_48267330_48267440	CCTT	OR10AD1;H1-7	intergenic	Artery_Tibial	ENSG00000167528	ZNF641	Protein coding	NO	77.388	532	-0.059808	0.113351	1.44698e-15	8.45897e-10	7.60016e-13
chr2_242018040_242018119	GCAGGGGAGGGGCTGGGGAC	LINC01237	ncRNA_intronic	Stomach	ENSG00000261186	LINC01238	lncRNA	NO	70.3775	285	-0.320974	0.201861	1.45019e-15	8.83104e-10	3.73592e-12
chr19_43777298_43777343	GT	KCNN4	intronic	Skin_Not_Sun_Exposed_Suprapubic	ENSG00000268601	.	lncRNA	NO	18.3375	508	-0.161614	0.118392	1.45043e-15	9.24168e-10	8.89479e-13
chr2_15569712_15569746	GT	NBAS;DDX1	intergenic	Heart_Left_Ventricle	ENSG00000151779	NBAS	Protein coding	NO	8.389	350	0.054418	0.167471	1.45331e-15	7.82718e-10	2.15032e-12
chr12_31110695_31110745	GT	OVOS2	downstream	Stomach	ENSG00000013573	DDX11	Protein coding	NO	8.452	286	0.194078	0.201211	1.45399e-15	8.85413e-10	3.73592e-12
chr11_113360045_113360078	TTGTT	TTC12	intronic	Nerve_Tibial	ENSG00000270179	.	lncRNA	NO	8.4165	488	-0.16201	0.122943	1.45604e-15	9.39687e-10	7.36432e-13
chr7_65462935_65462967	TG	ZNF92;LOC101929322	intergenic	Skin_Not_Sun_Exposed_Suprapubic	ENSG00000227113	.	unprocessed_pseudogene	NO	387.928	508	-0.151768	0.118365	1.46215e-15	9.3164e-10	8.95808e-13
chr6_70526766_70526802	AC	FAM135A	intronic	Skin_Sun_Exposed_Lower_leg	ENSG00000237643	LINC01610	lncRNA	NO	131.889	544	0.065479	0.110944	1.46467e-15	9.30487e-10	7.40244e-13
chr9_35906547_35906616	CCA	HRCT1	exonic	Minor_Salivary_Gland	ENSG00000196196	HRCT1	Protein coding	YES	0.3795	142	-0.053414	0.366443	1.46538e-15	7.95825e-10	2.48695e-11
chr22_42089327_42089355	AC	NDUFA6	intronic	Colon_Transverse	ENSG00000183172	SMDT1	Protein coding	NO	9.641	328	-0.148226	0.177676	1.46639e-15	9.33379e-10	2.6072e-12
chr17_52810224_52810266	TC	LINC01982;LINC02089	intergenic	Testis	ENSG00000226364	LINC02089	lncRNA	NO	51.876	288	-0.113403	0.199902	1.46764e-15	1.23843e-09	1.76414e-12
chr17_54967031_54967073	CG	COX11	intronic	Artery_Aorta	ENSG00000166260	COX11	Protein coding	YES	1.601	346	0.035679	0.169199	1.46768e-15	8.80371e-10	1.57773e-12
chr17_82887131_82887180	CG	TBCD	intronic	Esophagus_Muscularis	ENSG00000141560	FN3KRP	Protein coding	NO	160.041	417	-0.085486	0.142397	1.46814e-15	8.81126e-10	1.09593e-12
chr1_66769520_66769534	AC	TCTEX1D1	intronic	Skin_Sun_Exposed_Lower_leg	ENSG00000152760	DYNLT5	Protein coding	NO	5.519	557	-0.225782	0.10848	1.46934e-15	9.33453e-10	7.42013e-13
chr10_68427650_68427680	AC	DNA2	intronic	Esophagus_Muscularis	ENSG00000204130	RUFY2	Protein coding	NO	20.371	417	0.073117	0.142389	1.47095e-15	8.82814e-10	1.09666e-12
chr12_75490195_75490233	CA	GLIPR1	intronic	Liver	ENSG00000180481	GLIPR1L2	Protein coding	NO	99.097	195	0.153533	0.281597	1.47161e-15	7.07062e-10	7.76992e-12
chr22_23818137_23818175	GT	GSTTP2	ncRNA_intronic	Muscle_Skeletal	ENSG00000128218	VPREB3	Protein coding	NO	63.731	655	0.120653	0.0929667	1.47193e-15	7.86165e-10	7.01307e-13
chr1_25819387_25819430	GT	MTFR1L;LOC646471	upstream;downstream	Thyroid	ENSG00000117640	MTFR1L	Protein coding	NO	0.5175	534	0.072829	0.112893	1.47207e-15	9.58602e-10	6.69415e-13
chr2_47437419_47437451	AAAT	MSH2	intronic	Adipose_Subcutaneous	ENSG00000095002	MSH2	Protein coding	YES	34.279	521	0.147004	0.115551	1.47285e-15	9.13298e-10	8.91892e-13
chr11_65152500_65152560	CTTT	SYVN1;SPDYC	intergenic	Skin_Not_Sun_Exposed_Suprapubic	ENSG00000254614	CAPN1-AS1	lncRNA	NO	28.354	508	-0.286092	0.118335	1.47482e-15	9.39711e-10	9.027e-13
chr7_100574632_100574648	CA	ZASP;LRCH4	UTR5;UTR3	Brain_Cortex	ENSG00000205307	SAP25	Protein coding	NO	0.74	199	0.082764	0.27672	1.47672e-15	7.80999e-10	4.4375e-12
chr4_152930962_152931025	AC	ARFIP1;LOC729870	intergenic	Breast_Mammary_Tissue	ENSG00000164144	ARFIP1	Protein coding	NO	19.4235	377	0.084843	0.156322	1.47842e-15	9.56013e-10	2.00003e-12
chr17_45922486_45922518	AC	MAPT	intronic	Brain_Anterior_cingulate_cortex_BA24	ENSG00000214425	LRRC37A4P	transcribed_unprocessed_pseudogene	NO	372.167	141	0.110661	0.368424	1.48221e-15	7.65299e-10	1.44396e-11
chr16_28527977_28528009	AC	IL27;NUPR1	intergenic	Artery_Tibial	ENSG00000178952	TUFM	Protein coding	NO	316.339	532	-0.104228	0.113261	1.48673e-15	8.69137e-10	7.80195e-13
chr13_47930852_47930912	AAGG	LINC00562	ncRNA_exonic	Esophagus_Mucosa	ENSG00000136143	SUCLA2	Protein coding	NO	4.939	449	-0.106563	0.132844	1.49098e-15	9.02059e-10	1.10142e-12
chr19_21377512_21377534	CA	ZNF738	UTR3	Skin_Sun_Exposed_Lower_leg	ENSG00000172687	ZNF738	Protein coding	YES	18.493	557	-0.257473	0.108433	1.49117e-15	9.47322e-10	7.5244e-13
chr18_80168573_80168607	TG	PARD6G-AS1	ncRNA_intronic	Breast_Mammary_Tissue	ENSG00000261126	RBFADN	lncRNA	NO	101.334	377	0.240971	0.15628	1.49248e-15	9.65102e-10	2.01483e-12
chr1_26206481_26206509	AAAG	CATSPER4;ZPLD2P	intergenic	Artery_Tibial	ENSG00000158062	UBXN11	Protein coding	NO	91.531	532	-0.032679	0.113248	1.49292e-15	8.72757e-10	7.82742e-13
chr9_15736661_15736692	TTTC	CCDC171	intronic	Brain_Caudate_basal_ganglia	ENSG00000164989	CCDC171	Protein coding	YES	7.8285	184	0.349803	0.295733	1.4945e-15	7.841e-10	5.94015e-12
chr13_52455635_52455671	GCGGTG	CKAP2	intronic	Esophagus_Mucosa	ENSG00000136108	CKAP2	Protein coding	YES	0.175	446	0.089273	0.133651	1.50214e-15	9.08815e-10	1.10831e-12
chr7_64971305_64971343	AATA	ERV3-1-ZNF117;ZNF117	downstream	Thyroid	ENSG00000182722	SEPHS1P1	processed_pseudogene	NO	117.97	532	0.25261	0.113225	1.50321e-15	9.78879e-10	6.82622e-13
chr10_61451986_61452006	AT	TMEM26	intronic	Testis	ENSG00000196932	TMEM26	Protein coding	YES	1.171	295	0.373058	0.19549	1.50336e-15	1.26857e-09	1.8045e-12
chr16_24687788_24687883	AAG	TNRC6A	intronic	Thyroid	ENSG00000158865	SLC5A11	Protein coding	NO	158.006	534	-0.070845	0.112816	1.50686e-15	9.81258e-10	6.83804e-13
chr22_23695438_23695477	CTG	GUSBP11	ncRNA_exonic	Skin_Not_Sun_Exposed_Suprapubic	ENSG00000234353	.	transcribed_unprocessed_pseudogene	NO	55.0325	508	-0.127674	0.118261	1.50695e-15	9.60186e-10	9.21484e-13
chr9_121198020_121198044	AC	RAB14	intronic	Skin_Sun_Exposed_Lower_leg	ENSG00000226752	CUTALP	transcribed_unitary_pseudogene	NO	350.738	557	-0.377752	0.108398	1.50766e-15	9.57801e-10	7.6016e-13
chr3_48152915_48152937	AC	MAP4;CDC25A	intergenic	Esophagus_Gastroesophageal_Junction	ENSG00000229759	MRPS18AP1	processed_pseudogene	NO	104.012	322	-0.601087	0.180532	1.51336e-15	9.14847e-10	1.90197e-12
chr17_63774201_63774259	CGG	DDX42	UTR5	Brain_Nucleus_accumbens_basal_ganglia	ENSG00000198231	DDX42	Protein coding	YES	0.04	192	0.144586	0.285109	1.51979e-15	8.01988e-10	5.34659e-12
chr15_84734047_84734113	AAG	SEC11A;ZNF592	intergenic	Thyroid	ENSG00000176700	SCAND2P	transcribed_unprocessed_pseudogene	NO	102.117	534	0.066466	0.112784	1.52168e-15	9.90907e-10	6.90046e-13
chr4_146214459_146214491	GT	REELD1	upstream	Brain_Cerebellum	ENSG00000250673	REELD1	Protein coding	YES	0.04	202	-0.221143	0.272967	1.52293e-15	8.2675e-10	2.79476e-12
chr2_54074578_54074620	TG	ACYP2	intronic	Colon_Sigmoid	ENSG00000170634	ACYP2	Protein coding	YES	40.804	310	0.123125	0.186841	1.52303e-15	9.33189e-10	2.24865e-12
chr17_39037972_39038021	ATTTT	LRRC37A11P	ncRNA_intronic	Skin_Sun_Exposed_Lower_leg	ENSG00000266588	.	lncRNA	NO	24.9645	547	-0.352571	0.110242	1.52324e-15	9.67695e-10	7.67403e-13
chr6_29735181_29735207	CA	HLA-F-AS1	ncRNA_intronic	Brain_Cerebellum	ENSG00000230521	.	unprocessed_pseudogene	NO	153.074	195	-0.353928	0.281341	1.52385e-15	8.27249e-10	2.79476e-12
chr3_44473453_44473491	CA	ZNF445	intronic	Artery_Tibial	ENSG00000144792	ZNF660	Protein coding	NO	104.751	532	0.084368	0.11318	1.52391e-15	8.90871e-10	7.98272e-13
chr7_65746099_65746149	AC	LOC441242	ncRNA_intronic	Cells_Cultured_fibroblasts	ENSG00000224316	GTF2IP5	unprocessed_pseudogene	NO	27.496	427	-0.102446	0.139132	1.52668e-15	8.44628e-10	9.06253e-13
chr11_1583879_1583917	GT	KRTAP5-AS1	ncRNA_intronic	Brain_Amygdala	ENSG00000233930	KRTAP5-AS1	lncRNA	YES	10.127	120	-0.102189	0.417915	1.52702e-15	7.7791e-10	4.32172e-11
chr6_29735181_29735207	CA	HLA-F-AS1	ncRNA_intronic	Skin_Sun_Exposed_Lower_leg	ENSG00000204644	ZFP57	Protein coding	NO	54.039	532	0.23709	0.113172	1.52759e-15	9.70461e-10	7.68987e-13
chr17_44729683_44729727	AC	DBF4B	intronic	Skin_Not_Sun_Exposed_Suprapubic	ENSG00000161692	DBF4B	Protein coding	YES	3.954	508	0.084447	0.118213	1.52826e-15	9.73762e-10	9.33616e-13
chr7_44458936_44458980	TG	NUDCD3	intronic	Adipose_Subcutaneous	ENSG00000015676	NUDCD3	Protein coding	YES	13.002	530	-0.060372	0.113573	1.52881e-15	9.47995e-10	9.23972e-13
chr1_998743_998784	GCGGAGCGGAGGGC	HES4	downstream	Minor_Salivary_Gland	ENSG00000272512	.	lncRNA	NO	0.7125	142	0.174613	0.366045	1.53207e-15	8.3204e-10	2.52133e-11
chr1_150807005_150807025	TC	CTSK	intronic	Artery_Tibial	ENSG00000143418	CERS2	Protein coding	NO	160.616	532	0.031546	0.113157	1.53449e-15	8.97059e-10	8.03097e-13
chr15_66332485_66332515	GT	DIS3L	intronic	Adipose_Subcutaneous	ENSG00000075131	TIPIN	Protein coding	NO	24.185	530	0.061632	0.113556	1.53672e-15	9.52903e-10	9.27851e-13
chr15_41914040_41914058	TG	EHD4	intronic	Whole_Blood	ENSG00000137877	SPTBN5	Protein coding	NO	19.996	616	-0.194405	0.0984471	1.53868e-15	8.07156e-10	8.03668e-13
chr12_26746191_26746213	AC	ITPR2	intronic	Nerve_Tibial	ENSG00000123104	ITPR2	Protein coding	YES	20.189	488	-0.101354	0.122746	1.53903e-15	9.93247e-10	7.77189e-13
chr7_1023624_1023678	AC	C7orf50	intronic	Spleen	ENSG00000229043	ZFAND2A-DT	lncRNA	NO	136.723	205	0.10227	0.269451	1.53913e-15	9.80441e-10	6.66967e-12
chr1_52570113_52570138	TGTTT	TUT4;GPX7	intergenic	Whole_Blood	ENSG00000154222	CC2D1B	Protein coding	NO	203.921	616	0.238247	0.0984452	1.53969e-15	8.07686e-10	8.03668e-13
chr2_6910352_6910384	TG	RSAD2;GRASLND	intergenic	Brain_Cortex	ENSG00000271947	.	lncRNA	NO	4.067	199	-0.179838	0.276415	1.54016e-15	8.14548e-10	4.60197e-12
chr3_158696177_158696191	TA	GFM1;RARRES1	downstream	Esophagus_Mucosa	ENSG00000168827	GFM1	Protein coding	NO	11.553	430	-0.155852	0.138172	1.54768e-15	9.36366e-10	1.13966e-12
chr12_118361908_118361926	AAT	TAOK3	intronic	Lung	ENSG00000275759	.	lncRNA	NO	66.364	466	-0.31114	0.12816	1.54815e-15	1.0125e-09	1.37755e-12
chr11_68875067_68875102	TGTTA	CPT1A;MRPL21	intergenic	Esophagus_Mucosa	ENSG00000197345	MRPL21	Protein coding	NO	28.6935	449	0.279746	0.1327	1.54841e-15	9.36805e-10	1.13966e-12
chr10_47495650_47495689	GAG	FAM25C;BMS1P2-AGAP9	intergenic	Artery_Aorta	ENSG00000204172	AGAP9	Protein coding	NO	27.9685	346	0.527604	0.168936	1.55109e-15	9.30407e-10	1.66441e-12
chr20_58445684_58445720	TG	VAPB	UTR3	Colon_Transverse	ENSG00000124164	VAPB	Protein coding	YES	6.725	328	-0.043544	0.177393	1.55213e-15	9.87958e-10	2.75197e-12
chr8_142738011_142738033	TG	THEM6;SLURP1	intergenic	Adipose_Subcutaneous	ENSG00000253741	LNCOC1	lncRNA	NO	10.966	530	-0.299861	0.113521	1.55304e-15	9.63018e-10	9.36788e-13
chr1_89042931_89043029	CTCTTCTCTCCTTCT	GBP3;GBP1	intergenic	Esophagus_Mucosa	ENSG00000213516	RBMXL1	Protein coding	NO	50.02	449	-0.287418	0.132684	1.55464e-15	9.40575e-10	1.14286e-12
chr16_30992090_30992116	AC	STX1B	UTR3	Skin_Sun_Exposed_Lower_leg	ENSG00000099377	HSD3B7	Protein coding	NO	6.887	557	-0.261212	0.108297	1.55692e-15	9.89095e-10	7.83132e-13
chr12_6925117_6925141	GT	ATN1	intronic	Esophagus_Muscularis	ENSG00000010626	LRRC23	Protein coding	NO	12.027	417	0.106339	0.142156	1.55759e-15	9.34811e-10	1.15982e-12
chr12_120766100_120766142	CA	SPPL3	intronic	Colon_Sigmoid	ENSG00000157837	SPPL3	Protein coding	YES	2.51	310	0.066056	0.186718	1.55953e-15	9.55548e-10	2.29699e-12
chr4_163545947_163545984	TG	MARCHF1	intronic	Artery_Aorta	ENSG00000273449	.	lncRNA	NO	16.1945	346	0.239326	0.168888	1.5669e-15	9.39887e-10	1.67837e-12
chr4_67979793_67979841	TG	TMPRSS11A;TMPRSS11GP	intergenic	Esophagus_Mucosa	ENSG00000227725	POLR2MP1	processed_pseudogene	NO	58.727	449	0.166208	0.132653	1.56721e-15	9.48181e-10	1.14954e-12
chr19_15957549_15957589	AC	OR10H4;LINC00661	intergenic	Esophagus_Mucosa	ENSG00000171903	CYP4F11	Protein coding	NO	22.702	449	-0.061536	0.132653	1.56753e-15	9.48372e-10	1.14954e-12
chr5_149020113_149020143	AC	SH3TC2	intronic	Esophagus_Mucosa	ENSG00000169247	SH3TC2	Protein coding	YES	11.138	449	-0.063567	0.132647	1.57001e-15	9.49876e-10	1.14997e-12
chr3_49780309_49780341	AC	IP6K1	intronic	Artery_Aorta	ENSG00000145020	AMT	Protein coding	NO	357.64	346	0.038559	0.168845	1.58112e-15	9.4842e-10	1.68758e-12
chr5_179633928_179633953	AAATA	C5orf60;HNRNPH1	intronic	Artery_Tibial	ENSG00000244945	RUFY1-AS1	lncRNA	NO	30.1995	532	-0.101025	0.113055	1.58264e-15	9.25207e-10	8.27556e-13
chr2_242051224_242051250	GA	LINC01237;LINC01880	ncRNA_intronic	Brain_Caudate_basal_ganglia	ENSG00000261186	LINC01238	lncRNA	NO	37.22	183	0.165808	0.296659	1.58275e-15	8.304e-10	6.24361e-12
chr6_99293665_99293713	GT	FAXC	intronic	Thyroid	ENSG00000228506	PNISR-AS1	lncRNA	NO	131.222	534	0.071634	0.112652	1.58399e-15	1.03148e-09	7.17303e-13
chr5_140276015_140276061	TGA	PFDN1	intronic	Artery_Aorta	ENSG00000120306	CYSTM1	Protein coding	NO	100.821	346	0.102678	0.168829	1.5864e-15	9.51584e-10	1.6902e-12
chr17_47390914_47390948	TCTA	EFCAB13	intronic	Esophagus_Mucosa	ENSG00000198933	TBKBP1	Protein coding	NO	303.23	449	-0.160932	0.132607	1.58644e-15	9.59818e-10	1.1606e-12
chr17_39037972_39038021	ATTTT	LRRC37A11P	ncRNA_intronic	Skin_Not_Sun_Exposed_Suprapubic	ENSG00000266588	.	lncRNA	NO	24.9645	498	-0.39738	0.120318	1.58646e-15	1.01084e-09	9.6639e-13
chr22_29966726_29966772	GT	MTMR3	intronic	Breast_Mammary_Tissue	ENSG00000279159	.	lncRNA	NO	61.487	377	-0.043202	0.155991	1.59263e-15	1.02986e-09	2.14555e-12
chr2_86077811_86077858	CA	POLR1A	splicing	Esophagus_Mucosa	ENSG00000068654	POLR1A	Protein coding	YES	12.1205	449	-0.075123	0.132585	1.59561e-15	9.65361e-10	1.16529e-12
chr3_48142032_48142076	TTCC	MAP4;CDC25A	intergenic	Adipose_Visceral_Omentum	ENSG00000164045	CDC25A	Protein coding	NO	32.699	459	-0.138628	0.129877	1.59592e-15	9.90525e-10	1.37192e-12
chr17_43038123_43038169	AC	RND2;BRCA1	intergenic	Brain_Hypothalamus	ENSG00000198496	NBR2	lncRNA	NO	87.405	160	-0.523851	0.331813	1.59624e-15	8.49741e-10	1.85303e-11
chr17_76671393_76671419	GT	LOC105274304	upstream	Esophagus_Mucosa	ENSG00000070526	ST6GALNAC1	Protein coding	NO	27.62	449	-0.24913	0.132582	1.59671e-15	9.66028e-10	1.16529e-12
chr6_31077612_31077636	GA	HCG22;C6orf15	intergenic	Skin_Sun_Exposed_Lower_leg	ENSG00000204531	POU5F1	Protein coding	NO	89.214	557	-0.066169	0.108214	1.59803e-15	1.01521e-09	8.03172e-13
chr16_31141376_31141392	AAAC	PRSS36	intronic	Pituitary	ENSG00000103510	KAT8	Protein coding	NO	10.928	230	0.399955	0.24356	1.59882e-15	1.0634e-09	3.5329e-12
chr2_74956934_74956978	TG	LINC01291;POLE4	intergenic	Brain_Hippocampus	ENSG00000204792	LINC01291	lncRNA	NO	25.528	157	0.18511	0.337007	1.5992e-15	8.30087e-10	1.38348e-11
chr7_66683727_66683755	TTAT	RABGEF1	intronic	Liver	ENSG00000226824	.	lncRNA	NO	13.301	195	-0.468904	0.280981	1.60027e-15	7.68879e-10	8.26751e-12
chr22_21983173_21983201	TTAT	TOP3B	upstream	Brain_Hypothalamus	ENSG00000224086	PPM1F-AS1	lncRNA	NO	44.894	155	-0.350222	0.34056	1.60123e-15	8.52396e-10	1.85303e-11
chr2_112076842_112076888	TG	TMEM87B	intronic	Pancreas	ENSG00000153208	MERTK	Protein coding	NO	57.452	275	-0.082734	0.207869	1.6014e-15	9.10695e-10	3.29962e-12
chr5_81257141_81257183	GT	CKMT2-AS1	ncRNA_intronic	Adipose_Subcutaneous	ENSG00000248794	.	processed_pseudogene	NO	14.563	530	-0.09012	0.113407	1.60738e-15	9.96716e-10	9.68626e-13
chr11_65472425_65472465	GT	LOC101927789;MALAT1	intergenic	Breast_Mammary_Tissue	ENSG00000245532	NEAT1	lncRNA	NO	46.894	377	-0.089157	0.15595	1.60744e-15	1.03944e-09	2.161e-12
chr10_89172566_89172602	GT	MIR4679-2;CH25H	intergenic	Muscle_Skeletal	ENSG00000107798	LIPA	Protein coding	NO	75.247	655	0.146418	0.092725	1.60775e-15	8.58707e-10	7.65336e-13
chr10_69460016_69460066	GAGAT	TSPAN15	intronic	Esophagus_Mucosa	ENSG00000099282	TSPAN15	Protein coding	YES	8.564	449	-0.253877	0.132545	1.61208e-15	9.75328e-10	1.17509e-12
chr9_127073446_127073487	TG	RALGPS1	intronic	Whole_Blood	ENSG00000136828	RALGPS1	Protein coding	YES	23.4105	616	-0.059737	0.0983109	1.61278e-15	8.46028e-10	8.40982e-13
chr4_38677878_38677916	GT	KLF3	intronic	Cells_Cultured_fibroblasts	ENSG00000231160	KLF3-AS1	lncRNA	NO	12.971	427	-0.109314	0.138911	1.61326e-15	8.92524e-10	9.55593e-13
chr4_121700140_121700174	TC	ANXA5;SMIM43	intergenic	Adipose_Subcutaneous	ENSG00000164111	ANXA5	Protein coding	NO	3.162	530	0.068639	0.113394	1.61395e-15	1.00079e-09	9.71641e-13
chr17_3609322_3609350	GA	TRPV1;SHPK	UTR5;UTR3	Artery_Aorta	ENSG00000196689	TRPV1	Protein coding	NO	0.075	346	-0.073877	0.168746	1.61419e-15	9.68255e-10	1.71372e-12
chr12_125110189_125110249	TG	AACS	intronic	Pituitary	ENSG00000279233	.	TEC	NO	28.026	230	-0.117933	0.243494	1.61504e-15	1.07419e-09	3.55692e-12
chr2_171801907_171801950	TG	SLC25A12	intronic	Skin_Sun_Exposed_Lower_leg	ENSG00000077380	DYNC1I2	Protein coding	NO	75.3705	557	0.088044	0.108179	1.6159e-15	1.02656e-09	8.11513e-13
chr3_53094346_53094397	AC	RFT1	intronic	Adipose_Visceral_Omentum	ENSG00000242142	SERBP1P3	processed_pseudogene	NO	29.2805	459	-0.160928	0.129826	1.61761e-15	1.00399e-09	1.38865e-12
chr2_131353580_131353592	GCC	LOC440910;RAB6D	intergenic	Brain_Cortex	ENSG00000224425	SSBP3P2	processed_pseudogene	NO	0.347	199	0.289723	0.276046	1.6205e-15	8.5704e-10	4.78793e-12
chr17_6624536_6624570	CA	KIAA0753	intronic	Skin_Not_Sun_Exposed_Suprapubic	ENSG00000256806	C17orf100	Protein coding	NO	27.209	508	-0.12196	0.118005	1.62372e-15	1.03459e-09	9.88145e-13
chr11_113360045_113360078	TTGTT	TTC12	intronic	Adrenal_Gland	ENSG00000149292	TTC12	Protein coding	YES	2.3905	203	-0.26989	0.271317	1.63172e-15	8.31663e-10	6.34857e-12
chr17_59669724_59669738	TA	CLTC	intronic	Muscle_Skeletal	ENSG00000273702	.	lncRNA	NO	50.017	653	-0.212832	0.0929529	1.63343e-15	8.72422e-10	7.76867e-13
chr8_60459800_60459868	CTTC	LINC01301;RAB2A	intergenic	Skin_Not_Sun_Exposed_Suprapubic	ENSG00000104388	RAB2A	Protein coding	NO	57.102	508	0.053875	0.117984	1.63368e-15	1.04093e-09	9.93256e-13
chr15_84568537_84568583	AC	UBE2Q2P1	ncRNA_intronic	Esophagus_Muscularis	ENSG00000184206	GOLGA6L4	Protein coding	NO	327.943	417	-0.147375	0.141957	1.63532e-15	9.81461e-10	1.21468e-12
chr6_29677768_29677796	AC	ZFP57	intronic	Breast_Mammary_Tissue	ENSG00000281831	HCP5B	lncRNA	NO	196.001	377	0.103892	0.155869	1.63719e-15	1.05868e-09	2.19643e-12
chr20_31579882_31579910	GT	HM13-AS1;ID1	intergenic	Thyroid	ENSG00000230613	HM13-AS1	lncRNA	NO	6.633	534	0.249393	0.112543	1.63725e-15	1.06617e-09	7.40909e-13
chr17_43317155_43317181	TTC	RNU2-1;LINC00910	intergenic	Skin_Sun_Exposed_Lower_leg	ENSG00000108828	VAT1	Protein coding	NO	292.045	556	-0.005118	0.108316	1.63994e-15	1.04183e-09	8.22933e-13
chr4_101346877_101346904	CGC	PPP3CA	UTR5	Artery_Aorta	ENSG00000254531	FLJ20021	lncRNA	NO	0.8615	346	-0.294426	0.16867	1.64019e-15	9.8385e-10	1.73825e-12
chr12_75490195_75490233	CA	GLIPR1	intronic	Esophagus_Mucosa	ENSG00000111615	KRR1	Protein coding	NO	14.068	449	0.052678	0.132479	1.6403e-15	9.92399e-10	1.19422e-12
chr3_49202495_49202545	TG	IHO1	intronic	Brain_Cerebellum	ENSG00000178252	WDR6	Protein coding	NO	188.281	202	0.066834	0.272431	1.64092e-15	8.90807e-10	2.99935e-12
chr17_3609322_3609350	GA	TRPV1;SHPK	UTR5;UTR3	Brain_Cerebellar_Hemisphere	ENSG00000197417	SHPK	Protein coding	NO	26.914	166	0.125735	0.321614	1.64423e-15	8.8039e-10	6.33374e-12
chr11_126210520_126210550	AC	RPUSD4	intronic	Adipose_Visceral_Omentum	ENSG00000110074	FOXRED1	Protein coding	NO	58.489	459	0.054381	0.129765	1.64439e-15	1.02061e-09	1.40968e-12
chr12_9283455_9283487	AC	LOC642846	upstream	Ovary	ENSG00000111788	DDX12B	unprocessed_pseudogene	NO	6.236	147	0.539734	0.355348	1.64462e-15	8.83165e-10	2.59754e-11
chr20_25350959_25351009	CA	ABHD12	intronic	Esophagus_Gastroesophageal_Junction	ENSG00000100997	ABHD12	Protein coding	YES	11.235	322	0.076631	0.180108	1.64595e-15	9.95002e-10	2.06432e-12
chr20_35819648_35819676	TG	PHF20	intronic	Brain_Cortex	ENSG00000214078	CPNE1	Protein coding	NO	154.706	199	0.327608	0.275925	1.64765e-15	8.71398e-10	4.8411e-12
chr4_1330310_1330324	TC	MAEA	intronic	Heart_Atrial_Appendage	ENSG00000179979	.	.	NO	.	364	0.018143	0.160963	1.64924e-15	9.58508e-10	1.92472e-12
chr10_68427650_68427680	AC	DNA2	intronic	Artery_Tibial	ENSG00000204130	RUFY2	Protein coding	NO	20.371	532	0.048781	0.112911	1.65348e-15	9.6662e-10	8.63825e-13
chr11_65444263_65444321	TG	NEAT1	ncRNA_exonic	Lung	ENSG00000245532	NEAT1	lncRNA	YES	18.741	465	-0.063932	0.128163	1.6585e-15	1.08466e-09	1.47373e-12
chr6_47731738_47731784	GA	ADGRF4;OPN5	intergenic	Muscle_Skeletal	ENSG00000164393	ADGRF2	transcribed_unitary_pseudogene	NO	58.341	655	0.135953	0.0926395	1.65876e-15	8.85949e-10	7.88211e-13
chr17_1779479_1779514	AAAAC	SMYD4	UTR3	Adipose_Visceral_Omentum	ENSG00000186532	SMYD4	Protein coding	YES	4.3665	459	0.120856	0.129725	1.662e-15	1.03154e-09	1.42282e-12
chr10_42327390_42327438	GT	NONE;LOC441666	intergenic	Muscle_Skeletal	ENSG00000185904	LINC00839	lncRNA	NO	148.066	653	-0.076383	0.092903	1.6634e-15	8.88427e-10	7.89713e-13
chr1_20599617_20599667	AAAAT	CDA	intronic	Adipose_Subcutaneous	ENSG00000158825	CDA	Protein coding	YES	10.545	529	0.099771	0.113495	1.66398e-15	1.03181e-09	1.00079e-12
chr17_46737572_46737604	GT	NSF	intronic	Colon_Sigmoid	ENSG00000185829	ARL17A	Protein coding	NO	157.893	310	-0.337815	0.186378	1.66456e-15	1.0199e-09	2.44581e-12
chr2_27153508_27153533	TCTTT	TCF23	UTR3	Muscle_Skeletal	ENSG00000138030	KHK	Protein coding	NO	58.8555	655	0.170689	0.0926219	1.6694e-15	8.91636e-10	7.91861e-13
chr3_52984726_52984768	TG	SFMBT1	intronic	Whole_Blood	ENSG00000272573	MUSTN1	Protein coding	NO	149.728	612	0.064715	0.098816	1.67317e-15	8.77703e-10	8.71602e-13
chr6_26577789_26577813	GTT	LOC105374988;ABT1	intergenic	Testis	ENSG00000181315	ZNF322	Protein coding	NO	73.695	296	-0.155761	0.194313	1.67398e-15	1.41254e-09	2.00076e-12
chr2_99165019_99165061	AC	LIPT1;MITD1	intergenic	Testis	ENSG00000144182	LIPT1	Protein coding	NO	9.959	296	0.092711	0.194301	1.67766e-15	1.41564e-09	2.00232e-12
chr9_95772301_95772335	AC	PTCH1;LINC00476	intergenic	Artery_Tibial	ENSG00000182150	ERCC6L2	Protein coding	NO	98.946	532	-0.024044	0.112862	1.6781e-15	9.81008e-10	8.75118e-13
chr17_3609322_3609350	GA	TRPV1;SHPK	UTR5;UTR3	Esophagus_Gastroesophageal_Junction	ENSG00000197417	SHPK	Protein coding	NO	26.914	322	0.100028	0.18001	1.6782e-15	1.01449e-09	2.1004e-12
chr1_87107642_87107656	AT	HS2ST1	UTR3	Brain_Nucleus_accumbens_basal_ganglia	ENSG00000183291	SELENOF	Protein coding	NO	193.225	188	0.347251	0.289502	1.68119e-15	8.87155e-10	5.8752e-12
chr12_9454269_9454305	GT	LOC408186	ncRNA_intronic	Esophagus_Muscularis	ENSG00000214776	.	transcribed_unprocessed_pseudogene	NO	26.321	417	0.286265	0.141842	1.6822e-15	1.0096e-09	1.24488e-12
chr22_20543111_20543151	TG	MED15	intronic	Muscle_Skeletal	ENSG00000099917	MED15	Protein coding	YES	7.856	655	-0.024221	0.0926006	1.68248e-15	8.98621e-10	7.97356e-13
chr12_75490195_75490233	CA	GLIPR1	intronic	Nerve_Tibial	ENSG00000111615	KRR1	Protein coding	NO	14.068	488	0.059133	0.122428	1.68251e-15	1.08585e-09	8.48321e-13
chr15_82652115_82652143	TTTA	CPEB1-AS1	ncRNA_intronic	Artery_Aorta	ENSG00000197978	GOLGA6L9	Protein coding	NO	222.084	346	0.23698	0.168538	1.68621e-15	1.01146e-09	1.78387e-12
chr19_37142521_37142555	TG	ZNF420;ZNF585A	intergenic	Brain_Frontal_Cortex_BA9	ENSG00000226686	LINC01535	lncRNA	NO	109.329	165	-0.378488	0.323017	1.68766e-15	8.83182e-10	1.10398e-11
chr10_117367409_117367433	AAAC	PDZD8	intronic	Pancreas	ENSG00000277879	.	lncRNA	NO	98.753	275	0.50519	0.207557	1.69109e-15	9.61698e-10	3.45935e-12
chr7_141703542_141703566	TG	WEE2-AS1	downstream	Adipose_Visceral_Omentum	ENSG00000228775	WEE2-AS1	lncRNA	YES	20.394	459	-0.083337	0.129658	1.69201e-15	1.05017e-09	1.44452e-12
chr8_71084900_71084998	CCTT	XKR9;EYA1	intergenic	Brain_Nucleus_accumbens_basal_ganglia	ENSG00000221947	XKR9	Protein coding	NO	414.376	192	0.097105	0.2843	1.69448e-15	8.9417e-10	5.8827e-12
chr2_28846722_28846772	AC	SPDYA	intronic	Lung	ENSG00000171103	TRMT61B	Protein coding	NO	4.536	466	0.073219	0.127818	1.69774e-15	1.11033e-09	1.50655e-12
chr6_32719658_32719718	GT	HLA-DQB1;HLA-DQA2	intergenic	Artery_Aorta	ENSG00000241106	HLA-DOB	Protein coding	NO	97.222	346	0.068271	0.168504	1.69835e-15	1.01873e-09	1.79355e-12
chr9_14991461_14991546	CCTTGCCCCACCATCTTACA	FREM1;LOC389705	intergenic	Artery_Aorta	ENSG00000215237	.	unprocessed_pseudogene	NO	1.8085	346	-0.286489	0.168494	1.70182e-15	1.02082e-09	1.79406e-12
chr16_31141376_31141392	AAAC	PRSS36	intronic	Brain_Cerebellum	ENSG00000178226	PRSS36	Protein coding	YES	0.65	202	0.672733	0.272161	1.70387e-15	9.24978e-10	3.10395e-12
chr1_39737966_39737992	TG	PPIE	upstream	Brain_Amygdala	ENSG00000084072	PPIE	Protein coding	YES	0.9	120	0.122497	0.416835	1.7056e-15	8.68883e-10	4.57307e-11
chr7_95417690_95417726	AC	PON2	intronic	Testis	ENSG00000005981	ASB4	Protein coding	NO	60.736	296	0.0818	0.194204	1.70783e-15	1.4411e-09	2.03546e-12
chr8_100665648_100665672	TG	SNX31;PABPC1	intergenic	Pancreas	ENSG00000174226	SNX31	Protein coding	NO	2.245	275	0.112325	0.207487	1.71211e-15	9.73653e-10	3.4898e-12
chr17_46041878_46041910	TG	KANSL1	intronic	Esophagus_Mucosa	ENSG00000264070	DND1P1	processed_pseudogene	NO	456.023	449	-0.16949	0.132308	1.71505e-15	1.03763e-09	1.24715e-12
chr15_84498441_84498501	CA	GOLGA6L4	intronic	Artery_Aorta	ENSG00000259683	.	unprocessed_pseudogene	NO	108.742	344	-0.035125	0.169349	1.71702e-15	1.02994e-09	1.80691e-12
chr8_144117599_144117629	TGTTT	WDR97	UTR3	Skin_Not_Sun_Exposed_Suprapubic	ENSG00000179632	MAF1	Protein coding	NO	11.013	508	-0.133506	0.117805	1.72073e-15	1.0964e-09	1.04419e-12
chr17_45592099_45592127	AAAT	LRRC37A4P;MAPK8IP1P2	intergenic	Ovary	ENSG00000204650	LINC02210	transcribed_unitary_pseudogene	NO	28.215	146	-0.536005	0.356898	1.72449e-15	9.26055e-10	2.64587e-11
chr19_21574167_21574197	GCAAC	ZNF429;LOC400682	intergenic	Skin_Sun_Exposed_Lower_leg	ENSG00000182141	ZNF708	Protein coding	NO	244.757	557	-0.09402	0.107968	1.72722e-15	1.09728e-09	8.66049e-13
chr5_132259137_132259167	TG	PDLIM4	intronic	Nerve_Tibial	ENSG00000233006	MIR3936HG	lncRNA	NO	93.398	488	0.102186	0.122332	1.72878e-15	1.11571e-09	8.70287e-13
chr2_178508050_178508088	GT	PLEKHA3	UTR3	Artery_Tibial	ENSG00000079150	FKBP7	Protein coding	NO	29.469	532	-0.140488	0.112762	1.72958e-15	1.0111e-09	9.01162e-13
chr19_12830838_12830862	GT	RTBDN	intronic	Muscle_Skeletal	ENSG00000105610	KLF1	Protein coding	NO	56.351	655	0.323415	0.0925232	1.73065e-15	9.24349e-10	8.19458e-13
chr20_35819648_35819676	TG	PHF20	intronic	Thyroid	ENSG00000224497	RPL36P4	processed_pseudogene	NO	274.915	534	-0.317726	0.112358	1.73177e-15	1.12772e-09	7.82594e-13
chr9_133356366_133356387	CCCCGCA	SURF1	intronic	Brain_Hippocampus	ENSG00000148290	SURF1	Protein coding	YES	0.0565	156	0.458879	0.338098	1.73298e-15	8.99528e-10	1.47464e-11
chr3_194583889_194583921	CGG	TMEM44-AS1	upstream	Heart_Atrial_Appendage	ENSG00000231770	TMEM44-AS1	lncRNA	YES	0.086	364	-0.226958	0.160736	1.73335e-15	1.00739e-09	2.01786e-12
chr7_135561901_135561937	TCCT	NUP205	intronic	Artery_Aorta	ENSG00000243317	STMP1	Protein coding	NO	100.577	346	-0.203988	0.168405	1.7338e-15	1.04e-09	1.82137e-12
chr4_119227256_119227298	AC	USP53	intronic	Heart_Atrial_Appendage	ENSG00000145384	FABP2	Protein coding	NO	94.861	364	0.076094	0.160729	1.736e-15	1.00893e-09	2.01786e-12
chr1_88892769_88892801	GT	GTF2B;KYAT3	intergenic	Muscle_Skeletal	ENSG00000137944	KYAT3	Protein coding	NO	95.57	655	0.09772	0.0925141	1.73642e-15	9.27429e-10	8.21461e-13
chr12_53660854_53660869	CAA	ATF7;ATP5MC2	intergenic	Esophagus_Mucosa	ENSG00000185591	SP1	Protein coding	NO	279.56	449	0.275382	0.132239	1.74639e-15	1.05659e-09	1.26841e-12
chr17_76564123_76564150	TTG	SNHG16	ncRNA_exonic	Thyroid	ENSG00000163597	SNHG16	lncRNA	YES	3.1005	534	0.198779	0.112326	1.7488e-15	1.13881e-09	7.89741e-13
chr14_91881120_91881154	AC	FBLN5	intronic	Whole_Blood	ENSG00000140092	FBLN5	Protein coding	YES	2.493	616	-0.100911	0.0980743	1.75014e-15	9.18083e-10	9.10797e-13
chr17_43038123_43038169	AC	RND2;BRCA1	intergenic	Brain_Caudate_basal_ganglia	ENSG00000198496	NBR2	lncRNA	NO	87.405	184	-0.480466	0.29452	1.7513e-15	9.18833e-10	6.85696e-12
chr10_102829164_102829209	AC	WBP1L;CYP17A1	intergenic	Brain_Cerebellum	ENSG00000166275	BORCS7	Protein coding	NO	25.0725	202	0.141763	0.271952	1.75415e-15	9.52274e-10	3.18486e-12
chr2_129971517_129971561	TG	RAB6C-AS1	ncRNA_intronic	Artery_Tibial	ENSG00000225449	RAB6C-AS1	transcribed_unprocessed_pseudogene	YES	3.159	532	0.08546	0.11271	1.75713e-15	1.02721e-09	9.14702e-13
chr17_18943341_18943368	TTG	PRPSAP2;SLC5A10	intergenic	Skin_Not_Sun_Exposed_Suprapubic	ENSG00000171928	TVP23B	Protein coding	NO	147.548	508	-0.144752	0.117726	1.76076e-15	1.1219e-09	1.06746e-12
chr7_73855184_73855232	AC	METTL27;TMEM270	intergenic	Stomach	ENSG00000165171	METTL27	Protein coding	NO	12.692	286	0.211736	0.200147	1.76107e-15	1.07241e-09	4.46839e-12
chr10_79882460_79882470	TA	NUTM2E;BMS1P21	intergenic	Nerve_Tibial	ENSG00000133661	SFTPD	Protein coding	NO	62.243	149	0.078287	0.350852	1.76598e-15	1.13972e-09	8.8763e-13
chr7_74636978_74637006	TTTA	GTF2IRD1;GTF2I	intergenic	Colon_Transverse	ENSG00000196275	GTF2IRD2	Protein coding	NO	170.057	328	-0.180349	0.176748	1.7668e-15	1.1246e-09	3.11524e-12
chr6_57645321_57645371	CA	PRIM2	intronic	Esophagus_Mucosa	ENSG00000215190	LINC00680	transcribed_unprocessed_pseudogene	NO	315.999	449	-0.113696	0.132191	1.76843e-15	1.06992e-09	1.28288e-12
chr4_251324_251347	AC	ZNF876P	ncRNA_intronic	Nerve_Tibial	ENSG00000250312	ZNF718	Protein coding	NO	126.797	488	0.289742	0.122251	1.76852e-15	1.14136e-09	8.88215e-13
chr15_90349838_90349870	AAAT	GABARAPL3	upstream	Brain_Hippocampus	ENSG00000140575	IQGAP1	Protein coding	NO	38.388	157	0.154549	0.336144	1.77109e-15	9.19306e-10	1.48275e-11
chr9_133470189_133470225	TG	CACFD1	UTR3	Skin_Sun_Exposed_Lower_leg	ENSG00000148290	SURF1	Protein coding	NO	113.531	557	-0.153442	0.107888	1.77124e-15	1.12525e-09	8.87419e-13
chr1_153611917_153611952	CA	S100A16	intronic	Brain_Frontal_Cortex_BA9	ENSG00000189171	S100A13	Protein coding	NO	15.1135	165	0.07852	0.322616	1.77223e-15	9.27438e-10	1.14499e-11
chr7_50595602_50595636	AC	GRB10	intronic	Lung	ENSG00000132436	FIGNL1	Protein coding	NO	145.229	466	-0.078023	0.127655	1.77394e-15	1.16017e-09	1.57204e-12
chr6_33613760_33613790	GT	LINC00336;ITPR3	intergenic	Skin_Not_Sun_Exposed_Suprapubic	ENSG00000096433	ITPR3	Protein coding	NO	6.59	508	-0.113921	0.117691	1.77864e-15	1.1333e-09	1.07728e-12
chr5_97030620_97030668	TG	LNPEP	UTR3	Vagina	ENSG00000164308	ERAP2	Protein coding	NO	117.306	121	0.220797	0.413752	1.78145e-15	9.77314e-10	6.51543e-11
chr9_128890130_128890170	TG	LRRC8A	intronic	Lung	ENSG00000198917	SPOUT1	Protein coding	NO	60.356	466	0.054955	0.127639	1.78152e-15	1.16512e-09	1.57662e-12
chr4_1393574_1393614	TAGA	UVSSA;NKX1-1	intergenic	Nerve_Tibial	ENSG00000179979	.	.	NO	.	488	-0.234149	0.122225	1.78161e-15	1.14981e-09	8.94094e-13
chr15_82211549_82211619	AC	EFL1	intronic	Muscle_Skeletal	ENSG00000140598	EFL1	Protein coding	YES	4.079	654	0.012619	0.0925777	1.78236e-15	9.51967e-10	8.42448e-13
chr2_17753324_17753370	GGGGACGGCCGCCTGGGA	SMC6	intronic	Minor_Salivary_Gland	ENSG00000178295	GEN1	Protein coding	NO	0.511	142	0.394915	0.36468	1.78424e-15	9.68995e-10	2.76856e-11
chr16_1804246_1804290	TA	IGFALS;HAGH	intergenic	Lung	ENSG00000180185	FAHD1	Protein coding	NO	22.699	448	0.034127	0.13243	1.78582e-15	1.16793e-09	1.57828e-12
chr12_50211793_50211813	AC	LIMA1	intronic	Nerve_Tibial	ENSG00000139624	CERS5	Protein coding	NO	44.27	488	-0.184018	0.122213	1.7872e-15	1.15341e-09	8.96204e-13
chr3_194583889_194583921	CGG	TMEM44-AS1	upstream	Heart_Left_Ventricle	ENSG00000231770	TMEM44-AS1	lncRNA	YES	0.086	350	-0.219104	0.166492	1.78847e-15	9.63229e-10	2.6246e-12
chr1_112430172_112430227	TTTCT	CTTNBP2NL	intronic	Esophagus_Muscularis	ENSG00000143079	CTTNBP2NL	Protein coding	YES	15.4825	417	0.098318	0.14159	1.78937e-15	1.07392e-09	1.32256e-12
chr15_40353110_40353146	GT	PHGR1	intronic	Artery_Tibial	ENSG00000128928	IVD	Protein coding	NO	52.357	532	-0.122126	0.112649	1.78987e-15	1.04635e-09	9.30919e-13
chr17_41929865_41929885	GT	TTC25	upstream	Cells_Cultured_fibroblasts	ENSG00000141698	NT5C3B	Protein coding	NO	93.615	427	0.484472	0.138472	1.80069e-15	9.96218e-10	1.06434e-12
chr15_79836562_79836610	GT	MINAR1;MTHFS	intergenic	Skin_Sun_Exposed_Lower_leg	ENSG00000278600	.	lncRNA	NO	85.869	557	0.055089	0.107832	1.80253e-15	1.14512e-09	9.02383e-13
chr8_30329622_30329674	TG	DCTN6;RBPMS-AS1	intergenic	Thyroid	ENSG00000254152	PPIAP84	processed_pseudogene	NO	20.699	534	-0.088151	0.112226	1.80288e-15	1.17402e-09	8.13035e-13
chr14_91836577_91836639	GGCGAGGCAAGGCGGGGAGG	TC2N	intronic	Brain_Frontal_Cortex_BA9	ENSG00000165929	TC2N	Protein coding	YES	0.082	165	0.268733	0.322471	1.80384e-15	9.43983e-10	1.1512e-11
chr1_119001963_119002056	CT	LOC105378933	upstream	Adipose_Visceral_Omentum	ENSG00000231365	WARS2-AS1	lncRNA	NO	138.381	459	0.049175	0.129416	1.80468e-15	1.1201e-09	1.53859e-12
chr12_113241761_113241793	GT	TPCN1	intronic	Thyroid	ENSG00000139405	RITA1	Protein coding	NO	54.841	534	-0.077038	0.112219	1.80655e-15	1.17641e-09	8.14127e-13
chr13_52740488_52740516	CA	CNMD	upstream	Cells_Cultured_fibroblasts	ENSG00000139675	HNRNPA1L2	Protein coding	NO	98.071	427	0.158736	0.138458	1.80715e-15	9.99797e-10	1.06618e-12
chr8_97272275_97272321	AC	LOC101927066	ncRNA_intronic	Cells_Cultured_fibroblasts	ENSG00000180543	TSPYL5	Protein coding	NO	5.63	427	-0.063606	0.138457	1.80766e-15	1.00008e-09	1.06618e-12
chr17_57450255_57450319	AAAG	MSI2	intronic	Brain_Caudate_basal_ganglia	ENSG00000279281	.	TEC	NO	2.069	184	0.089592	0.294264	1.81082e-15	9.50063e-10	7.03751e-12
chr2_74956934_74956978	TG	LINC01291;POLE4	intergenic	Nerve_Tibial	ENSG00000115350	POLE4	Protein coding	NO	1.687	488	-0.044339	0.122166	1.81121e-15	1.16891e-09	9.06548e-13
chr14_35745398_35745451	AC	RALGAPA1	intronic	Heart_Atrial_Appendage	ENSG00000174373	RALGAPA1	Protein coding	YES	2.8985	364	0.171248	0.160534	1.81148e-15	1.0528e-09	2.09721e-12
chr15_40553905_40553967	GT	CCDC32	UTR3	Brain_Hypothalamus	ENSG00000128891	CCDC32	Protein coding	YES	8.867	160	0.063399	0.330754	1.8118e-15	9.64491e-10	2.05211e-11
chr4_101346877_101346904	CGC	PPP3CA	UTR5	Colon_Sigmoid	ENSG00000254531	FLJ20021	lncRNA	NO	0.8615	310	-0.317679	0.185936	1.81187e-15	1.11016e-09	2.64955e-12
chr1_54614939_54614953	GT	ACOT11;FAM151A	intronic	Nerve_Tibial	ENSG00000184313	MROH7	Protein coding	NO	26.808	488	0.111978	0.122164	1.81205e-15	1.16945e-09	9.06548e-13
chr12_75480331_75480355	CA	GLIPR1	upstream	Artery_Aorta	ENSG00000180881	CAPS2	Protein coding	NO	89.415	346	-0.163243	0.168169	1.82188e-15	1.09283e-09	1.90721e-12
chr14_91836577_91836639	GGCGAGGCAAGGCGGGGAGG	TC2N	intronic	Heart_Left_Ventricle	ENSG00000260711	.	lncRNA	NO	76.81	350	0.166338	0.166403	1.82241e-15	9.8151e-10	2.66715e-12
chr16_28863893_28863918	GCC	SH2B1	UTR5	Skin_Sun_Exposed_Lower_leg	ENSG00000251417	.	lncRNA	NO	61.1625	557	0.211998	0.107792	1.82546e-15	1.1597e-09	9.13146e-13
chr5_34882618_34882658	AC	TTC23L	intronic	Lung	ENSG00000168724	DNAJC21	Protein coding	NO	46.921	466	0.048043	0.127538	1.83088e-15	1.1974e-09	1.61593e-12
chr19_20409961_20409987	AC	ZNF826P	ncRNA_intronic	Esophagus_Muscularis	ENSG00000237440	ZNF737	Protein coding	NO	134.735	417	-0.063938	0.141494	1.83185e-15	1.09941e-09	1.35229e-12
chr7_73851985_73852055	CCTT	METTL27;TMEM270	intergenic	Liver	ENSG00000165171	METTL27	Protein coding	NO	9.504	195	-0.16025	0.279983	1.83245e-15	8.80433e-10	9.36631e-12
chr2_27081108_27081148	GT	EMILIN1	intronic	Nerve_Tibial	ENSG00000138030	KHK	Protein coding	NO	5.644	488	-0.100345	0.122124	1.8327e-15	1.18278e-09	9.15758e-13
chr6_41058399_41058425	CA	APOBEC2	intronic	Nerve_Tibial	ENSG00000161912	ADCY10P1	transcribed_unprocessed_pseudogene	NO	42.61	488	-0.12165	0.122123	1.83329e-15	1.18316e-09	9.15758e-13
chr9_121198020_121198044	AC	RAB14	intronic	Skin_Not_Sun_Exposed_Suprapubic	ENSG00000226752	CUTALP	transcribed_unitary_pseudogene	NO	350.738	507	-0.376416	0.117805	1.83396e-15	1.16854e-09	1.10868e-12
chr22_41449989_41450017	TG	TOB2;PHF5A	intergenic	Cells_Cultured_fibroblasts	ENSG00000100417	PMM1	Protein coding	NO	130.686	427	0.039732	0.138398	1.8344e-15	1.01487e-09	1.0808e-12
chr3_49404433_49404457	AC	RHOA	intronic	Artery_Tibial	ENSG00000145020	AMT	Protein coding	NO	13.697	532	0.057017	0.112562	1.83738e-15	1.07412e-09	9.54776e-13
chr17_46041878_46041910	TG	KANSL1	intronic	Brain_Spinal_cord_cervical_c-1	ENSG00000238083	LRRC37A2	Protein coding	NO	469.614	120	-0.360149	0.416082	1.84212e-15	9.62593e-10	2.46819e-11
chr8_57694109_57694129	AG	LOC101929488;LOC286178	intergenic	Heart_Left_Ventricle	ENSG00000254139	LINC03018	lncRNA	NO	52.01	350	0.296195	0.166346	1.84437e-15	9.93335e-10	2.69197e-12
chr9_128898039_128898087	GT	LRRC8A	intronic	Skin_Sun_Exposed_Lower_leg	ENSG00000198917	SPOUT1	Protein coding	NO	68.269	557	0.093864	0.107753	1.84814e-15	1.1741e-09	9.23762e-13
chr17_58640612_58640645	GT	TEX14	intronic	Nerve_Tibial	ENSG00000108384	RAD51C	Protein coding	NO	51.9445	488	0.144757	0.122094	1.8483e-15	1.19284e-09	9.21826e-13
chr14_59418214_59418236	CT	DAAM1;GPR135	intergenic	Cells_Cultured_fibroblasts	ENSG00000126790	L3HYPDH	Protein coding	NO	56.714	427	0.148481	0.138367	1.84859e-15	1.02272e-09	1.088e-12
chr7_76426874_76426908	CA	ZP3	intronic	Colon_Transverse	ENSG00000146707	POMZP3	Protein coding	NO	191.409	328	0.080337	0.176521	1.84907e-15	1.17697e-09	3.24233e-12
chr11_65824194_65824224	GT	OVOL1;SNX32	intergenic	Breast_Mammary_Tissue	ENSG00000172543	CTSW	Protein coding	NO	55.6	377	-0.093814	0.155325	1.8506e-15	1.19668e-09	2.47759e-12
chr17_44819659_44819703	AAAT	GJC1	intronic	Esophagus_Muscularis	ENSG00000108883	EFTUD2	Protein coding	NO	34.981	417	0.107852	0.14145	1.85173e-15	1.11134e-09	1.36528e-12
chr12_56021688_56021730	TG	LOC105369781	ncRNA_intronic	Stomach	ENSG00000197728	RPS26	Protein coding	NO	19.642	286	0.258644	0.199852	1.85726e-15	1.13099e-09	4.69289e-12
chr17_45922486_45922518	AC	MAPT	intronic	Pancreas	ENSG00000280022	.	TEC	NO	329.881	275	-0.088042	0.207012	1.85981e-15	1.05765e-09	3.77732e-12
chr16_68622875_68622933	CA	ZFP90;CDH3	intergenic	Muscle_Skeletal	ENSG00000184939	ZFP90	Protein coding	NO	60.843	655	-0.039413	0.0923238	1.86131e-15	9.94134e-10	8.7821e-13
chr16_70019796_70019814	TG	PDXDC2P-NPIPB14P	ncRNA_intronic	Brain_Caudate_basal_ganglia	ENSG00000157322	CLEC18A	Protein coding	NO	68.064	184	-0.098656	0.294049	1.86239e-15	9.7712e-10	7.18471e-12
chr4_119227256_119227298	AC	USP53	intronic	Esophagus_Muscularis	ENSG00000245958	SEPTIN7P14	transcribed_unprocessed_pseudogene	NO	230.691	417	0.058566	0.141425	1.86324e-15	1.11825e-09	1.37208e-12
chr17_73234773_73234791	TG	C17orf80	intronic	Colon_Transverse	ENSG00000141219	C17orf80	Protein coding	YES	1.556	328	0.033456	0.176464	1.87037e-15	1.19052e-09	3.27066e-12
chr6_85808954_85808995	AC	SNHG5;HTR1E	intergenic	Brain_Cortex	ENSG00000203875	SNHG5	lncRNA	NO	130.042	199	-0.135643	0.274984	1.87561e-15	9.91962e-10	5.45034e-12
chr6_29735181_29735207	CA	HLA-F-AS1	ncRNA_intronic	Nerve_Tibial	ENSG00000230795	HLA-K	unprocessed_pseudogene	NO	191.265	467	-0.241693	0.127191	1.87656e-15	1.21108e-09	9.352e-13
chr9_124874707_124874727	TC	ARPC5L	intronic	Colon_Transverse	ENSG00000136935	GOLGA1	Protein coding	NO	37.202	328	0.222276	0.176445	1.87749e-15	1.19506e-09	3.27413e-12
chr11_8163018_8163050	AC	RIC3	intronic	Artery_Aorta	ENSG00000166405	RIC3	Protein coding	YES	5.955	346	0.15137	0.168023	1.87838e-15	1.12673e-09	1.96294e-12
chr9_120714264_120714288	CGG	MEGF9	exonic	Brain_Cerebellum	ENSG00000226752	CUTALP	transcribed_unitary_pseudogene	NO	110.552	199	0.719424	0.274964	1.88076e-15	1.02101e-09	3.38081e-12
chr2_231176642_231176678	AC	PSMD1;ARMC9	intergenic	Artery_Aorta	ENSG00000135931	ARMC9	Protein coding	NO	21.886	346	0.178047	0.168004	1.88604e-15	1.13132e-09	1.96751e-12
chr5_81274615_81274653	AC	CKMT2-AS1	ncRNA_intronic	Artery_Tibial	ENSG00000247572	CKMT2-AS1	lncRNA	YES	25.857	532	0.306188	0.112469	1.89014e-15	1.10497e-09	9.8045e-13
chr11_1583879_1583917	GT	KRTAP5-AS1	ncRNA_intronic	Pancreas	ENSG00000233930	KRTAP5-AS1	lncRNA	YES	10.127	275	-0.068062	0.206915	1.89176e-15	1.07582e-09	3.82854e-12
chr7_65354519_65354551	CTCCT	INTS4P1;ZNF92	intergenic	Artery_Aorta	ENSG00000164669	INTS4P1	transcribed_unprocessed_pseudogene	NO	213.294	345	-0.031296	0.16843	1.89392e-15	1.13605e-09	1.9723e-12
chr17_46816112_46816165	AC	WNT3	intronic	Adipose_Subcutaneous	ENSG00000108379	WNT3	Protein coding	YES	2.5535	530	-0.081536	0.112862	1.89518e-15	1.17518e-09	1.13764e-12
chr17_63774201_63774259	CGG	DDX42	UTR5	Adipose_Visceral_Omentum	ENSG00000198909	MAP3K3	Protein coding	NO	83.9	459	-0.079461	0.129226	1.89794e-15	1.17798e-09	1.61588e-12
chr3_52984726_52984768	TG	SFMBT1	intronic	Thyroid	ENSG00000163939	PBRM1	Protein coding	NO	298.83	530	0.067098	0.112854	1.89965e-15	1.23704e-09	8.54307e-13
chr9_127073446_127073487	TG	RALGPS1	intronic	Nerve_Tibial	ENSG00000136828	RALGPS1	Protein coding	YES	23.4105	488	0.039895	0.12199	1.90266e-15	1.22793e-09	9.47476e-13
chr7_64971305_64971343	AATA	ERV3-1-ZNF117;ZNF117	downstream	Heart_Left_Ventricle	ENSG00000213462	ERV3-1	Protein coding	NO	35.335	348	-0.227781	0.167075	1.90304e-15	1.02494e-09	2.7701e-12
chr2_74956934_74956978	TG	LINC01291;POLE4	intergenic	Breast_Mammary_Tissue	ENSG00000230836	LINC01293	lncRNA	NO	16.698	377	0.116714	0.155198	1.90397e-15	1.23119e-09	2.54378e-12
chr1_89064199_89064275	GT	GBP1	intronic	Esophagus_Mucosa	ENSG00000117226	GBP3	Protein coding	NO	41.343	449	-0.074701	0.131903	1.90646e-15	1.15343e-09	1.3797e-12
chr1_37866406_37866436	CA	INPP5B	intronic	Testis	ENSG00000204084	INPP5B	Protein coding	YES	1.572	296	0.058644	0.193596	1.91099e-15	1.61254e-09	2.27438e-12
chr4_152930962_152931025	AC	ARFIP1;LOC729870	intergenic	Skin_Sun_Exposed_Lower_leg	ENSG00000164144	ARFIP1	Protein coding	NO	19.4235	557	0.05648	0.107641	1.91474e-15	1.21641e-09	9.55549e-13
chr10_75109818_75109833	TTTTG	DUSP13	upstream	Muscle_Skeletal	ENSG00000188716	DUSP29	Protein coding	NO	36.1835	655	-0.139402	0.0922447	1.91584e-15	1.02326e-09	9.03139e-13
chr16_84168827_84168857	AC	DNAAF1	intronic	Whole_Blood	ENSG00000154099	DNAAF1	Protein coding	YES	6.386	616	0.13694	0.09781	1.91734e-15	1.00579e-09	9.95833e-13
chr12_130897372_130897406	AC	RAN;ADGRD1	intergenic	Cells_Cultured_fibroblasts	ENSG00000256250	.	lncRNA	NO	86.783	427	0.092424	0.138212	1.92162e-15	1.06312e-09	1.12978e-12
chr15_66332485_66332515	GT	DIS3L	intronic	Artery_Tibial	ENSG00000075131	TIPIN	Protein coding	NO	24.185	532	0.063302	0.112399	1.9308e-15	1.12874e-09	1.00066e-12
chr7_123374488_123374536	TG	SLC13A1;IQUB	intergenic	Esophagus_Gastroesophageal_Junction	ENSG00000081803	CADPS2	Protein coding	NO	487.753	321	0.070708	0.1798	1.93443e-15	1.16939e-09	2.41111e-12
chr6_105166868_105166894	TG	BVES-AS1	ncRNA_intronic	Adipose_Subcutaneous	ENSG00000112276	BVES	Protein coding	NO	29.724	530	0.211411	0.112784	1.94028e-15	1.20314e-09	1.16245e-12
chr15_77112660_77112704	AC	PEAK1	UTR3	Whole_Blood	ENSG00000140391	TSPAN3	Protein coding	NO	28.698	616	-0.157127	0.097768	1.94533e-15	1.02048e-09	1.00937e-12
chr1_53242836_53242858	AT	LRP8	UTR3	Adipose_Subcutaneous	ENSG00000162384	CZIB	Protein coding	NO	22.213	501	-0.085644	0.118928	1.94598e-15	1.20667e-09	1.16474e-12
chr1_200674111_200674139	TGAA	DDX59-AS1	ncRNA_intronic	Skin_Sun_Exposed_Lower_leg	ENSG00000118200	CAMSAP2	Protein coding	NO	64.768	557	0.119431	0.107588	1.94691e-15	1.23685e-09	9.70839e-13
chr11_49600964_49601002	CG	LOC440040	ncRNA_intronic	Brain_Caudate_basal_ganglia	ENSG00000255190	TRIM51DP	transcribed_unprocessed_pseudogene	NO	273.962	184	-0.280337	0.293691	1.95161e-15	1.02393e-09	7.47392e-12
chr11_68875067_68875102	TGTTA	CPT1A;MRPL21	intergenic	Lung	ENSG00000197345	MRPL21	Protein coding	NO	28.6935	466	0.21363	0.127295	1.95469e-15	1.27838e-09	1.72056e-12
chr21_45667075_45667107	TTCT	PCBP3	intronic	Artery_Aorta	ENSG00000183570	PCBP3	Protein coding	YES	6.464	346	0.105938	0.167826	1.95744e-15	1.17415e-09	2.03492e-12
chr6_109749055_109749103	TG	FIG4	intronic	Muscle_Skeletal	ENSG00000135535	CD164	Protein coding	NO	366.612	655	0.062858	0.0921839	1.95884e-15	1.04623e-09	9.22598e-13
chr20_62550722_62550764	TC	MIR1-1HG-AS1	ncRNA_intronic	Esophagus_Muscularis	ENSG00000174403	CRMA	lncRNA	NO	0.768	417	0.01837	0.141218	1.96024e-15	1.17646e-09	1.43998e-12
chr2_242086976_242087015	AC	LINC01880;LINC01881	intergenic	Lung	ENSG00000261186	LINC01238	lncRNA	NO	1.4615	464	0.177853	0.127798	1.96127e-15	1.28268e-09	1.72403e-12
chr15_89755017_89755045	AC	MESP1;MESP2	intergenic	Thyroid	ENSG00000166823	MESP1	Protein coding	NO	3.782	534	-0.141605	0.111937	1.96812e-15	1.28163e-09	8.83881e-13
chr16_89489210_89489268	AC	ANKRD11	intronic	Adrenal_Gland	ENSG00000274627	.	.	NO	.	203	-0.297299	0.269964	1.97072e-15	1.00444e-09	7.55221e-12
chr15_82211549_82211619	AC	EFL1	intronic	Heart_Left_Ventricle	ENSG00000103723	AP3B2	Protein coding	NO	454.28	350	0.028557	0.166029	1.97221e-15	1.06219e-09	2.86304e-12
chr15_63120884_63120915	TG	LACTB	upstream	Brain_Spinal_cord_cervical_c-1	ENSG00000103642	LACTB	Protein coding	YES	0.9335	120	0.194807	0.415403	1.97428e-15	1.03165e-09	2.57913e-11
chr11_113360045_113360078	TTGTT	TTC12	intronic	Skin_Not_Sun_Exposed_Suprapubic	ENSG00000270179	.	lncRNA	NO	8.4165	508	-0.146723	0.117327	1.9773e-15	1.25987e-09	1.19306e-12
chr21_39313589_39313614	CGC	BRWD1	UTR5	Skin_Not_Sun_Exposed_Suprapubic	ENSG00000183527	PSMG1	Protein coding	NO	130.113	506	0.23113	0.117761	1.97944e-15	1.26124e-09	1.19322e-12
chr20_36113408_36113454	TG	EPB41L1	intronic	Whole_Blood	ENSG00000214078	CPNE1	Protein coding	NO	448.475	616	0.047281	0.0977158	1.98074e-15	1.03905e-09	1.02527e-12
chr7_76486846_76486887	GCT	DTX2	intronic	Adipose_Visceral_Omentum	ENSG00000146707	POMZP3	Protein coding	NO	131.434	459	0.109296	0.129066	1.98077e-15	1.22939e-09	1.6841e-12
chr22_42889373_42889399	AC	PACSIN2	intronic	Whole_Blood	ENSG00000274717	.	processed_pseudogene	NO	95.073	616	0.087744	0.0977142	1.98183e-15	1.03962e-09	1.02527e-12
chr16_3159781_3159825	GT	CASP16P;OR1F1	intergenic	Adipose_Subcutaneous	ENSG00000085644	ZNF213	Protein coding	NO	22.153	530	-0.039016	0.112713	1.98198e-15	1.229e-09	1.18515e-12
chr1_120471324_120471370	AC	PDE4DIPP2	ncRNA_intronic	Small_Intestine_Terminal_Ileum	ENSG00000273136	NBPF26	Protein coding	NO	252.602	172	0.333068	0.310722	1.98614e-15	1.11041e-09	1.52111e-11
chr6_31746080_31746114	TG	MSH5-SAPCD1	ncRNA_intronic	Cells_Cultured_fibroblasts	ENSG00000240053	LY6G5B	Protein coding	NO	73.716	427	-0.060537	0.138074	1.98941e-15	1.10063e-09	1.16658e-12
chr1_207068095_207068117	GT	PFKFB2	intronic	Muscle_Skeletal	ENSG00000123836	PFKFB2	Protein coding	YES	1.318	655	-0.080933	0.092141	1.98971e-15	1.06271e-09	9.35487e-13
chr12_75444329_75444373	CA	GLIPR1L2;GLIPR1	intergenic	Cells_Cultured_fibroblasts	ENSG00000180481	GLIPR1L2	Protein coding	NO	53.234	427	0.119481	0.138072	1.99038e-15	1.10116e-09	1.16658e-12
chr17_78753499_78753531	AATA	CYTH1	intronic	Esophagus_Mucosa	ENSG00000055483	USP36	Protein coding	NO	43.546	449	-0.141854	0.131737	1.99131e-15	1.20476e-09	1.43938e-12
chr6_26139872_26139894	AC	H2AC6;H1-4	intergenic	Cells_Cultured_fibroblasts	ENSG00000272462	LINC02980	lncRNA	NO	147.086	427	-0.142127	0.138069	1.99163e-15	1.10186e-09	1.16658e-12
chr12_31110695_31110745	GT	OVOS2	downstream	Cells_Cultured_fibroblasts	ENSG00000013573	DDX11	Protein coding	NO	8.452	427	0.100893	0.138067	1.99264e-15	1.10242e-09	1.16658e-12
chr15_40553905_40553967	GT	CCDC32	UTR3	Liver	ENSG00000128891	CCDC32	Protein coding	YES	8.867	195	0.069714	0.279363	1.99339e-15	9.57758e-10	1.00817e-11
chr6_149847824_149847878	AC	LRP11	intronic	Nerve_Tibial	ENSG00000216906	.	processed_pseudogene	NO	56.392	488	-0.111662	0.121818	1.99696e-15	1.28879e-09	9.93667e-13
chr2_108448106_108448131	AC	SULT1C4;GCC2	intergenic	Thyroid	ENSG00000135968	GCC2	Protein coding	NO	0.9885	534	-0.061926	0.111886	1.99884e-15	1.30163e-09	8.97059e-13
chr17_45922486_45922518	AC	MAPT	intronic	Brain_Cerebellar_Hemisphere	ENSG00000214425	LRRC37A4P	transcribed_unprocessed_pseudogene	NO	372.167	166	0.106518	0.32	2.0026e-15	1.07227e-09	7.65911e-12
chr22_19062779_19062807	CT	DGCR2	intronic	Skin_Not_Sun_Exposed_Suprapubic	ENSG00000273032	DGCR5	lncRNA	NO	41.271	508	-0.016277	0.11728	2.0046e-15	1.27727e-09	1.20725e-12
chr11_118251078_118251118	GT	MPZL3	intronic	Pancreas	ENSG00000160588	MPZL3	Protein coding	YES	1.222	275	-0.172552	0.206582	2.00492e-15	1.14017e-09	4.04317e-12
chr12_66294139_66294179	TG	IRAK3;HELB	intergenic	Colon_Transverse	ENSG00000127311	HELB	Protein coding	NO	8.334	328	0.050607	0.176118	2.00513e-15	1.2763e-09	3.47766e-12
chr1_88999576_88999628	TCCT	KYAT3;GBP3	intergenic	Skin_Sun_Exposed_Lower_leg	ENSG00000117226	GBP3	Protein coding	NO	12.233	557	-0.263723	0.107488	2.00944e-15	1.27657e-09	1.00123e-12
chr3_113837723_113837755	AAAC	ATP6V1A;GRAMD1C	intergenic	Adipose_Subcutaneous	ENSG00000178075	GRAMD1C	Protein coding	NO	1.049	530	-0.203921	0.112668	2.00946e-15	1.24604e-09	1.20034e-12
chr13_96058122_96058162	TG	UGGT2;HS6ST3	intergenic	Adipose_Subcutaneous	ENSG00000102595	UGGT2	Protein coding	NO	4.66	530	-0.048594	0.112665	2.01126e-15	1.24715e-09	1.20034e-12
chr6_31197233_31197245	GT	HCG27	upstream	Esophagus_Mucosa	ENSG00000204538	PSORS1C2	Protein coding	NO	58.173	449	0.214544	0.131693	2.01425e-15	1.21864e-09	1.45423e-12
chr17_43038123_43038169	AC	RND2;BRCA1	intergenic	Brain_Frontal_Cortex_BA9	ENSG00000198496	NBR2	lncRNA	NO	87.405	165	-0.548252	0.321558	2.01576e-15	1.05488e-09	1.27094e-11
chr12_6846689_6846699	CA	CDCA3	UTR3	Skin_Sun_Exposed_Lower_leg	ENSG00000111678	C12orf57	Protein coding	NO	96.284	557	-0.139817	0.107471	2.02032e-15	1.28348e-09	1.00586e-12
chr12_6846689_6846699	CA	CDCA3	UTR3	Thyroid	ENSG00000111665	CDCA3	Protein coding	YES	1.673	534	-0.234684	0.111841	2.02687e-15	1.31989e-09	9.08464e-13
chr12_26270371_26270399	AC	SSPN;ITPR2	intergenic	Thyroid	ENSG00000123095	BHLHE41	Protein coding	NO	145.348	534	-0.17583	0.11184	2.02705e-15	1.32e-09	9.08464e-13
chr3_119824329_119824351	CA	GSK3B	UTR3	Artery_Tibial	ENSG00000082701	GSK3B	Protein coding	YES	19.013	532	0.197106	0.112237	2.02797e-15	1.18554e-09	1.04823e-12
chr7_73866553_73866605	CCAT	TMEM270	downstream	Nerve_Tibial	ENSG00000165171	METTL27	Protein coding	NO	24.063	488	0.220292	0.121759	2.03018e-15	1.31022e-09	1.00942e-12
chr10_35269269_35269305	CTTC	CCNY	intronic	Brain_Putamen_basal_ganglia	ENSG00000233200	LINC02634	lncRNA	NO	38.689	163	-0.533489	0.324753	2.0344e-15	1.03017e-09	1.24711e-11
chr22_23818137_23818175	GT	GSTTP2	ncRNA_intronic	Cells_Cultured_fibroblasts	ENSG00000099956	SMARCB1	Protein coding	NO	3.165	427	-0.052587	0.137982	2.03535e-15	1.12604e-09	1.19032e-12
chr16_71670695_71670721	AC	PHLPP2	intronic	Nerve_Tibial	ENSG00000040199	PHLPP2	Protein coding	YES	6.737	488	-0.047781	0.121749	2.03582e-15	1.31387e-09	1.01145e-12
chr15_30968534_30968576	AC	MTMR10	intronic	Adipose_Subcutaneous	ENSG00000215302	WHAMMP4	transcribed_unprocessed_pseudogene	NO	497.776	528	-0.083431	0.113021	2.04018e-15	1.26509e-09	1.21643e-12
chr12_130897372_130897406	AC	RAN;ADGRD1	intergenic	Breast_Mammary_Tissue	ENSG00000111450	STX2	Protein coding	NO	58.135	377	-0.041641	0.154886	2.04259e-15	1.32083e-09	2.72336e-12
chr16_12009459_12009479	TG	SNX29	intronic	Brain_Putamen_basal_ganglia	ENSG00000234719	NPIPB2	Protein coding	NO	32.826	163	-0.72396	0.324714	2.04414e-15	1.0351e-09	1.24711e-11
chr22_41561045_41561081	AC	CSDC2	UTR5	Cells_Cultured_fibroblasts	ENSG00000167077	MEI1	Protein coding	NO	138.44	427	0.098133	0.137964	2.04467e-15	1.1312e-09	1.19451e-12
chr2_167196412_167196450	TG	XIRP2	intronic	Testis	ENSG00000254552	XIRP2-AS1	lncRNA	NO	55.476	296	-0.142707	0.193228	2.04563e-15	1.72615e-09	2.43119e-12
chr17_45592099_45592127	AAAT	LRRC37A4P;MAPK8IP1P2	intergenic	Spleen	ENSG00000214425	LRRC37A4P	transcribed_unprocessed_pseudogene	NO	41.778	205	0.531547	0.267416	2.04879e-15	1.3051e-09	8.78012e-12
chr18_36705947_36705991	TG	FHOD3	intronic	Esophagus_Mucosa	ENSG00000134779	TPGS2	Protein coding	NO	92.616	449	0.097045	0.131621	2.0521e-15	1.24155e-09	1.47979e-12
chr4_152114502_152114528	GT	LINC02273;FBXW7	intergenic	Spleen	ENSG00000245954	LINC02273	lncRNA	NO	13.697	205	0.489454	0.267398	2.05372e-15	1.30824e-09	8.78012e-12
chr20_62341039_62341079	AAAT	LAMA5	intronic	Esophagus_Mucosa	ENSG00000130702	LAMA5	Protein coding	YES	3.433	448	-0.100648	0.131889	2.05595e-15	1.24387e-09	1.4808e-12
chr5_139145629_139145681	GT	SIL1	intronic	Adipose_Subcutaneous	ENSG00000253404	CTNNA1-AS1	lncRNA	NO	392.346	530	-0.124789	0.112589	2.05763e-15	1.27591e-09	1.22566e-12
chr4_102784029_102784055	GT	LOC102723704	ncRNA_intronic	Nerve_Tibial	ENSG00000164039	BDH2	Protein coding	NO	315.766	488	0.098593	0.121703	2.06244e-15	1.33105e-09	1.02388e-12
chr3_113837723_113837755	AAAC	ATP6V1A;GRAMD1C	intergenic	Artery_Tibial	ENSG00000178075	GRAMD1C	Protein coding	NO	1.049	532	-0.220256	0.112179	2.06395e-15	1.20658e-09	1.06588e-12
chr4_118625014_118625049	AAAAT	LOC729218	ncRNA_intronic	Testis	ENSG00000260404	.	transcribed_unprocessed_pseudogene	NO	29.1195	296	0.169005	0.193177	2.06495e-15	1.74245e-09	2.4507e-12
chr11_45266503_45266533	AC	SYT13	intronic	Skin_Not_Sun_Exposed_Suprapubic	ENSG00000019505	SYT13	Protein coding	YES	19.406	508	-0.20301	0.117171	2.06909e-15	1.31836e-09	1.24491e-12
chr16_3871174_3871234	CT	CREBBP	intronic	Nerve_Tibial	ENSG00000126602	TRAP1	Protein coding	NO	153.651	488	0.145523	0.121689	2.07052e-15	1.33626e-09	1.0271e-12
chr12_125094978_125095024	GT	AACS	intronic	Brain_Cerebellum	ENSG00000279233	.	TEC	NO	43.244	202	0.236884	0.270755	2.0717e-15	1.12466e-09	3.71175e-12
chr3_53094346_53094397	AC	RFT1	intronic	Heart_Atrial_Appendage	ENSG00000163933	RFT1	Protein coding	YES	25.6495	364	0.171286	0.159911	2.07578e-15	1.20641e-09	2.39485e-12
chr6_31077612_31077636	GA	HCG22;C6orf15	intergenic	Breast_Mammary_Tissue	ENSG00000204531	POU5F1	Protein coding	NO	89.214	377	-0.078482	0.154813	2.07632e-15	1.34264e-09	2.76264e-12
chr10_74342779_74342815	TG	ADK	intronic	Heart_Atrial_Appendage	ENSG00000156110	ADK	Protein coding	YES	28.064	364	-0.077691	0.159909	2.07681e-15	1.20701e-09	2.39485e-12
chr3_48142032_48142076	TTCC	MAP4;CDC25A	intergenic	Skin_Not_Sun_Exposed_Suprapubic	ENSG00000228638	FCF1P2	transcribed_processed_pseudogene	NO	149.321	508	0.11813	0.117155	2.07857e-15	1.3244e-09	1.24943e-12
chr5_79952399_79952435	CT	LINC01455	ncRNA_intronic	Cells_Cultured_fibroblasts	ENSG00000113296	THBS4	Protein coding	NO	38.894	427	-0.062345	0.137897	2.07902e-15	1.1502e-09	1.21273e-12
chr4_55448583_55448644	CG	CLOCK	intronic	Testis	ENSG00000223305	RN7SKP30	misc_RNA	NO	92.2215	296	-0.113443	0.193139	2.07937e-15	1.75461e-09	2.46435e-12
chr8_56060366_56060386	AC	LYN;RPS20	intergenic	Brain_Cerebellar_Hemisphere	ENSG00000236814	.	processed_pseudogene	NO	9.169	166	-0.153995	0.319692	2.07944e-15	1.11342e-09	7.89659e-12
chr7_66683727_66683755	TTAT	RABGEF1	intronic	Stomach	ENSG00000226824	.	lncRNA	NO	13.301	286	-0.450048	0.199203	2.08723e-15	1.27103e-09	5.2522e-12
chr22_37773904_37773938	CA	TRIOBP	UTR3	Artery_Aorta	ENSG00000100106	TRIOBP	Protein coding	YES	19.039	346	0.192261	0.167515	2.08948e-15	1.25335e-09	2.16843e-12
chr9_15736661_15736692	TTTC	CCDC171	intronic	Brain_Cerebellum	ENSG00000164989	CCDC171	Protein coding	YES	7.8285	202	0.37847	0.27068	2.09352e-15	1.13651e-09	3.73851e-12
chr10_27193114_27193172	GT	ACBD5	intronic	Prostate	ENSG00000120539	MASTL	Protein coding	NO	23.199	199	0.099532	0.274162	2.10014e-15	1.38475e-09	1.20413e-11
chr16_70019796_70019814	TG	PDXDC2P-NPIPB14P	ncRNA_intronic	Brain_Putamen_basal_ganglia	ENSG00000223496	EXOSC6	Protein coding	NO	232.135	163	-0.061266	0.324474	2.10414e-15	1.06549e-09	1.26473e-11
chr5_138740798_138740837	CCTT	HSPA9;LOC105379194	intergenic	Pituitary	ENSG00000253404	CTNNA1-AS1	lncRNA	NO	12.4915	230	-0.117043	0.241724	2.11549e-15	1.40705e-09	4.61327e-12
chr7_134263403_134263417	TG	LRGUK	intronic	Artery_Aorta	ENSG00000205060	SLC35B4	Protein coding	NO	31.767	346	0.017268	0.167456	2.11554e-15	1.26899e-09	2.19169e-12
chr18_80168573_80168607	TG	PARD6G-AS1	ncRNA_intronic	Nerve_Tibial	ENSG00000261126	RBFADN	lncRNA	NO	101.334	488	0.248453	0.121606	2.11931e-15	1.36774e-09	1.04944e-12
chr17_43317155_43317181	TTC	RNU2-1;LINC00910	intergenic	Brain_Cerebellum	ENSG00000188554	NBR1	Protein coding	NO	127.254	201	-0.010233	0.271749	2.11958e-15	1.15065e-09	3.77264e-12
chr11_59754013_59754045	AAAC	OR10V2P;STX3	intergenic	Nerve_Tibial	ENSG00000166900	STX3	Protein coding	NO	1.347	488	0.263978	0.121605	2.12024e-15	1.36835e-09	1.04944e-12
chr10_7781587_7781611	AC	KIN	intronic	Nerve_Tibial	ENSG00000151657	KIN	Protein coding	YES	6.394	488	0.123636	0.121604	2.12043e-15	1.36847e-09	1.04944e-12
chr11_112738804_112738844	GT	LINC02764;LOC101928847	intergenic	Cells_Cultured_fibroblasts	ENSG00000149294	NCAM1	Protein coding	NO	222.451	427	-0.07376	0.137816	2.12154e-15	1.17373e-09	1.2355e-12
chr19_15872569_15872640	TATTT	CLEC4O;CYP4F2	intergenic	Colon_Sigmoid	ENSG00000267453	CLEC4OP	transcribed_unprocessed_pseudogene	NO	8.8025	308	0.095505	0.186199	2.12361e-15	1.30117e-09	3.09067e-12
chr12_123601512_123601546	AAC	DDX55	upstream	Esophagus_Mucosa	ENSG00000111364	DDX55	Protein coding	YES	0.548	449	-0.126333	0.13149	2.12364e-15	1.28483e-09	1.52774e-12
chr2_73356748_73356808	AAAG	EGR4;ALMS1	intergenic	Skin_Sun_Exposed_Lower_leg	ENSG00000163016	ALMS1P1	transcribed_unprocessed_pseudogene	NO	314.252	557	0.211351	0.10731	2.12515e-15	1.35008e-09	1.05723e-12
chr1_242179921_242179947	GT	PLD5	intronic	Brain_Caudate_basal_ganglia	ENSG00000224525	.	lncRNA	NO	23.621	184	-0.521934	0.293024	2.12881e-15	1.1169e-09	8.09346e-12
chr22_31771715_31771781	CA	DEPDC5	intronic	Thyroid	ENSG00000198089	SFI1	Protein coding	NO	157.362	534	-0.033003	0.111679	2.12882e-15	1.38627e-09	9.52765e-13
chr6_125301482_125301506	CA	HDDC2	intronic	Heart_Atrial_Appendage	ENSG00000111906	HDDC2	Protein coding	YES	0.443	364	-0.078104	0.159794	2.12923e-15	1.23747e-09	2.45043e-12
chr16_3103182_3103216	CA	ZSCAN10;ZNF205-AS1	intergenic	Esophagus_Mucosa	ENSG00000263072	ZNF213-AS1	lncRNA	NO	9.29	449	0.135489	0.131479	2.12962e-15	1.28844e-09	1.53022e-12
chr22_42037128_42037165	TG	WBP2NL;NAGA	intergenic	Nerve_Tibial	ENSG00000198951	NAGA	Protein coding	NO	33.6655	488	-0.119963	0.121586	2.13135e-15	1.37552e-09	1.05404e-12
chr4_119435308_119435328	AC	LINC01061;GTF2IP12	intergenic	Brain_Cerebellum	ENSG00000283050	GTF2IP12	transcribed_unprocessed_pseudogene	NO	14.839	198	0.109911	0.275232	2.13455e-15	1.15878e-09	3.78687e-12
chr20_45776278_45776320	TG	WFDC3	intronic	Brain_Amygdala	ENSG00000124116	WFDC3	Protein coding	YES	3.594	120	0.165577	0.414622	2.13814e-15	1.08923e-09	5.44616e-11
chr11_133948056_133948090	GT	IGSF9B	intronic	Nerve_Tibial	ENSG00000080854	IGSF9B	Protein coding	YES	1.781	488	-0.078313	0.121561	2.14627e-15	1.38515e-09	1.0606e-12
chr8_119712224_119712256	TG	ENPP2;TAF2	intergenic	Muscle_Skeletal	ENSG00000136982	DSCC1	Protein coding	NO	143.618	655	-0.174804	0.0919295	2.14938e-15	1.14799e-09	1.00878e-12
chr16_57977560_57977586	GT	TEPP	intronic	Esophagus_Muscularis	ENSG00000159648	TEPP	Protein coding	YES	0.995	417	0.160969	0.140827	2.15748e-15	1.29484e-09	1.58101e-12
chr16_53477057_53477081	TG	RBL2	intronic	Skin_Sun_Exposed_Lower_leg	ENSG00000279722	.	TEC	NO	12.874	557	0.186326	0.107262	2.15762e-15	1.37071e-09	1.07254e-12
chr14_59418214_59418236	CT	DAAM1;GPR135	intergenic	Esophagus_Muscularis	ENSG00000126790	L3HYPDH	Protein coding	NO	56.714	417	0.221473	0.140819	2.16144e-15	1.29722e-09	1.58197e-12
chr17_81646837_81646865	TTTG	TSPAN10	intronic	Esophagus_Gastroesophageal_Junction	ENSG00000182612	TSPAN10	Protein coding	YES	4.515	322	-0.195084	0.178723	2.16399e-15	1.30816e-09	2.68616e-12
chr4_152931455_152931507	AC	ARFIP1;LOC729870	intergenic	Artery_Tibial	ENSG00000164144	ARFIP1	Protein coding	NO	19.911	532	-0.071083	0.112022	2.16414e-15	1.26514e-09	1.11467e-12
chr11_43810367_43810403	TA	HSD17B12	intronic	Adipose_Visceral_Omentum	ENSG00000149084	HSD17B12	Protein coding	YES	19.678	136	-0.11149	0.37572	2.16482e-15	1.34362e-09	1.83555e-12
chr21_44064303_44064339	TG	TRAPPC10	intronic	Liver	ENSG00000241945	PWP2	Protein coding	NO	43.052	195	-0.215748	0.278726	2.17333e-15	1.04421e-09	1.08772e-11
chr6_85808954_85808995	AC	SNHG5;HTR1E	intergenic	Small_Intestine_Terminal_Ileum	ENSG00000203875	SNHG5	lncRNA	NO	130.042	172	-0.166009	0.309995	2.17469e-15	1.21583e-09	1.64301e-11
chr1_150579758_150579814	GGCCGG	MCL1	upstream	Skin_Not_Sun_Exposed_Suprapubic	ENSG00000143369	ECM1	Protein coding	NO	70.484	508	-0.145082	0.116997	2.17654e-15	1.38682e-09	1.3067e-12
chr16_11966977_11967017	ATTT	TNFRSF17	intronic	Adipose_Subcutaneous	ENSG00000260488	.	lncRNA	NO	10.853	530	-0.314976	0.112402	2.17696e-15	1.3499e-09	1.29425e-12
chr11_65664328_65664378	TGTAT	RELA;KAT5	intergenic	Skin_Not_Sun_Exposed_Suprapubic	ENSG00000172922	RNASEH2C	Protein coding	NO	54.116	508	0.193079	0.116995	2.17793e-15	1.38771e-09	1.3067e-12
chr16_3159781_3159825	GT	CASP16P;OR1F1	intergenic	Artery_Aorta	ENSG00000228146	CASP16P	transcribed_unitary_pseudogene	NO	12.675	346	0.077703	0.167316	2.17838e-15	1.30668e-09	2.2529e-12
chr3_48142032_48142076	TTCC	MAP4;CDC25A	intergenic	Artery_Coronary	ENSG00000164048	ZNF589	Protein coding	NO	99.046	195	-0.19459	0.2787	2.18091e-15	1.14063e-09	1.06601e-11
chr15_41656322_41656378	TC	TYRO3;MGA	intergenic	Prostate	ENSG00000243708	PLA2G4B	Protein coding	NO	181.425	199	0.009748	0.273886	2.18139e-15	1.43833e-09	1.23994e-11
chr3_49202495_49202545	TG	IHO1	intronic	Esophagus_Mucosa	ENSG00000178252	WDR6	Protein coding	NO	188.281	449	0.060094	0.131379	2.18591e-15	1.3225e-09	1.56694e-12
chr12_123712061_123712095	CA	ATP6V0A2	upstream	Skin_Sun_Exposed_Lower_leg	ENSG00000111364	DDX55	Protein coding	NO	94.062	557	-0.037015	0.107213	2.19173e-15	1.39238e-09	1.08865e-12
chr17_46041878_46041910	TG	KANSL1	intronic	Pancreas	ENSG00000214425	LRRC37A4P	transcribed_unprocessed_pseudogene	NO	491.559	275	0.202449	0.20607	2.19199e-15	1.24656e-09	4.38961e-12
chr16_89565283_89565315	TGGGC	RPL13	UTR3	Artery_Tibial	ENSG00000167526	RPL13	Protein coding	YES	2.929	532	-0.057714	0.111979	2.19221e-15	1.28156e-09	1.12813e-12
chr17_76671393_76671419	GT	LOC105274304	upstream	Colon_Transverse	ENSG00000182534	MXRA7	Protein coding	NO	17.299	328	0.138104	0.175673	2.19227e-15	1.39542e-09	3.79189e-12
chr7_64971305_64971343	AATA	ERV3-1-ZNF117;ZNF117	downstream	Artery_Tibial	ENSG00000182722	SEPHS1P1	processed_pseudogene	NO	117.97	531	0.236658	0.112174	2.19519e-15	1.2833e-09	1.12867e-12
chr2_99165019_99165061	AC	LIPT1;MITD1	intergenic	Esophagus_Muscularis	ENSG00000144182	LIPT1	Protein coding	NO	9.959	417	0.06367	0.140755	2.19569e-15	1.31777e-09	1.60313e-12
chr20_45776278_45776320	TG	WFDC3	intronic	Brain_Hypothalamus	ENSG00000124116	WFDC3	Protein coding	YES	3.594	160	0.137092	0.329141	2.19646e-15	1.16926e-09	2.43596e-11
chr10_100267910_100267945	CTAAC	CWF19L1	upstream	Adrenal_Gland	ENSG00000095485	CWF19L1	Protein coding	YES	0.2475	203	0.436622	0.269185	2.19678e-15	1.11966e-09	8.35571e-12
chr7_66702347_66702390	TG	RABGEF1	intronic	Cells_Cultured_fibroblasts	ENSG00000179406	LINC00174	lncRNA	NO	208.803	427	-0.046412	0.137673	2.19897e-15	1.21657e-09	1.27925e-12
chr4_5884482_5884494	CA	CRMP1	intronic	Skin_Not_Sun_Exposed_Suprapubic	ENSG00000072832	CRMP1	Protein coding	YES	3.325	508	-0.080344	0.116956	2.20244e-15	1.40333e-09	1.32016e-12
NOP56	GGCCTG	NOP56	intronic	Whole_Blood	ENSG00000101361	NOP56	Protein coding	YES	0.096	616	0.053295	0.0974019	2.20739e-15	1.15794e-09	1.13971e-12
chr12_123735142_123735211	GT	ATP6V0A2	intronic	Artery_Tibial	ENSG00000111364	DDX55	Protein coding	NO	117.16	532	0.098368	0.11195	2.21163e-15	1.29291e-09	1.13613e-12
chr3_158696177_158696191	TA	GFM1;RARRES1	downstream	Thyroid	ENSG00000168827	GFM1	Protein coding	NO	11.553	514	-0.137237	0.115649	2.21396e-15	1.44172e-09	9.9019e-13
chr6_41109069_41109127	TC	ADCY10P1	ncRNA_exonic	Adrenal_Gland	ENSG00000161912	ADCY10P1	transcribed_unprocessed_pseudogene	YES	8.076	203	-0.080361	0.269122	2.21627e-15	1.1296e-09	8.3674e-12
chr4_146214459_146214491	GT	REELD1	upstream	Colon_Sigmoid	ENSG00000250673	REELD1	Protein coding	YES	0.04	310	-0.17594	0.184883	2.2168e-15	1.35827e-09	3.21866e-12
chr7_73280396_73280448	TG	NCF1B;NSUN5	intergenic	Breast_Mammary_Tissue	ENSG00000196313	POM121	Protein coding	NO	355.327	377	-0.074565	0.154519	2.21837e-15	1.4345e-09	2.93954e-12
chr1_145842793_145842817	GATA	POLR3C	UTR3	Skin_Sun_Exposed_Lower_leg	ENSG00000198483	ANKRD35	Protein coding	NO	43.061	557	-0.082036	0.107171	2.22049e-15	1.41065e-09	1.10121e-12
chr2_241415989_241416033	TG	FARP2	intronic	Testis	ENSG00000168385	SEPTIN2	Protein coding	NO	65.924	296	0.035395	0.192781	2.22152e-15	1.87457e-09	2.61812e-12
chr16_28527977_28528009	AC	IL27;NUPR1	intergenic	Thyroid	ENSG00000178952	TUFM	Protein coding	NO	316.339	534	-0.085247	0.111538	2.22184e-15	1.44684e-09	9.93029e-13
chr12_9972042_9972060	TG	CLEC12A	intronic	Adipose_Subcutaneous	ENSG00000256660	CLEC12B	Protein coding	NO	38.576	525	-0.254482	0.113342	2.22493e-15	1.37965e-09	1.3215e-12
chr12_13000454_13000478	GCAGCAGT	HTR7P1	ncRNA_exonic	Stomach	ENSG00000013583	HEBP1	Protein coding	NO	0.201	286	-0.248615	0.198846	2.22553e-15	1.35525e-09	5.57715e-12
chr12_42413526_42413570	TG	PPHLN1	intronic	Cells_Cultured_fibroblasts	ENSG00000134283	PPHLN1	Protein coding	YES	26.158	427	-0.052772	0.137624	2.22586e-15	1.23145e-09	1.29354e-12
chr17_76486077_76486115	AC	RHBDF2	intronic	Whole_Blood	ENSG00000129673	AANAT	Protein coding	NO	17.486	616	0.077501	0.097376	2.2272e-15	1.16834e-09	1.14881e-12
chr1_39117533_39117567	GT	MACF1	intronic	Artery_Tibial	ENSG00000237624	OXCT2P1	unprocessed_pseudogene	NO	397.406	532	-0.1062	0.111925	2.22841e-15	1.30272e-09	1.14374e-12
chr17_10730672_10730717	TG	TMEM220-AS1	ncRNA_intronic	Cells_Cultured_fibroblasts	ENSG00000109063	MYH3	Protein coding	NO	73.3855	427	-0.067911	0.137613	2.23219e-15	1.23495e-09	1.29574e-12
chr11_120122131_120122163	GT	TRIM29	intronic	Cells_Cultured_fibroblasts	ENSG00000184232	OAF	Protein coding	NO	88.885	427	0.110796	0.137609	2.23434e-15	1.23614e-09	1.29574e-12
chr11_72722151_72722171	AG	ARAP1	UTR5	Skin_Sun_Exposed_Lower_leg	ENSG00000186635	ARAP1	Protein coding	YES	0.073	557	-0.309364	0.107147	2.23731e-15	1.42134e-09	1.10869e-12
chr17_75589192_75589225	GGC	MYO15B	exonic	Nerve_Tibial	ENSG00000266714	MYO15B	Protein coding	YES	1.1325	482	0.092214	0.122826	2.24307e-15	1.44762e-09	1.10717e-12
chr11_119018675_119018699	GGA	RPS25;TRAPPC4	upstream	Nerve_Tibial	ENSG00000137700	SLC37A4	Protein coding	NO	10.04	488	0.161847	0.121403	2.24394e-15	1.44818e-09	1.10717e-12
chr10_125912443_125912487	GT	FANK1	intronic	Thyroid	ENSG00000188690	UROS	Protein coding	NO	89.207	534	0.042751	0.111498	2.24927e-15	1.46471e-09	1.0046e-12
chr17_5047108_5047145	TAAAA	SLC52A1;ZFP3	intergenic	Artery_Aorta	ENSG00000108515	ENO3	Protein coding	NO	90.9595	346	0.435785	0.167149	2.25575e-15	1.35309e-09	2.32889e-12
chr20_45512561_45512583	CA	SPINT3	UTR3	Lung	ENSG00000124116	WFDC3	Protein coding	NO	267.321	466	-0.230667	0.126763	2.25612e-15	1.47551e-09	1.97789e-12
chr14_23937300_23937357	AC	DHRS2;DHRS4-AS1	intergenic	Colon_Transverse	ENSG00000215256	DHRS4-AS1	lncRNA	NO	16.7935	328	0.060212	0.175529	2.25634e-15	1.4362e-09	3.89214e-12
chr20_35819648_35819676	TG	PHF20	intronic	Brain_Putamen_basal_ganglia	ENSG00000214078	CPNE1	Protein coding	NO	154.706	163	0.357494	0.323889	2.2578e-15	1.1433e-09	1.32942e-11
chr7_67399444_67399496	AC	LINC01372;LOC102723427	intergenic	Heart_Atrial_Appendage	ENSG00000273448	.	lncRNA	NO	66.423	364	-0.075621	0.159526	2.25788e-15	1.31224e-09	2.59336e-12
chr2_42791918_42791941	GT	HAAO	intronic	Pituitary	ENSG00000162881	OXER1	Protein coding	NO	27.7945	230	0.324278	0.241287	2.26113e-15	1.50392e-09	4.91477e-12
chr17_32948020_32948088	CCTT	TMEM98;SPACA3	intergenic	Artery_Tibial	ENSG00000006042	TMEM98	Protein coding	NO	16.667	532	-0.028144	0.111875	2.26282e-15	1.32283e-09	1.16038e-12
chr12_118151278_118151319	CG	TAOK3	intronic	Heart_Atrial_Appendage	ENSG00000275759	.	lncRNA	NO	276.983	364	0.132114	0.159508	2.26651e-15	1.31726e-09	2.59814e-12
chr7_22805988_22806024	TC	IL6;TOMM7	intergenic	Adipose_Subcutaneous	ENSG00000228649	SNHG26	lncRNA	NO	48.12	530	0.098796	0.112267	2.26789e-15	1.40629e-09	1.34573e-12
chr1_93023822_93023856	TG	DIPK1A;MTF2	intergenic	Artery_Tibial	ENSG00000154511	DIPK1A	Protein coding	NO	62.317	532	-0.138346	0.111867	2.2681e-15	1.32592e-09	1.16207e-12
chr10_119146428_119146460	GT	SFXN4	intronic	Spleen	ENSG00000183605	SFXN4	Protein coding	YES	8.679	205	-0.127008	0.266636	2.28562e-15	1.45596e-09	9.70643e-12
chr19_4392518_4392570	CA	SH3GL1	intronic	Breast_Mammary_Tissue	ENSG00000280239	.	TEC	NO	56.266	377	0.063629	0.154379	2.28932e-15	1.48037e-09	3.02735e-12
chr11_108459726_108459770	AC	C11orf65	intronic	Esophagus_Muscularis	ENSG00000149311	ATM	Protein coding	NO	96.863	417	0.04013	0.140567	2.29922e-15	1.37991e-09	1.67668e-12
chr16_27572362_27572398	AC	KATNIP	intronic	Esophagus_Mucosa	ENSG00000259954	IL21R-AS1	lncRNA	NO	118.987	449	0.16857	0.131186	2.29927e-15	1.39109e-09	1.64431e-12
chr17_45592099_45592127	AAAT	LRRC37A4P;MAPK8IP1P2	intergenic	Colon_Sigmoid	ENSG00000186868	MAPT	Protein coding	NO	302.414	310	0.414934	0.184693	2.29935e-15	1.40885e-09	3.33062e-12
chr19_46389362_46389461	AC	PPP5C	intronic	Whole_Blood	ENSG00000011485	PPP5C	Protein coding	YES	1.4855	616	0.011363	0.0972834	2.29948e-15	1.20625e-09	1.18492e-12
chr22_29818403_29818477	AC	ASCC2	intronic	Testis	ENSG00000100325	ASCC2	Protein coding	YES	1.7	296	-0.022519	0.192591	2.30083e-15	1.94149e-09	2.7078e-12
chr1_87107642_87107656	AT	HS2ST1	UTR3	Brain_Cortex	ENSG00000183291	SELENOF	Protein coding	NO	193.225	195	0.387682	0.278292	2.3049e-15	1.219e-09	6.63336e-12
chr17_63774201_63774259	CGG	DDX42	UTR5	Brain_Cortex	ENSG00000198231	DDX42	Protein coding	YES	0.04	199	0.170675	0.273476	2.30781e-15	1.22054e-09	6.63336e-12
chr19_21377512_21377534	CA	ZNF738	UTR3	Whole_Blood	ENSG00000197013	ZNF429	Protein coding	NO	119.159	616	0.264228	0.0972715	2.30897e-15	1.21123e-09	1.18864e-12
chr11_65483789_65483835	TG	LOC101927789;MALAT1	intergenic	Esophagus_Muscularis	ENSG00000245532	NEAT1	lncRNA	NO	58.261	416	-0.087904	0.140853	2.31528e-15	1.38955e-09	1.68635e-12
chr11_77646731_77646779	CTT	CLNS1A;RSF1	intergenic	Adipose_Subcutaneous	ENSG00000074201	CLNS1A	Protein coding	NO	8.961	528	0.01312	0.112599	2.31583e-15	1.43602e-09	1.37286e-12
chr2_74176083_74176123	AC	MOB1A	intronic	Pancreas	ENSG00000225439	BOLA3-DT	lncRNA	NO	28.024	275	-0.084	0.205753	2.31656e-15	1.3174e-09	4.62245e-12
chr11_93721665_93721701	GT	SCARNA9	ncRNA_exonic	Muscle_Skeletal	ENSG00000182919	C11orf54	Protein coding	NO	19.908	655	-0.17028	0.0917215	2.31876e-15	1.23846e-09	1.08732e-12
chr2_74956934_74956978	TG	LINC01291;POLE4	intergenic	Brain_Caudate_basal_ganglia	ENSG00000204792	LINC01291	lncRNA	NO	25.528	184	0.167275	0.292366	2.31954e-15	1.21697e-09	8.75515e-12
chr2_190386066_190386150	TTTTA	INPP1;MFSD6	intergenic	Testis	ENSG00000189362	NEMP2	Protein coding	NO	139.217	296	-0.092154	0.192544	2.32076e-15	1.95831e-09	2.72745e-12
chr12_75490195_75490233	CA	GLIPR1	intronic	Nerve_Tibial	ENSG00000180881	CAPS2	Protein coding	NO	99.286	488	-0.062	0.121281	2.32188e-15	1.49848e-09	1.14301e-12
chr11_65642901_65642929	TTTA	SIPA1	intronic	Esophagus_Mucosa	ENSG00000172922	RNASEH2C	Protein coding	NO	75.554	449	0.154408	0.131145	2.32369e-15	1.40586e-09	1.65981e-12
chr17_27927485_27927521	AC	LYRM9;LINC01992	intergenic	Skin_Not_Sun_Exposed_Suprapubic	ENSG00000232859	LYRM9	Protein coding	NO	32.751	508	0.13754	0.116759	2.33217e-15	1.48599e-09	1.39661e-12
chr1_11808227_11808269	TG	CLCN6	intronic	Adipose_Visceral_Omentum	ENSG00000242349	.	.	NO	.	459	-0.120245	0.12845	2.33338e-15	1.44824e-09	1.97308e-12
chr17_45922486_45922518	AC	MAPT	intronic	Adrenal_Gland	ENSG00000264070	DND1P1	processed_pseudogene	NO	336.631	203	-0.111155	0.268746	2.33521e-15	1.19022e-09	8.74022e-12
chr6_31409309_31409321	TG	MICA	intronic	Skin_Not_Sun_Exposed_Suprapubic	ENSG00000277402	MIR6891	miRNA	NO	53.999	508	0.071532	0.116751	2.3381e-15	1.48977e-09	1.39884e-12
chr15_63120884_63120915	TG	LACTB	upstream	Heart_Atrial_Appendage	ENSG00000103642	LACTB	Protein coding	YES	0.9335	364	0.085307	0.159366	2.33817e-15	1.3589e-09	2.67501e-12
chr12_6846689_6846699	CA	CDCA3	UTR3	Adipose_Subcutaneous	ENSG00000111678	C12orf57	Protein coding	NO	96.284	530	-0.123336	0.112161	2.34155e-15	1.45196e-09	1.38546e-12
chr17_27927485_27927521	AC	LYRM9;LINC01992	intergenic	Thyroid	ENSG00000007171	NOS2	Protein coding	NO	126.974	534	-0.238606	0.111358	2.34677e-15	1.5282e-09	1.04671e-12
chr13_52455635_52455671	GCGGTG	CKAP2	intronic	Adrenal_Gland	ENSG00000136108	CKAP2	Protein coding	YES	0.175	201	0.23054	0.271005	2.34932e-15	1.19741e-09	8.74022e-12
chr10_95926815_95926847	GT	ENTPD1-AS1	ncRNA_intronic	Liver	ENSG00000059573	ALDH18A1	Protein coding	NO	270.12	195	0.042495	0.27815	2.34948e-15	1.12885e-09	1.16376e-11
chr5_103117581_103117599	AC	GIN1	intronic	Brain_Cerebellar_Hemisphere	ENSG00000175749	EIF3KP1	processed_pseudogene	NO	85.214	162	0.104536	0.325201	2.35334e-15	1.26007e-09	8.87376e-12
chr9_132796770_132796817	AC	AK8	intronic	Brain_Cortex	ENSG00000165695	AK8	Protein coding	YES	66.9185	199	-0.178933	0.273333	2.35368e-15	1.2448e-09	6.72865e-12
chr11_117174164_117174206	TG	PAFAH1B2	intronic	Skin_Sun_Exposed_Lower_leg	ENSG00000254851	.	unprocessed_pseudogene	NO	38.657	557	-0.118697	0.106974	2.36277e-15	1.50104e-09	1.16994e-12
chr19_572086_572104	AT	BSG	intronic	Esophagus_Mucosa	ENSG00000172270	BSG	Protein coding	YES	0.434	449	0.19375	0.131081	2.36284e-15	1.42954e-09	1.68578e-12
chr1_10236273_10236305	AAC	KIF1B	intronic	Cells_Cultured_fibroblasts	ENSG00000142657	PGD	Protein coding	NO	162.303	427	0.243868	0.137383	2.36441e-15	1.3081e-09	1.36973e-12
chr17_40019175_40019203	AC	MED24	UTR3	Skin_Not_Sun_Exposed_Suprapubic	ENSG00000008838	MED24	Protein coding	YES	1.421	508	-0.113722	0.11671	2.36565e-15	1.50732e-09	1.414e-12
chr5_17129046_17129088	CAA	BASP1-AS1	downstream	Whole_Blood	ENSG00000271892	.	lncRNA	NO	21.278	616	-0.135975	0.0971962	2.36976e-15	1.24312e-09	1.21874e-12
chr12_389551_389590	AGGCG	CCDC77	intronic	Heart_Atrial_Appendage	ENSG00000120647	CCDC77	Protein coding	YES	0.1515	364	0.111512	0.159297	2.37339e-15	1.37937e-09	2.70997e-12
chr12_125110189_125110249	TG	AACS	intronic	Adipose_Subcutaneous	ENSG00000279233	.	TEC	NO	28.026	530	-0.062993	0.112111	2.37671e-15	1.47377e-09	1.40493e-12
chr5_139145629_139145681	GT	SIL1	intronic	Pancreas	ENSG00000253404	CTNNA1-AS1	lncRNA	NO	392.346	275	-0.171066	0.2056	2.37902e-15	1.35292e-09	4.73048e-12
chr10_45892930_45892974	GT	PARGP1;PARGP1-AGAP4	ncRNA_intronic	Esophagus_Mucosa	ENSG00000264204	AGAP7P	unprocessed_pseudogene	NO	216.669	443	-0.132965	0.132714	2.38016e-15	1.44003e-09	1.69615e-12
chr5_148050549_148050589	AC	C5orf46;SPINK5	intergenic	Heart_Left_Ventricle	ENSG00000133710	SPINK5	Protein coding	NO	13.403	350	-0.143312	0.165139	2.38081e-15	1.28225e-09	3.42847e-12
chr6_28745343_28745385	GT	LINC00533;LINC01623	intergenic	Whole_Blood	ENSG00000204713	TRIM27	Protein coding	NO	162.22	616	-0.030666	0.0971798	2.38319e-15	1.25016e-09	1.22445e-12
chr5_168524288_168524358	AC	RARS1;FBLL1	intergenic	Esophagus_Mucosa	ENSG00000188573	FBLL1	Protein coding	NO	4.982	449	-0.064996	0.131047	2.38403e-15	1.44236e-09	1.6969e-12
chr7_65462935_65462967	TG	ZNF92;LOC101929322	intergenic	Adipose_Visceral_Omentum	ENSG00000226002	GTF2IP14	unprocessed_pseudogene	NO	378.848	459	-0.157317	0.128363	2.38807e-15	1.48218e-09	2.01658e-12
chr1_153744038_153744082	GT	INTS3	intronic	Muscle_Skeletal	ENSG00000272030	.	lncRNA	NO	109.663	655	-0.134898	0.0916407	2.38814e-15	1.27551e-09	1.11887e-12
chr14_74477039_74477089	AC	SYNDIG1L;NPC2	intergenic	Whole_Blood	ENSG00000165898	ISCA2	Protein coding	NO	16.692	616	0.021917	0.0971702	2.39114e-15	1.25433e-09	1.22733e-12
chr21_44047532_44047566	TG	TRAPPC10	intronic	Artery_Aorta	ENSG00000160221	GATD3	Protein coding	NO	86.061	346	0.17547	0.166859	2.39733e-15	1.43801e-09	2.47081e-12
chr10_119146428_119146460	GT	SFXN4	intronic	Brain_Putamen_basal_ganglia	ENSG00000183605	SFXN4	Protein coding	YES	8.679	163	-0.172984	0.323374	2.40241e-15	1.21653e-09	1.39831e-11
chr6_32665096_32665139	GCCCCC	HLA-DQB1	intronic	Muscle_Skeletal	ENSG00000237541	HLA-DQA2	Protein coding	NO	76.2735	655	0.324332	0.0916235	2.4032e-15	1.28356e-09	1.12494e-12
chr8_84992457_84992470	GT	RALYL;LRRCC1	intergenic	Colon_Transverse	ENSG00000133739	LRRCC1	Protein coding	NO	114.751	328	0.049175	0.175212	2.40442e-15	1.53046e-09	4.12522e-12
chr20_45512561_45512583	CA	SPINT3	UTR3	Esophagus_Muscularis	ENSG00000124116	WFDC3	Protein coding	NO	267.321	417	-0.275459	0.140381	2.40627e-15	1.44416e-09	1.7505e-12
chr1_153744038_153744082	GT	INTS3	intronic	Skin_Not_Sun_Exposed_Suprapubic	ENSG00000272030	.	lncRNA	NO	109.663	508	-0.186364	0.116649	2.40843e-15	1.53458e-09	1.43687e-12
chr17_43177572_43177620	AC	NBR1	intronic	Artery_Coronary	ENSG00000198496	NBR2	lncRNA	NO	51.952	195	0.154961	0.277965	2.40903e-15	1.25993e-09	1.1666e-11
chr7_65462935_65462967	TG	ZNF92;LOC101929322	intergenic	Nerve_Tibial	ENSG00000227113	.	unprocessed_pseudogene	NO	387.928	488	-0.150804	0.121147	2.41069e-15	1.55579e-09	1.18492e-12
chr13_75635002_75635047	CAAAA	LMO7-AS1	ncRNA_intronic	Breast_Mammary_Tissue	ENSG00000261105	LMO7-AS1	lncRNA	YES	0.8855	377	0.160464	0.154144	2.4137e-15	1.5608e-09	3.17883e-12
chr2_113287445_113287483	GT	PAX8;CBWD2	intergenic	Skin_Sun_Exposed_Lower_leg	ENSG00000189223	PAX8-AS1	lncRNA	NO	17.64	557	-0.096379	0.106905	2.41512e-15	1.5343e-09	1.19494e-12
chr17_29744860_29744902	GT	SSH2	intronic	Thyroid	ENSG00000264007	.	lncRNA	NO	122.627	534	-0.154351	0.111262	2.41626e-15	1.57345e-09	1.07623e-12
chr9_8858796_8858828	AC	PTPRD-AS1	ncRNA_intronic	Esophagus_Gastroesophageal_Junction	ENSG00000225706	PTPRD-AS1	lncRNA	YES	0.682	322	-0.14663	0.178162	2.41759e-15	1.46147e-09	2.98868e-12
chr7_64971305_64971343	AATA	ERV3-1-ZNF117;ZNF117	downstream	Brain_Nucleus_accumbens_basal_ganglia	ENSG00000234585	CCT6P3	transcribed_unprocessed_pseudogene	NO	93.675	191	-0.338648	0.282906	2.41932e-15	1.27666e-09	8.18374e-12
chr8_38753905_38753929	TTTC	TACC1	intronic	Whole_Blood	ENSG00000147526	TACC1	Protein coding	YES	3.322	616	-0.024383	0.0971289	2.42545e-15	1.27234e-09	1.24373e-12
chr11_43810367_43810403	TA	HSD17B12	intronic	Colon_Transverse	ENSG00000283375	.	lncRNA	NO	46.019	105	-0.094061	0.457401	2.42772e-15	1.54529e-09	4.15399e-12
chr9_8858796_8858828	AC	PTPRD-AS1	ncRNA_intronic	Breast_Mammary_Tissue	ENSG00000225706	PTPRD-AS1	lncRNA	YES	0.682	377	-0.166258	0.154116	2.42878e-15	1.57056e-09	3.19219e-12
chr17_46041878_46041910	TG	KANSL1	intronic	Skin_Not_Sun_Exposed_Suprapubic	ENSG00000176681	LRRC37A	Protein coding	NO	250.839	508	-0.156418	0.116611	2.43487e-15	1.55142e-09	1.44993e-12
chr14_76959809_76959841	TTAT	LINC01629	ncRNA_intronic	Esophagus_Gastroesophageal_Junction	ENSG00000243225	.	processed_pseudogene	NO	8.858	322	0.340135	0.178118	2.43886e-15	1.47432e-09	3.00882e-12
chr6_32719658_32719718	GT	HLA-DQB1;HLA-DQA2	intergenic	Colon_Sigmoid	ENSG00000241106	HLA-DOB	Protein coding	NO	97.222	310	0.070842	0.184383	2.43978e-15	1.49489e-09	3.52569e-12
chr11_69156591_69156609	GT	LOC338694	ncRNA_intronic	Muscle_Skeletal	ENSG00000162341	TPCN2	Protein coding	NO	101.438	655	0.130142	0.0915816	2.44018e-15	1.30331e-09	1.14026e-12
chr12_6925117_6925141	GT	ATN1	intronic	Brain_Caudate_basal_ganglia	ENSG00000111671	SPSB2	Protein coding	NO	35.771	184	0.187707	0.291969	2.44272e-15	1.28159e-09	9.09519e-12
chr3_134592469_134592515	GT	CEP63;KY	intergenic	Thyroid	ENSG00000182923	CEP63	Protein coding	NO	35.038	534	0.065813	0.111226	2.44291e-15	1.5908e-09	1.08736e-12
chr3_40388585_40388625	AC	ENTPD3	intronic	Adipose_Subcutaneous	ENSG00000223797	ENTPD3-AS1	lncRNA	NO	64.569	530	-0.062849	0.11202	2.44317e-15	1.51498e-09	1.44283e-12
ATN1	CAG	ATN1	exonic	Lung	ENSG00000111671	SPSB2	Protein coding	NO	47.3865	466	-0.057667	0.126467	2.4437e-15	1.59819e-09	2.13377e-12
chr6_149720690_149720726	GT	LOC645967;NUP43	intergenic	Brain_Caudate_basal_ganglia	ENSG00000231760	.	lncRNA	NO	77.464	184	-0.254447	0.291964	2.4443e-15	1.28242e-09	9.09519e-12
chr22_41410618_41410644	GT	TEF;TOB2	intergenic	Muscle_Skeletal	ENSG00000100417	PMM1	Protein coding	NO	170.058	655	-0.106402	0.0915744	2.44663e-15	1.30676e-09	1.14227e-12
chr1_120471324_120471370	AC	PDE4DIPP2	ncRNA_intronic	Small_Intestine_Terminal_Ileum	ENSG00000270231	NBPF8	Protein coding	NO	51.497	172	0.199	0.30905	2.44667e-15	1.36788e-09	1.82384e-11
chr10_42673559_42673595	TG	LINC01518	ncRNA_exonic	Heart_Atrial_Appendage	ENSG00000185904	LINC00839	lncRNA	NO	196.369	364	-0.19595	0.159153	2.44946e-15	1.42358e-09	2.79134e-12
chr1_160392181_160392218	AC	NHLH1;VANGL2	intergenic	Whole_Blood	ENSG00000162736	NCSTN	Protein coding	NO	37.6925	616	0.02777	0.097096	2.4531e-15	1.28684e-09	1.25668e-12
chr17_75589192_75589225	GGC	MYO15B	exonic	Cells_EBV-transformed_lymphocytes	ENSG00000266714	MYO15B	Protein coding	YES	1.1325	132	-0.358965	0.383562	2.45419e-15	1.20196e-09	5.72363e-11
chr22_38689912_38689946	TG	JOSD1	intronic	Skin_Sun_Exposed_Lower_leg	ENSG00000228274	.	lncRNA	NO	8.069	557	-0.104824	0.106846	2.4603e-15	1.563e-09	1.21539e-12
chr17_46737572_46737604	GT	NSF	intronic	Thyroid	ENSG00000232300	FAM215B	lncRNA	NO	174.793	534	-0.283655	0.1112	2.46188e-15	1.60316e-09	1.09505e-12
chr16_89885977_89886060	GCCCTTCTCTGCGGCT	TCF25	intronic	Pituitary	ENSG00000258839	MC1R	Protein coding	NO	26.1005	230	0.372347	0.240724	2.46334e-15	1.63841e-09	5.33685e-12
chr15_41656322_41656378	TC	TYRO3;MGA	intergenic	Testis	ENSG00000250379	.	lncRNA	NO	171.505	296	0.025865	0.192215	2.46605e-15	2.0809e-09	2.89416e-12
chr11_110431101_110431137	AGC	FDX1	intronic	Artery_Aorta	ENSG00000137714	FDX1	Protein coding	YES	1.171	346	-0.277889	0.166722	2.46679e-15	1.47968e-09	2.53804e-12
chr11_68865923_68866013	TCCTC	CPT1A;MRPL21	intergenic	Prostate	ENSG00000197345	MRPL21	Protein coding	NO	37.81	199	-0.125833	0.272987	2.46818e-15	1.62743e-09	1.39096e-11
chr20_45776278_45776320	TG	WFDC3	intronic	Pancreas	ENSG00000124116	WFDC3	Protein coding	YES	3.594	275	0.139311	0.205388	2.46859e-15	1.40385e-09	4.89148e-12
chr12_123601512_123601546	AAC	DDX55	upstream	Colon_Sigmoid	ENSG00000111364	DDX55	Protein coding	YES	0.548	310	-0.192882	0.184312	2.47312e-15	1.51532e-09	3.56546e-12
chr8_27490699_27490753	AC	EPHX2	upstream	Spleen	ENSG00000120915	EPHX2	Protein coding	YES	0.055	205	-0.106632	0.266069	2.47448e-15	1.57627e-09	1.03702e-11
chr4_119435308_119435328	AC	LINC01061;GTF2IP12	intergenic	Testis	ENSG00000283050	GTF2IP12	transcribed_unprocessed_pseudogene	NO	14.839	289	-0.080109	0.196366	2.48883e-15	2.10013e-09	2.91685e-12
chr9_74032_74088	GT	PGM5P3-AS1	ncRNA_intronic	Small_Intestine_Terminal_Ileum	ENSG00000181404	WASHC1	Protein coding	NO	0.195	172	-0.064261	0.308909	2.48981e-15	1.392e-09	1.83158e-11
chr7_23708269_23708301	TG	FAM221A;STK31	intergenic	Brain_Cerebellum	ENSG00000196335	STK31	Protein coding	NO	1.918	202	0.127945	0.269423	2.49253e-15	1.35312e-09	4.39955e-12
chr4_1330310_1330324	TC	MAEA	intronic	Colon_Sigmoid	ENSG00000179979	.	.	NO	.	310	0.016743	0.184269	2.49369e-15	1.52793e-09	3.58668e-12
chr20_45742354_45742398	TG	SPINT4;WFDC3	intergenic	Esophagus_Muscularis	ENSG00000182931	WFDC10B	Protein coding	NO	37.357	417	-0.110881	0.140234	2.49419e-15	1.49693e-09	1.81226e-12
chr13_52701802_52701826	AC	SUGT1	downstream	Brain_Cerebellum	ENSG00000139675	HNRNPA1L2	Protein coding	NO	59.383	202	0.076469	0.269405	2.49845e-15	1.35633e-09	4.39955e-12
chr12_66155335_66155359	GA	TMBIM4	intronic	Esophagus_Gastroesophageal_Junction	ENSG00000155957	TMBIM4	Protein coding	YES	14.164	322	-0.030376	0.177991	2.50084e-15	1.51179e-09	3.07901e-12
chr1_45539015_45539045	AAAAG	PRDX1;AKR1A1	intergenic	Artery_Tibial	ENSG00000132763	MMACHC	Protein coding	NO	29.597	532	0.052757	0.111543	2.50187e-15	1.46258e-09	1.28072e-12
chr18_9564697_9564738	GT	PPP4R1	intronic	Skin_Not_Sun_Exposed_Suprapubic	ENSG00000263627	PPP4R1-AS1	lncRNA	NO	50.5465	508	-0.096522	0.116516	2.50316e-15	1.59494e-09	1.48781e-12
chr19_37393334_37393398	TCTA	ZNF527	downstream	Artery_Tibial	ENSG00000245680	ZNF585B	Protein coding	NO	175.213	532	0.105229	0.111536	2.50716e-15	1.46568e-09	1.28231e-12
chr3_131115902_131115986	TTTC	NEK11	intronic	Adipose_Subcutaneous	ENSG00000034533	ASTE1	Protein coding	NO	88.295	530	-0.034069	0.111933	2.50803e-15	1.5552e-09	1.47973e-12
chr21_25576485_25576523	TG	MIR155HG;LINC00515	intergenic	Muscle_Skeletal	ENSG00000154719	MRPL39	Protein coding	NO	30.977	655	-0.039532	0.0915061	2.5083e-15	1.33969e-09	1.17004e-12
chr17_82648488_82648504	CGTG	WDR45B	upstream	Skin_Sun_Exposed_Lower_leg	ENSG00000141580	WDR45B	Protein coding	YES	0.048	557	0.194065	0.106785	2.50831e-15	1.5935e-09	1.23815e-12
chr7_67211150_67211190	TG	TYW1	intronic	Nerve_Tibial	ENSG00000273448	.	lncRNA	NO	121.877	488	0.078301	0.121001	2.51167e-15	1.62096e-09	1.23361e-12
chr1_88894027_88894061	AC	GTF2B;KYAT3	intergenic	Testis	ENSG00000137944	KYAT3	Protein coding	NO	94.311	296	-0.115993	0.192116	2.51184e-15	2.11954e-09	2.93973e-12
chr20_35765708_35765763	AATAA	RBM39;PHF20	intergenic	Esophagus_Gastroesophageal_Junction	ENSG00000214078	CPNE1	Protein coding	NO	100.779	318	0.170058	0.180007	2.5123e-15	1.51872e-09	3.08684e-12
chr10_26446854_26446874	TAGA	APBB1IP	intronic	Whole_Blood	ENSG00000077420	APBB1IP	Protein coding	YES	8.439	615	0.065926	0.0971726	2.51641e-15	1.32005e-09	1.28785e-12
chr19_17349122_17349154	TTTC	GTPBP3;PLVAP	intergenic	Muscle_Skeletal	ENSG00000127220	ABHD8	Protein coding	NO	38.902	655	0.014196	0.0914874	2.52547e-15	1.34887e-09	1.17562e-12
chr17_45091187_45091237	AC	NMT1	intronic	Muscle_Skeletal	ENSG00000172992	DCAKD	Protein coding	NO	30.081	655	-0.055662	0.0914836	2.52895e-15	1.35072e-09	1.17562e-12
chr9_133460459_133460490	GGGCGG	CACFD1	intronic	Muscle_Skeletal	ENSG00000148290	SURF1	Protein coding	NO	103.799	646	0.050639	0.0927017	2.52908e-15	1.35079e-09	1.17562e-12
chr9_95907826_95907872	AC	ERCC6L2	intronic	Brain_Spinal_cord_cervical_c-1	ENSG00000175611	ERCC6L2-AS1	lncRNA	NO	31.8	120	0.107344	0.412951	2.53466e-15	1.32448e-09	3.23044e-11
chr9_8858796_8858828	AC	PTPRD-AS1	ncRNA_intronic	Esophagus_Mucosa	ENSG00000225706	PTPRD-AS1	lncRNA	YES	0.682	449	-0.154472	0.130811	2.53531e-15	1.53389e-09	1.80035e-12
chr6_57645321_57645371	CA	PRIM2	intronic	Thyroid	ENSG00000215190	LINC00680	transcribed_unprocessed_pseudogene	NO	315.999	534	-0.113137	0.111102	2.53649e-15	1.65175e-09	1.12747e-12
chr1_88999576_88999628	TCCT	KYAT3;GBP3	intergenic	Prostate	ENSG00000117226	GBP3	Protein coding	NO	12.233	199	-0.690601	0.272788	2.53652e-15	1.67249e-09	1.40638e-11
chr17_46241046_46241094	AAAAT	KANSL1;ARL17B	intergenic	Esophagus_Muscularis	ENSG00000238083	LRRC37A2	Protein coding	NO	270.438	417	0.188671	0.140165	2.53702e-15	1.52263e-09	1.84114e-12
chr11_8625463_8625493	TG	TRIM66	intronic	Skin_Not_Sun_Exposed_Suprapubic	ENSG00000166436	TRIM66	Protein coding	YES	1.021	508	-0.049053	0.116458	2.54584e-15	1.62213e-09	1.51177e-12
chr12_118361908_118361926	AAT	TAOK3	intronic	Esophagus_Mucosa	ENSG00000275759	.	lncRNA	NO	66.364	449	-0.34505	0.130792	2.54803e-15	1.54159e-09	1.80725e-12
chr20_58445684_58445720	TG	VAPB	UTR3	Artery_Coronary	ENSG00000124164	VAPB	Protein coding	YES	6.725	195	-0.052641	0.277543	2.55089e-15	1.33412e-09	1.22397e-11
chr10_35269269_35269305	CTTC	CCNY	intronic	Brain_Cerebellum	ENSG00000271335	CCNY-AS1	lncRNA	NO	51.711	202	-0.292629	0.269252	2.55217e-15	1.3855e-09	4.46934e-12
chr3_196340854_196340929	TTATT	TM4SF19-TCTEX1D2;UBXN7	intergenic	Skin_Sun_Exposed_Lower_leg	ENSG00000161217	PCYT1A	Protein coding	NO	52.9345	551	-0.072717	0.107827	2.55576e-15	1.62365e-09	1.2606e-12
chr10_27226449_27226487	AC	ACBD5	intronic	Esophagus_Mucosa	ENSG00000120539	MASTL	Protein coding	NO	56.524	449	-0.097972	0.130779	2.55692e-15	1.54697e-09	1.81144e-12
chr15_82652115_82652143	TTTA	CPEB1-AS1	ncRNA_intronic	Esophagus_Muscularis	ENSG00000255769	GOLGA2P10	transcribed_unprocessed_pseudogene	NO	174.203	416	-0.220565	0.140443	2.55899e-15	1.53581e-09	1.85485e-12
chr7_66494578_66494596	TA	GS1-124K5.4	ncRNA_intronic	Whole_Blood	ENSG00000237310	LINC03011	lncRNA	NO	0.801	615	0.226066	0.0971232	2.55955e-15	1.34268e-09	1.30866e-12
chr7_66702347_66702390	TG	RABGEF1	intronic	Skin_Sun_Exposed_Lower_leg	ENSG00000273142	LINC02604	lncRNA	NO	200.488	557	-0.073906	0.106719	2.56101e-15	1.62698e-09	1.2622e-12
chr19_58481777_58481807	GTTTT	ZNF446	intronic	Small_Intestine_Terminal_Ileum	ENSG00000171574	ZNF584	Protein coding	NO	62.521	172	0.473868	0.308652	2.57083e-15	1.4373e-09	1.86662e-11
chr1_52570113_52570138	TGTTT	TUT4;GPX7	intergenic	Artery_Tibial	ENSG00000116157	GPX7	Protein coding	NO	32.2455	532	0.348519	0.11145	2.57316e-15	1.50426e-09	1.31491e-12
chr6_31746080_31746114	TG	MSH5-SAPCD1	ncRNA_intronic	Nerve_Tibial	ENSG00000240053	LY6G5B	Protein coding	NO	73.716	488	-0.04	0.120914	2.57385e-15	1.6611e-09	1.26319e-12
chr7_55706938_55707010	AAGG	FKBP9P1;SEPTIN14	intergenic	Testis	ENSG00000226278	PSPHP1	unprocessed_pseudogene	NO	57.823	296	-0.15842	0.19198	2.57541e-15	2.17319e-09	3.00996e-12
chr22_23695438_23695477	CTG	GUSBP11	ncRNA_exonic	Esophagus_Gastroesophageal_Junction	ENSG00000272578	.	transcribed_unprocessed_pseudogene	NO	21.8375	322	-0.155366	0.177823	2.58486e-15	1.56258e-09	3.16954e-12
chr6_35794660_35794699	GT	CLPS;CLPSL1	downstream	Pancreas	ENSG00000137392	CLPS	Protein coding	NO	2.1705	275	-0.157568	0.205116	2.58829e-15	1.47193e-09	5.11087e-12
chr7_44510217_44510264	TG	NUDCD3;NPC1L1	intergenic	Heart_Atrial_Appendage	ENSG00000015676	NUDCD3	Protein coding	NO	19.5825	364	-0.13052	0.158891	2.59337e-15	1.50722e-09	2.94955e-12
chr8_119918938_119918966	GT	DEPTOR	intronic	Esophagus_Gastroesophageal_Junction	ENSG00000254343	.	lncRNA	NO	133.228	322	-0.127481	0.177805	2.59392e-15	1.56806e-09	3.17421e-12
chr12_110773262_110773314	AC	PPP1CC;CCDC63	intergenic	Esophagus_Mucosa	ENSG00000111237	VPS29	Protein coding	NO	271.177	449	-0.043391	0.13072	2.59633e-15	1.57081e-09	1.83721e-12
chr10_79972513_79972537	AC	SFTPD;TMEM254-AS1	intergenic	Artery_Tibial	ENSG00000133661	SFTPD	Protein coding	NO	10.089	532	0.396094	0.11142	2.5964e-15	1.51785e-09	1.32563e-12
chr13_52701802_52701826	AC	SUGT1	downstream	Muscle_Skeletal	ENSG00000139675	HNRNPA1L2	Protein coding	NO	59.383	655	0.03891	0.0914108	2.59702e-15	1.38708e-09	1.20616e-12
chr21_44047532_44047566	TG	TRAPPC10	intronic	Colon_Sigmoid	ENSG00000160221	GATD3	Protein coding	NO	86.061	310	0.193861	0.184054	2.59838e-15	1.59207e-09	3.7285e-12
chr22_42037128_42037165	TG	WBP2NL;NAGA	intergenic	Nerve_Tibial	ENSG00000281538	.	lncRNA	NO	100.913	488	-0.196713	0.120877	2.60012e-15	1.67805e-09	1.27511e-12
chr10_117305471_117305515	AC	PDZD8	intronic	Heart_Left_Ventricle	ENSG00000165650	PDZD8	Protein coding	YES	8.742	350	-0.038537	0.16472	2.60117e-15	1.40093e-09	3.73582e-12
chr16_31141376_31141392	AAAC	PRSS36	intronic	Stomach	ENSG00000103510	KAT8	Protein coding	NO	10.928	286	0.297692	0.197962	2.60842e-15	1.58841e-09	6.45696e-12
chr17_18943341_18943368	TTG	PRPSAP2;SLC5A10	intergenic	Heart_Atrial_Appendage	ENSG00000141127	PRPSAP2	Protein coding	NO	15.0865	364	0.218406	0.158859	2.61178e-15	1.51792e-09	2.96129e-12
chr7_100574632_100574648	CA	ZASP;LRCH4	UTR5;UTR3	Esophagus_Gastroesophageal_Junction	ENSG00000077454	LRCH4	Protein coding	NO	2.455	322	0.078122	0.177767	2.61379e-15	1.58007e-09	3.18563e-12
chr5_443220_443278	GGC	EXOC3	UTR5	Heart_Atrial_Appendage	ENSG00000180104	EXOC3	Protein coding	YES	0.016	362	0.067169	0.159664	2.61388e-15	1.51914e-09	2.96129e-12
chr12_123735142_123735211	GT	ATP6V0A2	intronic	Skin_Sun_Exposed_Lower_leg	ENSG00000111364	DDX55	Protein coding	NO	117.16	557	0.086789	0.106643	2.62249e-15	1.66603e-09	1.2915e-12
chr17_46041878_46041910	TG	KANSL1	intronic	Colon_Sigmoid	ENSG00000186868	MAPT	Protein coding	NO	23.691	310	0.165116	0.184003	2.62372e-15	1.6076e-09	3.75607e-12
chr7_95417690_95417726	AC	PON2	intronic	Ovary	ENSG00000005981	ASB4	Protein coding	NO	60.736	147	0.152102	0.351224	2.62588e-15	1.4101e-09	3.81108e-11
chr17_82887131_82887180	CG	TBCD	intronic	Nerve_Tibial	ENSG00000141560	FN3KRP	Protein coding	NO	160.041	488	-0.076464	0.120841	2.62675e-15	1.69524e-09	1.2872e-12
chr11_57528483_57528517	TA	TIMM10	UTR3	Heart_Left_Ventricle	ENSG00000134809	TIMM10	Protein coding	YES	2.234	100	0.195547	0.473291	2.62965e-15	1.41627e-09	3.76668e-12
chr21_44992539_44992555	GT	LINC00163	ncRNA_intronic	Skin_Sun_Exposed_Lower_leg	ENSG00000276529	.	lncRNA	NO	13.715	557	0.234744	0.106631	2.63305e-15	1.67274e-09	1.2957e-12
chr5_103117581_103117599	AC	GIN1	intronic	Brain_Caudate_basal_ganglia	ENSG00000175749	EIF3KP1	processed_pseudogene	NO	85.214	180	0.094911	0.296862	2.63565e-15	1.38282e-09	9.73814e-12
chr1_157013263_157013299	CA	ARHGEF11	intronic	Testis	ENSG00000160838	LRRC71	Protein coding	NO	81.183	296	-0.056154	0.191854	2.63618e-15	2.22446e-09	3.07246e-12
chr3_44620326_44620378	TG	ZKSCAN7-AS1;ZNF197-AS1	ncRNA_intronic	Esophagus_Mucosa	ENSG00000144792	ZNF660	Protein coding	NO	35.388	449	0.099633	0.130658	2.63829e-15	1.5962e-09	1.86472e-12
chr17_45411795_45411819	CA	ARHGAP27	intronic	Testis	ENSG00000264070	DND1P1	processed_pseudogene	NO	174.064	296	-0.24598	0.191845	2.64036e-15	2.22799e-09	3.0731e-12
chr10_49979587_49979625	TG	TIMM23B-AGAP6	ncRNA_intronic	Skin_Sun_Exposed_Lower_leg	ENSG00000204152	TIMM23B	Protein coding	NO	37.525	557	-0.097423	0.106621	2.6411e-15	1.67786e-09	1.29865e-12
chr8_142767887_142767935	GAAT	LYNX1-SLURP2;SLURP2	intronic	Thyroid	ENSG00000130193	THEM6	Protein coding	NO	33.381	534	-0.162061	0.110962	2.64669e-15	1.7235e-09	1.17565e-12
chr9_113352480_113352502	AC	BSPRY	intronic	Muscle_Skeletal	ENSG00000176386	CDC26	Protein coding	NO	76.919	655	-0.044044	0.0913534	2.65194e-15	1.41641e-09	1.23059e-12
chr6_32719658_32719718	GT	HLA-DQB1;HLA-DQA2	intergenic	Thyroid	ENSG00000241106	HLA-DOB	Protein coding	NO	97.222	534	0.042702	0.110953	2.65393e-15	1.72822e-09	1.17806e-12
chr1_59296637_59296773	GGCCGCGCTTTACAGG	FGGY	upstream	Thyroid	ENSG00000172456	FGGY	Protein coding	YES	0.067	534	0.199749	0.11095	2.6567e-15	1.73002e-09	1.17849e-12
chr4_119415539_119415569	TATTT	LINC01061;GTF2IP12	intergenic	Skin_Not_Sun_Exposed_Suprapubic	ENSG00000245958	SEPTIN7P14	transcribed_unprocessed_pseudogene	NO	42.414	499	0.294762	0.118278	2.66547e-15	1.69836e-09	1.57693e-12
chr3_195598434_195598480	TG	APOD;LOC105374297	intergenic	Skin_Not_Sun_Exposed_Suprapubic	ENSG00000271662	PPP4R2P6	processed_pseudogene	NO	53.015	508	0.09145	0.116292	2.67146e-15	1.70217e-09	1.57901e-12
chr15_90311898_90311939	TG	NGRN;GABARAPL3	intergenic	Testis	ENSG00000140575	IQGAP1	Protein coding	NO	76.3235	296	-0.060313	0.191781	2.67173e-15	2.25447e-09	3.10106e-12
chr6_36064064_36064092	TG	MAPK14	intronic	Brain_Cerebellum	ENSG00000156711	MAPK13	Protein coding	NO	63.731	202	0.330924	0.268909	2.67639e-15	1.45293e-09	4.66524e-12
chr4_119435308_119435328	AC	LINC01061;GTF2IP12	intergenic	Colon_Sigmoid	ENSG00000245958	SEPTIN7P14	transcribed_unprocessed_pseudogene	NO	22.65	299	-0.087476	0.190026	2.67788e-15	1.64078e-09	3.82466e-12
chr3_49202495_49202545	TG	IHO1	intronic	Adipose_Visceral_Omentum	ENSG00000173421	IHO1	Protein coding	YES	2.903	459	-0.0811	0.12793	2.67897e-15	1.66274e-09	2.25609e-12
chr3_195598434_195598480	TG	APOD;LOC105374297	intergenic	Brain_Cerebellum	ENSG00000224769	MUC20P1	unprocessed_pseudogene	NO	16.49	202	0.153385	0.268896	2.68123e-15	1.45555e-09	4.66524e-12
chr12_50074860_50074906	TG	ASIC1	intronic	Heart_Atrial_Appendage	ENSG00000272368	.	lncRNA	NO	37.314	364	-0.088335	0.158738	2.68151e-15	1.55844e-09	3.03199e-12
chr10_129560954_129560998	GT	MGMT	intronic	Cells_Cultured_fibroblasts	ENSG00000170430	MGMT	Protein coding	YES	93.714	427	-0.109963	0.136876	2.68363e-15	1.4847e-09	1.55304e-12
chr15_40350842_40350882	CA	PHGR1	upstream	Breast_Mammary_Tissue	ENSG00000140323	DISP2	Protein coding	NO	7.357	377	-0.257041	0.153665	2.68782e-15	1.73806e-09	3.52548e-12
chr7_66050626_66050650	CA	GUSB;ASL	intergenic	Skin_Sun_Exposed_Lower_leg	ENSG00000224316	GTF2IP5	unprocessed_pseudogene	NO	277.018	557	-0.252931	0.106564	2.68911e-15	1.70836e-09	1.32123e-12
chr10_119028571_119028682	AAGG	CACUL1;NANOS1	intergenic	Heart_Atrial_Appendage	ENSG00000188613	NANOS1	Protein coding	NO	1.0875	364	0.092631	0.158721	2.69164e-15	1.56433e-09	3.03754e-12
chr7_66683727_66683755	TTAT	RABGEF1	intronic	Whole_Blood	ENSG00000226824	.	lncRNA	NO	13.301	616	-0.32352	0.0968184	2.69964e-15	1.41617e-09	1.37894e-12
chr10_32681738_32681784	AC	CCDC7	intronic	Cells_Cultured_fibroblasts	ENSG00000273038	.	.	NO	.	427	0.118131	0.136851	2.70009e-15	1.49381e-09	1.56093e-12
chr1_200684626_200684651	TG	DDX59-AS1	ncRNA_intronic	Colon_Sigmoid	ENSG00000118197	DDX59	Protein coding	NO	14.7315	310	-0.212455	0.183852	2.70063e-15	1.65472e-09	3.84819e-12
chr1_998743_998784	GCGGAGCGGAGGGC	HES4	downstream	Brain_Hypothalamus	ENSG00000272512	.	lncRNA	NO	0.7125	159	0.158862	0.3291	2.70313e-15	1.43898e-09	2.9367e-11
chr20_35615424_35615491	AAAG	SPAG4	upstream	Nerve_Tibial	ENSG00000214078	CPNE1	Protein coding	NO	11.3955	487	0.043333	0.120972	2.70325e-15	1.74461e-09	1.32368e-12
chr12_53664344_53664380	AAAT	ATP5MC2	downstream	Brain_Cerebellar_Hemisphere	ENSG00000135390	ATP5MC2	Protein coding	YES	4.85	166	0.270287	0.317523	2.70843e-15	1.4502e-09	1.00708e-11
chr16_1830917_1830945	AC	FAHD1	intronic	Cells_Cultured_fibroblasts	ENSG00000063854	HAGH	Protein coding	NO	3.774	427	0.04835	0.136838	2.70901e-15	1.49874e-09	1.56445e-12
chr7_55706938_55707010	AAGG	FKBP9P1;SEPTIN14	intergenic	Colon_Transverse	ENSG00000226278	PSPHP1	unprocessed_pseudogene	NO	57.823	328	-0.121452	0.174611	2.7118e-15	1.72611e-09	4.61526e-12
chr11_113360045_113360078	TTGTT	TTC12	intronic	Brain_Hippocampus	ENSG00000149292	TTC12	Protein coding	YES	2.3905	157	-0.215505	0.332528	2.71242e-15	1.40792e-09	2.23479e-11
chr15_75353224_75353250	AC	NEIL1	intronic	Cells_Cultured_fibroblasts	ENSG00000140398	NEIL1	Protein coding	YES	0.083	427	-0.062545	0.136828	2.71578e-15	1.50249e-09	1.56672e-12
chr1_120471324_120471370	AC	PDE4DIPP2	ncRNA_intronic	Nerve_Tibial	ENSG00000223804	.	transcribed_unprocessed_pseudogene	NO	129.508	488	0.235803	0.120721	2.71631e-15	1.75304e-09	1.32907e-12
chr1_89064199_89064275	GT	GBP1	intronic	Esophagus_Mucosa	ENSG00000213512	GBP7	Protein coding	NO	111.766	449	-0.083411	0.130545	2.71717e-15	1.64392e-09	1.91823e-12
chr3_49202495_49202545	TG	IHO1	intronic	Artery_Tibial	ENSG00000178252	WDR6	Protein coding	NO	188.281	532	0.035711	0.111269	2.71838e-15	1.58915e-09	1.38549e-12
chr17_46779053_46779103	CA	WNT3	intronic	Adipose_Visceral_Omentum	ENSG00000185829	ARL17A	Protein coding	NO	199.383	459	0.071431	0.127872	2.72077e-15	1.68868e-09	2.28818e-12
chr15_64874657_64874705	TG	PLEKHO2;ANKDD1A	intergenic	Colon_Sigmoid	ENSG00000166839	ANKDD1A	Protein coding	NO	37.221	310	0.082543	0.183805	2.72515e-15	1.66975e-09	3.87413e-12
chr22_22312845_22312891	GT	BMS1P20	ncRNA_intronic	Muscle_Skeletal	ENSG00000274422	.	lncRNA	NO	25.648	655	0.072706	0.0912787	2.72517e-15	1.45552e-09	1.26347e-12
chr17_40019175_40019203	AC	MED24	UTR3	Pituitary	ENSG00000008838	MED24	Protein coding	YES	1.421	230	-0.171572	0.240059	2.72539e-15	1.81271e-09	5.88541e-12
chr2_233690776_233690800	AC	UGT1A10;UGT1A7;UGT1A8;UGT1A9	intronic	Esophagus_Mucosa	ENSG00000167165	UGT1A6	Protein coding	NO	0.819	449	0.275131	0.130533	2.72615e-15	1.64935e-09	1.92232e-12
chr22_24196206_24196230	AC	SUSD2;GGT5	intergenic	Esophagus_Muscularis	ENSG00000099994	SUSD2	Protein coding	NO	13.641	417	0.274569	0.139869	2.72741e-15	1.63689e-09	1.97454e-12
chr17_81564083_81564117	AC	NPLOC4	intronic	Skin_Sun_Exposed_Lower_leg	ENSG00000182446	NPLOC4	Protein coding	YES	2.502	557	-0.032894	0.106513	2.7322e-15	1.73573e-09	1.34137e-12
chr16_3159781_3159825	GT	CASP16P;OR1F1	intergenic	Heart_Left_Ventricle	ENSG00000263072	ZNF213-AS1	lncRNA	NO	16.069	350	-0.05076	0.164485	2.73367e-15	1.4723e-09	3.9053e-12
chr1_1653825_1653863	AC	CDK11B	intronic	Colon_Sigmoid	ENSG00000189339	SLC35E2B	Protein coding	NO	16.295	310	0.202334	0.183786	2.73485e-15	1.67569e-09	3.87892e-12
chr19_10960668_10960693	CCG	SMARCA4	upstream	Skin_Not_Sun_Exposed_Suprapubic	ENSG00000127616	SMARCA4	Protein coding	YES	0.2515	508	-0.092309	0.116204	2.74018e-15	1.74596e-09	1.61813e-12
chr17_45922486_45922518	AC	MAPT	intronic	Adrenal_Gland	ENSG00000263503	MAPK8IP1P2	processed_pseudogene	NO	320.162	203	-0.112705	0.267588	2.74373e-15	1.39844e-09	1.01336e-11
chr17_18926777_18926803	GT	PRPSAP2	intronic	Esophagus_Gastroesophageal_Junction	ENSG00000141127	PRPSAP2	Protein coding	YES	1.478	322	-0.268914	0.177518	2.74518e-15	1.6595e-09	3.33233e-12
chr10_117305471_117305515	AC	PDZD8	intronic	Skin_Not_Sun_Exposed_Suprapubic	ENSG00000165650	PDZD8	Protein coding	YES	8.742	508	-0.040348	0.116195	2.74753e-15	1.75065e-09	1.62097e-12
chr14_72881294_72881349	TGT	DPF3	intronic	Esophagus_Mucosa	ENSG00000119599	DCAF4	Protein coding	NO	45.0555	449	0.150686	0.130494	2.75417e-15	1.66631e-09	1.93982e-12
chr1_206526269_206526293	GT	RASSF5	intronic	Spleen	ENSG00000261000	.	lncRNA	NO	22.333	205	0.156808	0.265296	2.75739e-15	1.75649e-09	1.14058e-11
chr7_72672473_72672509	AC	TYW1B	intronic	Adipose_Subcutaneous	ENSG00000277149	TYW1B	Protein coding	YES	155.683	530	0.172809	0.111617	2.75874e-15	1.71066e-09	1.62456e-12
chr1_64239045_64239192	AAG	UBE2U	intronic	Skin_Sun_Exposed_Lower_leg	ENSG00000177414	UBE2U	Protein coding	YES	18.2545	557	0.019519	0.106482	2.75926e-15	1.75292e-09	1.35361e-12
chr9_14991461_14991546	CCTTGCCCCACCATCTTACA	FREM1;LOC389705	intergenic	Brain_Cerebellum	ENSG00000215237	.	unprocessed_pseudogene	NO	1.8085	202	-0.417677	0.268686	2.76046e-15	1.49857e-09	4.78775e-12
chr22_42089327_42089355	AC	NDUFA6	intronic	Liver	ENSG00000227370	.	processed_pseudogene	NO	43.202	195	0.269878	0.276958	2.76068e-15	1.32642e-09	1.35348e-11
chr3_195598434_195598480	TG	APOD;LOC105374297	intergenic	Esophagus_Mucosa	ENSG00000283426	SMBD1P	transcribed_unitary_pseudogene	NO	103.161	449	0.088467	0.13048	2.76375e-15	1.6721e-09	1.9443e-12
chr7_66494578_66494596	TA	GS1-124K5.4	ncRNA_intronic	Heart_Left_Ventricle	ENSG00000226824	.	lncRNA	NO	159.926	350	-0.34921	0.164432	2.76415e-15	1.48871e-09	3.93839e-12
chr12_75480331_75480355	CA	GLIPR1	upstream	Brain_Substantia_nigra	ENSG00000180481	GLIPR1L2	Protein coding	NO	89.226	105	0.440811	0.456044	2.76495e-15	1.40946e-09	2.3491e-10
chr17_46737572_46737604	GT	NSF	intronic	Breast_Mammary_Tissue	ENSG00000238083	LRRC37A2	Protein coding	NO	190.363	377	-0.293141	0.153536	2.76698e-15	1.78925e-09	3.62197e-12
chr17_46041878_46041910	TG	KANSL1	intronic	Brain_Putamen_basal_ganglia	ENSG00000214401	KANSL1-AS1	lncRNA	NO	151.672	163	-0.21679	0.32218	2.77385e-15	1.40461e-09	1.59615e-11
chr6_162716757_162716808	CG	PRKN	intronic	Thyroid	ENSG00000112530	PACRG	Protein coding	NO	10.3495	534	0.127507	0.110806	2.77534e-15	1.80728e-09	1.22807e-12
chr2_222605161_222605193	TC	FARSB	intronic	Heart_Left_Ventricle	ENSG00000261428	.	.	NO	.	350	0.110496	0.164412	2.77575e-15	1.49496e-09	3.94448e-12
chr8_144117599_144117629	TGTTT	WDR97	UTR3	Colon_Sigmoid	ENSG00000179698	WDR97	Protein coding	YES	5.145	310	-0.355549	0.183709	2.77582e-15	1.70079e-09	3.92793e-12
chr11_111382943_111382971	GT	POU2AF1;LOC100132078	intergenic	Spleen	ENSG00000196167	COLCA1	lncRNA	NO	77.459	205	0.200979	0.265247	2.77665e-15	1.76875e-09	1.14113e-11
chr7_66598828_66598861	CTG	GS1-124K5.11;KCTD7	intergenic	Brain_Cerebellar_Hemisphere	ENSG00000226824	.	lncRNA	NO	55.6685	166	0.228207	0.317313	2.77859e-15	1.48777e-09	1.02605e-11
chr10_47495650_47495689	GAG	FAM25C;BMS1P2-AGAP9	intergenic	Cells_Cultured_fibroblasts	ENSG00000251079	BMS1P2	transcribed_unprocessed_pseudogene	NO	56.2495	427	0.519255	0.136736	2.77872e-15	1.53731e-09	1.60131e-12
chr7_66050626_66050650	CA	GUSB;ASL	intergenic	Skin_Not_Sun_Exposed_Suprapubic	ENSG00000224316	GTF2IP5	unprocessed_pseudogene	NO	277.018	508	-0.276059	0.116156	2.77911e-15	1.77077e-09	1.63808e-12
chr20_31846442_31846476	AG	FOXS1	upstream	Muscle_Skeletal	ENSG00000180383	DEFB124	Protein coding	NO	369.702	655	-0.145185	0.0912235	2.78053e-15	1.48509e-09	1.28803e-12
chr17_2017682_2017706	AC	RTN4RL1	intronic	Cells_Cultured_fibroblasts	ENSG00000185924	RTN4RL1	Protein coding	YES	7.64	427	0.157164	0.136732	2.78152e-15	1.53886e-09	1.60131e-12
chr1_39737966_39737992	TG	PPIE	upstream	Ovary	ENSG00000084072	PPIE	Protein coding	YES	0.9	147	0.113861	0.350703	2.78537e-15	1.49575e-09	3.93617e-11
chr9_126979241_126979275	TG	RALGPS1	intronic	Thyroid	ENSG00000136828	RALGPS1	Protein coding	YES	17.033	534	-0.103721	0.110792	2.78714e-15	1.81497e-09	1.23216e-12
chr7_66702347_66702390	TG	RABGEF1	intronic	Nerve_Tibial	ENSG00000237310	LINC03011	lncRNA	NO	208.583	488	-0.101089	0.120626	2.79032e-15	1.8008e-09	1.36424e-12
chr12_13000454_13000478	GCAGCAGT	HTR7P1	ncRNA_exonic	Colon_Sigmoid	ENSG00000013583	HEBP1	Protein coding	NO	0.201	310	-0.17983	0.183678	2.79236e-15	1.71092e-09	3.94222e-12
chr6_135099716_135099768	GT	HBS1L;MYB	intergenic	Stomach	ENSG00000118514	ALDH8A1	Protein coding	NO	149.627	286	0.113669	0.197581	2.79267e-15	1.70061e-09	6.8573e-12
chr1_201529591_201529618	TGT	LOC107985246	ncRNA_intronic	Esophagus_Gastroesophageal_Junction	ENSG00000224536	CSRP1-AS1	lncRNA	NO	22.3635	322	-0.379797	0.177431	2.79277e-15	1.68827e-09	3.3833e-12
chr19_4392518_4392570	CA	SH3GL1	intronic	Skin_Not_Sun_Exposed_Suprapubic	ENSG00000167671	UBXN6	Protein coding	NO	54.076	508	-0.031035	0.116137	2.79433e-15	1.78046e-09	1.64553e-12
chr5_67033315_67033345	TG	MAST4	intronic	Adipose_Subcutaneous	ENSG00000229666	MAST4-AS1	lncRNA	NO	29.25	525	-0.111602	0.112579	2.79461e-15	1.7329e-09	1.64412e-12
chr7_64971305_64971343	AATA	ERV3-1-ZNF117;ZNF117	downstream	Artery_Aorta	ENSG00000152926	ZNF117	Protein coding	NO	10.795	344	-0.211895	0.16701	2.79634e-15	1.67735e-09	2.87218e-12
chr10_17008335_17008353	GT	CUBN	intronic	Nerve_Tibial	ENSG00000107611	CUBN	Protein coding	YES	24.149	488	0.178003	0.120612	2.80067e-15	1.80748e-09	1.36827e-12
chr2_196112919_196112951	TTAT	DNAH7;STK17B	intergenic	Brain_Nucleus_accumbens_basal_ganglia	ENSG00000118997	DNAH7	Protein coding	NO	44.098	189	0.182102	0.284349	2.80189e-15	1.47854e-09	9.41746e-12
chr16_89565283_89565315	TGGGC	RPL13	UTR3	Skin_Sun_Exposed_Lower_leg	ENSG00000274627	.	.	NO	.	557	-0.115401	0.106426	2.80865e-15	1.7843e-09	1.37678e-12
chr15_85709659_85709704	ATTTT	AKAP13	intronic	Testis	ENSG00000259276	.	lncRNA	NO	81.9925	296	0.280656	0.19151	2.80871e-15	2.37006e-09	3.25557e-12
chr7_2810901_2810921	AAAG	GNA12	intronic	Nerve_Tibial	ENSG00000146535	GNA12	Protein coding	YES	4.347	488	0.256522	0.1206	2.81065e-15	1.81392e-09	1.3721e-12
chr15_40350842_40350882	CA	PHGR1	upstream	Lung	ENSG00000140323	DISP2	Protein coding	NO	7.357	466	-0.238597	0.125943	2.81431e-15	1.84057e-09	2.44757e-12
chr1_120178958_120178990	AC	SEC22B;NBPF8	intergenic	Nerve_Tibial	ENSG00000274642	.	unprocessed_pseudogene	NO	18.111	488	-0.178062	0.120594	2.81498e-15	1.81672e-09	1.37318e-12
chr9_92947032_92947068	AC	FGD3	upstream	Skin_Sun_Exposed_Lower_leg	ENSG00000127084	FGD3	Protein coding	YES	0.473	557	0.103131	0.106414	2.81894e-15	1.79084e-09	1.38076e-12
chr7_66683727_66683755	TTAT	RABGEF1	intronic	Pituitary	ENSG00000226824	.	lncRNA	NO	13.301	230	-0.49891	0.239834	2.82047e-15	1.87594e-09	6.07102e-12
chr1_87107642_87107656	AT	HS2ST1	UTR3	Nerve_Tibial	ENSG00000183291	SELENOF	Protein coding	NO	193.225	475	0.142739	0.123687	2.82343e-15	1.82217e-09	1.37626e-12
chr16_75306877_75306901	CA	CFDP1	intronic	Thyroid	ENSG00000261783	.	lncRNA	NO	74.371	534	0.26289	0.110745	2.82669e-15	1.84072e-09	1.24879e-12
chr15_67405390_67405429	TCA	IQCH-AS1	ncRNA_exonic	Thyroid	ENSG00000103599	IQCH	Protein coding	NO	32.8895	534	-0.172475	0.110743	2.82869e-15	1.84202e-09	1.24883e-12
chr10_42327390_42327438	GT	NONE;LOC441666	intergenic	Prostate	ENSG00000185904	LINC00839	lncRNA	NO	148.066	199	-0.120725	0.27199	2.82989e-15	1.86593e-09	1.55494e-11
chr7_43758344_43758390	GGGGCCAGGCACACCGTGAG	BLVRA	upstream	Cells_Cultured_fibroblasts	ENSG00000164543	STK17A	Protein coding	NO	136.078	427	-0.091592	0.136658	2.83376e-15	1.56776e-09	1.628e-12
chr6_106547187_106547213	AC	CRYBG1	intronic	Muscle_Skeletal	ENSG00000130348	QRSL1	Protein coding	NO	82.378	655	0.077783	0.0911709	2.83435e-15	1.51384e-09	1.31182e-12
chr19_57222570_57222587	AC	ZNF264	UTR3	Adipose_Subcutaneous	ENSG00000105146	AURKC	Protein coding	NO	8.4305	530	-0.321536	0.111523	2.8382e-15	1.75993e-09	1.6666e-12
chr10_125912443_125912487	GT	FANK1	intronic	Colon_Transverse	ENSG00000188690	UROS	Protein coding	NO	89.207	328	0.04851	0.174377	2.84213e-15	1.80906e-09	4.82417e-12
chr12_120528203_120528231	AAAT	COQ5	intronic	Adrenal_Gland	ENSG00000110871	COQ5	Protein coding	YES	0.923	203	-0.301957	0.26731	2.85166e-15	1.45345e-09	1.03818e-11
chr10_28559136_28559164	TG	WAC	intronic	Testis	ENSG00000095787	WAC	Protein coding	YES	23.464	296	-0.042477	0.191427	2.8517e-15	2.40633e-09	3.29912e-12
chr5_80654880_80654913	GCAGCGGCC	MSH3	exonic	Testis	ENSG00000251221	LINC01337	lncRNA	NO	32.3725	295	0.18878	0.19201	2.85411e-15	2.40836e-09	3.29912e-12
chr19_5802766_5802798	GT	DUS3L;NRTN	intergenic	Adipose_Visceral_Omentum	ENSG00000141994	DUS3L	Protein coding	NO	11.557	459	-0.115495	0.127692	2.85439e-15	1.77162e-09	2.39732e-12
chr17_46105865_46105948	CA	KANSL1	intronic	Adipose_Subcutaneous	ENSG00000204650	LINC02210	transcribed_unitary_pseudogene	NO	460.236	530	-0.039164	0.111503	2.85487e-15	1.77027e-09	1.6748e-12
chr12_57750153_57750206	AATA	TSPAN31	UTR3	Colon_Transverse	ENSG00000123427	EEF1AKMT3	Protein coding	NO	21.3125	325	-0.198228	0.175822	2.85618e-15	1.81801e-09	4.83513e-12
chr19_38268766_38268790	GT	SPINT2	intronic	Esophagus_Muscularis	ENSG00000167641	PPP1R14A	Protein coding	NO	12.246	417	-0.092844	0.139674	2.86098e-15	1.71706e-09	2.06377e-12
chr12_106075286_106075318	AC	NUAK1	intronic	Nerve_Tibial	ENSG00000257890	.	lncRNA	NO	17.048	488	-0.134416	0.120531	2.86558e-15	1.84937e-09	1.39575e-12
chr1_120471324_120471370	AC	PDE4DIPP2	ncRNA_intronic	Muscle_Skeletal	ENSG00000273727	U1	snRNA	NO	116.36	655	0.174557	0.09114	2.86645e-15	1.53098e-09	1.32553e-12
chr8_143516525_143516567	CA	ZC3H3	intronic	Thyroid	ENSG00000104518	GSDMD	Protein coding	NO	36.661	534	0.053545	0.110698	2.86796e-15	1.86759e-09	1.26531e-12
chr19_27832732_27832828	ATTTT	LOC101927151	ncRNA_intronic	Artery_Aorta	ENSG00000261770	.	lncRNA	NO	71.931	345	0.097161	0.166438	2.87136e-15	1.72236e-09	2.9442e-12
chr13_75635002_75635047	CAAAA	LMO7-AS1	ncRNA_intronic	Colon_Transverse	ENSG00000261105	LMO7-AS1	lncRNA	YES	0.8855	328	0.259163	0.174319	2.8753e-15	1.83017e-09	4.85457e-12
chr3_49202495_49202545	TG	IHO1	intronic	Skin_Sun_Exposed_Lower_leg	ENSG00000178252	WDR6	Protein coding	NO	188.281	557	0.064734	0.106348	2.87812e-15	1.82844e-09	1.40866e-12
chr5_103117581_103117599	AC	GIN1	intronic	Artery_Coronary	ENSG00000175749	EIF3KP1	processed_pseudogene	NO	85.214	193	0.107601	0.279099	2.88033e-15	1.50643e-09	1.36948e-11
chr3_195584161_195584196	GT	APOD	upstream	Testis	ENSG00000224769	MUC20P1	unprocessed_pseudogene	NO	30.7685	296	0.309823	0.191367	2.88348e-15	2.43315e-09	3.32852e-12
chr16_28863893_28863918	GCC	SH2B1	UTR5	Artery_Aorta	ENSG00000197165	SULT1A2	Protein coding	NO	266.856	346	-0.212157	0.165968	2.88858e-15	1.73268e-09	2.9568e-12
chr7_141913566_141913620	AC	PRSS37;OR9A4	intergenic	Testis	ENSG00000127364	TAS2R4	Protein coding	NO	136.919	296	-0.069645	0.191348	2.89356e-15	2.44165e-09	3.33558e-12
chr7_66598828_66598861	CTG	GS1-124K5.11;KCTD7	intergenic	Spleen	ENSG00000226824	.	lncRNA	NO	55.6685	205	0.211445	0.264942	2.89751e-15	1.84574e-09	1.18317e-11
chr12_9454269_9454305	GT	LOC408186	ncRNA_intronic	Cells_Cultured_fibroblasts	ENSG00000256594	.	transcribed_unprocessed_pseudogene	NO	199.396	427	0.218822	0.136559	2.90474e-15	1.60703e-09	1.66704e-12
chr19_576962_576978	TG	BSG	intronic	Esophagus_Mucosa	ENSG00000267751	BSG-AS1	lncRNA	NO	4.742	449	-0.290598	0.13028	2.91203e-15	1.76181e-09	2.04624e-12
chr6_31711840_31711878	AC	LY6G6F-LY6G6D	intronic	Muscle_Skeletal	ENSG00000204428	LY6G5C	Protein coding	NO	27.819	655	-0.140789	0.0910916	2.91752e-15	1.55826e-09	1.34797e-12
chr17_2171356_2171382	GT	SMG6	intronic	Cells_Cultured_fibroblasts	ENSG00000167720	SRR	Protein coding	NO	132.014	427	0.233071	0.136535	2.92188e-15	1.61651e-09	1.67514e-12
chr14_23567689_23567701	CAGCGG	LOC102724814	ncRNA_exonic	Esophagus_Muscularis	ENSG00000258727	AP1G2-AS1	lncRNA	NO	6.598	417	0.168758	0.139585	2.92405e-15	1.75491e-09	2.10674e-12
chr14_35745398_35745451	AC	RALGAPA1	intronic	Breast_Mammary_Tissue	ENSG00000174373	RALGAPA1	Protein coding	YES	2.8985	377	0.139563	0.153287	2.92575e-15	1.89192e-09	3.81435e-12
chr4_146177027_146177049	GT	LSM6	intronic	Prostate	ENSG00000250673	REELD1	Protein coding	NO	37.477	199	-0.447948	0.271746	2.92617e-15	1.92941e-09	1.59455e-11
chr7_27121220_27121262	GT	HOXA3	intronic	Esophagus_Muscularis	ENSG00000233429	HOTAIRM1	lncRNA	NO	21.622	417	-0.075257	0.139579	2.92786e-15	1.7572e-09	2.10695e-12
chr3_134372530_134372556	AC	AMOTL2	intronic	Nerve_Tibial	ENSG00000214289	RPL39P5	transcribed_processed_pseudogene	NO	15.982	488	-0.12022	0.120444	2.93574e-15	1.89465e-09	1.42777e-12
chr2_201069543_201069589	AC	FAM126B	intronic	Esophagus_Mucosa	ENSG00000240344	PPIL3	Protein coding	NO	180.263	449	0.134165	0.130246	2.93784e-15	1.77743e-09	2.05959e-12
chr3_195584161_195584196	GT	APOD	upstream	Adipose_Visceral_Omentum	ENSG00000224769	MUC20P1	unprocessed_pseudogene	NO	30.7685	459	0.226547	0.12758	2.94041e-15	1.82501e-09	2.4629e-12
chr2_159792422_159792467	TG	CD302;LY75-CD302	intronic	Thyroid	ENSG00000226266	.	lncRNA	NO	80.0005	534	-0.076101	0.110609	2.94627e-15	1.91859e-09	1.29898e-12
chr13_96304679_96304711	TTTC	HS6ST3	intronic	Artery_Aorta	ENSG00000102595	UGGT2	Protein coding	NO	251.213	343	0.053841	0.167203	2.9475e-15	1.76802e-09	3.01196e-12
chr12_27070289_27070330	TG	MED21;C12orf71	intergenic	Stomach	ENSG00000275764	.	lncRNA	NO	33.2095	286	-0.06984	0.197277	2.94925e-15	1.79596e-09	7.18386e-12
chr17_46779053_46779103	CA	WNT3	intronic	Adipose_Visceral_Omentum	ENSG00000238083	LRRC37A2	Protein coding	NO	231.853	459	0.060961	0.127566	2.9517e-15	1.83201e-09	2.46901e-12
chr17_73192818_73192956	CGCGCCCGCCCCCT	COG1	upstream	Esophagus_Muscularis	ENSG00000141219	C17orf80	Protein coding	NO	39.346	406	-0.069587	0.143057	2.95678e-15	1.77455e-09	2.12521e-12
chr6_43336930_43336948	AT	ZNF318	UTR3	Testis	ENSG00000137204	SLC22A7	Protein coding	NO	35.41	296	0.206336	0.191231	2.95684e-15	2.49505e-09	3.40388e-12
chr12_9972042_9972060	TG	CLEC12A	intronic	Adipose_Visceral_Omentum	ENSG00000172322	CLEC12A	Protein coding	YES	0.454	454	-0.224054	0.128873	2.95966e-15	1.83695e-09	2.47234e-12
chr11_68865923_68866013	TCCTC	CPT1A;MRPL21	intergenic	Testis	ENSG00000197345	MRPL21	Protein coding	NO	37.81	296	-0.10148	0.191222	2.96143e-15	2.49892e-09	3.40452e-12
chr5_98835383_98835415	AC	RGMB;CHD1	intergenic	Skin_Sun_Exposed_Lower_leg	ENSG00000248489	CHD1-DT	lncRNA	NO	93.764	557	0.097436	0.106256	2.96324e-15	1.88251e-09	1.4478e-12
chr6_111603084_111603112	CA	TRAF3IP2	intronic	Skin_Sun_Exposed_Lower_leg	ENSG00000255389	.	lncRNA	NO	3.223	557	0.258361	0.106254	2.96494e-15	1.88359e-09	1.4478e-12
chr1_28247126_28247158	GAAA	ATP5IF1;SESN2	intergenic	Ovary	ENSG00000130770	ATP5IF1	Protein coding	NO	10.988	147	-0.015532	0.350128	2.97215e-15	1.59605e-09	4.09243e-11
chr6_27480209_27480249	AAAT	ZNF184;LINC01012	intergenic	Brain_Cerebellum	ENSG00000124613	ZNF391	Protein coding	NO	91.237	202	-0.447123	0.268141	2.97699e-15	1.61612e-09	5.14687e-12
chr4_119415539_119415569	TATTT	LINC01061;GTF2IP12	intergenic	Artery_Aorta	ENSG00000245958	SEPTIN7P14	transcribed_unprocessed_pseudogene	NO	42.414	337	0.362251	0.169868	2.98597e-15	1.7911e-09	3.04609e-12
chr8_22472363_22472407	AC	PPP3CC	intronic	Testis	ENSG00000120910	PPP3CC	Protein coding	YES	3.207	296	-0.047566	0.191177	2.98623e-15	2.51984e-09	3.4237e-12
chr1_119001963_119002056	CT	LOC105378933	upstream	Muscle_Skeletal	ENSG00000116874	WARS2	Protein coding	NO	80.5315	655	0.048821	0.0910175	2.99744e-15	1.60095e-09	1.3837e-12
chr22_41545583_41545603	TTTG	POLR3H	upstream	Spleen	ENSG00000167077	MEI1	Protein coding	NO	153.91	205	0.375302	0.264695	2.99945e-15	1.91068e-09	1.21699e-11
chr6_41190851_41190891	TGTC	TREML2	UTR3	Whole_Blood	ENSG00000161912	ADCY10P1	transcribed_unprocessed_pseudogene	NO	89.849	616	-0.12326	0.0965128	2.99966e-15	1.57355e-09	1.5292e-12
chr19_45509517_45509544	CCA	VASP	intronic	Skin_Sun_Exposed_Lower_leg	ENSG00000125744	RTN2	Protein coding	NO	12.4755	557	0.169081	0.106217	2.99973e-15	1.9057e-09	1.46254e-12
chr3_45748591_45748619	AT	SACM1L;SLC6A20	intergenic	Thyroid	ENSG00000211456	SACM1L	Protein coding	NO	10.843	144	0.065627	0.355946	3.00277e-15	1.95538e-09	1.32299e-12
chr21_46228815_46228851	CCCGCCCCT	LSS	UTR5	Lung	ENSG00000182362	YBEY	Protein coding	NO	57.509	465	0.191629	0.125952	3.00596e-15	1.96591e-09	2.61077e-12
chr17_43038123_43038169	AC	RND2;BRCA1	intergenic	Brain_Cerebellar_Hemisphere	ENSG00000198496	NBR2	lncRNA	NO	87.405	166	-0.542831	0.316648	3.01261e-15	1.61307e-09	1.10485e-11
chr16_12009459_12009479	TG	SNX29	intronic	Colon_Sigmoid	ENSG00000234719	NPIPB2	Protein coding	NO	32.826	310	-0.52147	0.183279	3.01353e-15	1.84644e-09	4.23496e-12
chr16_24687788_24687883	AAG	TNRC6A	intronic	Artery_Tibial	ENSG00000158865	SLC5A11	Protein coding	NO	158.006	532	-0.067174	0.110919	3.02194e-15	1.76661e-09	1.53619e-12
chr10_87309383_87309427	AC	NUTM2A-AS1	ncRNA_intronic	Colon_Transverse	ENSG00000184923	NUTM2A	Protein coding	NO	83.905	326	-0.135512	0.175046	3.02219e-15	1.92368e-09	5.08909e-12
chr21_41736022_41736058	CTT	LINC00112;RIPK4	intergenic	Thyroid	ENSG00000236384	LINC00479	lncRNA	NO	20.265	144	-0.026064	0.355887	3.02247e-15	1.96821e-09	1.33077e-12
chr1_89064199_89064275	GT	GBP1	intronic	Nerve_Tibial	ENSG00000213512	GBP7	Protein coding	NO	111.766	488	-0.070829	0.120337	3.02558e-15	1.95263e-09	1.47035e-12
chr14_73615733_73615769	AACA	ACOT6	intronic	Brain_Nucleus_accumbens_basal_ganglia	ENSG00000205669	ACOT6	Protein coding	YES	1.093	192	0.353705	0.279971	3.02731e-15	1.5975e-09	1.01107e-11
chr15_75322612_75322670	GCGGCGG	GOLGA6D;COMMD4	intergenic	Adipose_Visceral_Omentum	ENSG00000169371	SNUPN	Protein coding	NO	282.723	459	0.103085	0.127469	3.02827e-15	1.87954e-09	2.52626e-12
chr16_28817796_28817816	TA	NPIPB9;ATXN2L	intergenic	Muscle_Skeletal	ENSG00000197165	SULT1A2	Protein coding	NO	220.756	191	0.124655	0.281221	3.02846e-15	1.61751e-09	1.39682e-12
chr11_47354547_47354574	TCA	SPI1	downstream	Brain_Cortex	ENSG00000109919	MTCH2	Protein coding	NO	274.795	199	-0.376215	0.27149	3.03033e-15	1.60266e-09	8.61648e-12
chr5_102737283_102737347	AGGA	LINC00491;PAM	intergenic	Whole_Blood	ENSG00000145730	PAM	Protein coding	NO	16.666	612	-0.129828	0.0970811	3.03412e-15	1.59163e-09	1.54377e-12
chr5_139057314_139057341	AAAAG	SIL1	intronic	Skin_Not_Sun_Exposed_Suprapubic	ENSG00000253404	CTNNA1-AS1	lncRNA	NO	304.019	499	0.109545	0.11782	3.03843e-15	1.936e-09	1.78598e-12
chr17_50169414_50169446	AC	SGCA	intronic	Brain_Cerebellum	ENSG00000108823	SGCA	Protein coding	YES	0.6	202	0.262579	0.26798	3.04391e-15	1.65244e-09	5.22925e-12
chr1_120461016_120461064	TG	NBPF8	intronic	Muscle_Skeletal	ENSG00000270231	NBPF8	Protein coding	YES	41.19	655	0.057347	0.0909722	3.04727e-15	1.62756e-09	1.40428e-12
chr4_3037044_3037070	GT	GRK4	intronic	Thyroid	ENSG00000249673	NOP14-AS1	lncRNA	NO	99.406	534	0.09931	0.11049	3.05396e-15	1.98871e-09	1.34371e-12
chr6_27848312_27848352	AC	H2BC15;H2AC16	intergenic	Thyroid	ENSG00000280107	.	TEC	NO	322.513	534	-0.115334	0.110488	3.05597e-15	1.99003e-09	1.34371e-12
chr15_40539840_40539880	CA	CCDC32	intronic	Breast_Mammary_Tissue	ENSG00000128891	CCDC32	Protein coding	YES	22.943	377	-0.111652	0.15309	3.0582e-15	1.97756e-09	3.979e-12
chr7_66766710_66766738	TTAT	RABGEF1	intronic	Adipose_Visceral_Omentum	ENSG00000237310	LINC03011	lncRNA	NO	272.938	457	0.30799	0.127955	3.05846e-15	1.89827e-09	2.54802e-12
chr19_576962_576978	TG	BSG	intronic	Heart_Left_Ventricle	ENSG00000172270	BSG	Protein coding	YES	1.757	350	0.155973	0.163949	3.06102e-15	1.6486e-09	4.33842e-12
chr15_82665376_82665434	AC	CPEB1-AS1	ncRNA_intronic	Pancreas	ENSG00000255769	GOLGA2P10	transcribed_unprocessed_pseudogene	NO	187.479	275	0.071361	0.204148	3.06319e-15	1.742e-09	6.00689e-12
chr10_77825374_77825416	CA	DLG5	intronic	Lung	ENSG00000151208	DLG5	Protein coding	YES	0.665	466	-0.069291	0.125627	3.0638e-15	2.00374e-09	2.65395e-12
chr17_50554885_50554929	TG	SPATA20	intronic	Cells_Cultured_fibroblasts	ENSG00000006282	SPATA20	Protein coding	YES	4.173	427	0.047484	0.136334	3.0723e-15	1.69973e-09	1.75956e-12
chr6_135099716_135099768	GT	HBS1L;MYB	intergenic	Esophagus_Gastroesophageal_Junction	ENSG00000118514	ALDH8A1	Protein coding	NO	149.627	322	0.103514	0.176945	3.07339e-15	1.85791e-09	3.7084e-12
chr7_67136650_67136686	GT	TYW1	intronic	Nerve_Tibial	ENSG00000106610	STAG3L4	transcribed_unprocessed_pseudogene	NO	169.319	488	0.217758	0.120278	3.07547e-15	1.98483e-09	1.49235e-12
chr17_54967031_54967073	CG	COX11	intronic	Brain_Anterior_cingulate_cortex_BA24	ENSG00000166260	COX11	Protein coding	YES	1.601	141	0.058275	0.361826	3.07875e-15	1.58963e-09	2.94377e-11
chr19_6439399_6439443	CA	SLC25A23	downstream	Artery_Tibial	ENSG00000181240	SLC25A41	Protein coding	NO	5.642	532	-0.183486	0.110854	3.08172e-15	1.80156e-09	1.56386e-12
chr9_35025629_35025663	AC	DNAJB5;C9orf131	intergenic	Nerve_Tibial	ENSG00000165280	VCP	Protein coding	NO	31.884	488	0.053336	0.120268	3.08458e-15	1.99071e-09	1.49565e-12
chr22_41747049_41747067	ATA	MEI1	intronic	Whole_Blood	ENSG00000167077	MEI1	Protein coding	YES	5.402	612	-0.233629	0.0970327	3.08488e-15	1.61826e-09	1.56808e-12
chr3_66350692_66350731	CG	SLC25A26	intronic	Heart_Atrial_Appendage	ENSG00000144741	SLC25A26	Protein coding	YES	4.7155	364	0.219595	0.158095	3.08526e-15	1.7931e-09	3.46827e-12
chr17_46737572_46737604	GT	NSF	intronic	Breast_Mammary_Tissue	ENSG00000262539	.	processed_pseudogene	NO	476.982	377	-0.328007	0.153049	3.08684e-15	1.99609e-09	4.00821e-12
chr11_77646731_77646779	CTT	CLNS1A;RSF1	intergenic	Cells_Cultured_fibroblasts	ENSG00000149262	INTS4	Protein coding	NO	248.735	419	0.013341	0.138736	3.09175e-15	1.71049e-09	1.76887e-12
chr1_109501054_109501070	AC	CYB561D1	downstream	Thyroid	ENSG00000181754	AMIGO1	Protein coding	NO	8.665	534	0.055333	0.110449	3.09247e-15	2.0138e-09	1.35792e-12
chr4_67417167_67417199	TCTA	LOC101927237	downstream	Nerve_Tibial	ENSG00000250075	.	lncRNA	NO	3.871	488	-0.22988	0.120254	3.0963e-15	1.99827e-09	1.50021e-12
chr22_21814854_21814910	AG	MAPK1	intronic	Brain_Hippocampus	ENSG00000224086	PPM1F-AS1	lncRNA	NO	123.387	157	0.075661	0.331393	3.09919e-15	1.60868e-09	2.51356e-11
chr1_36387768_36387794	AC	STK40;LSM10	intergenic	Thyroid	ENSG00000116883	.	.	NO	.	534	0.305796	0.11044	3.10116e-15	2.01945e-09	1.35898e-12
chr3_126086498_126086538	TG	SLC41A3	intronic	Muscle_Skeletal	ENSG00000189366	ALG1L1P	transcribed_unprocessed_pseudogene	NO	95.981	655	0.067774	0.0909224	3.10317e-15	1.65742e-09	1.42881e-12
chr18_113178_113216	AT	ROCK1P1	ncRNA_intronic	Thyroid	ENSG00000263006	ROCK1P1	transcribed_unprocessed_pseudogene	YES	3.645	143	0.044357	0.357663	3.10335e-15	2.02088e-09	1.35903e-12
chr2_94626548_94626588	GT	LOC100509620;FAM95A	intergenic	Brain_Nucleus_accumbens_basal_ganglia	ENSG00000223564	CYP4F32P	transcribed_unprocessed_pseudogene	NO	133.711	190	0.102642	0.2823	3.10423e-15	1.63808e-09	1.03024e-11
chr3_58264387_58264445	CA	ABHD6	intronic	Cells_Cultured_fibroblasts	ENSG00000168297	PXK	Protein coding	NO	68.464	427	0.063129	0.136292	3.10495e-15	1.71779e-09	1.77458e-12
chr15_75322612_75322670	GCGGCGG	GOLGA6D;COMMD4	intergenic	Cells_Cultured_fibroblasts	ENSG00000169371	SNUPN	Protein coding	NO	282.723	427	0.117304	0.136287	3.10877e-15	1.71991e-09	1.77493e-12
chr5_132498948_132498984	TGGA	IRF1;IL5	intergenic	Nerve_Tibial	ENSG00000197536	IRF1-AS1	lncRNA	NO	79.102	488	0.151069	0.120239	3.11002e-15	2.00713e-09	1.50572e-12
chr15_67542729_67542758	CCG	MAP2K5	UTR5	Skin_Sun_Exposed_Lower_leg	ENSG00000137764	MAP2K5	Protein coding	YES	0.0405	552	0.055981	0.107013	3.11102e-15	1.97639e-09	1.51564e-12
chr6_85808954_85808995	AC	SNHG5;HTR1E	intergenic	Prostate	ENSG00000203875	SNHG5	lncRNA	NO	130.042	199	-0.15583	0.271281	3.11857e-15	2.05627e-09	1.68547e-11
chr12_31143167_31143191	TG	OVOS2	ncRNA_intronic	Adipose_Visceral_Omentum	ENSG00000013573	DDX11	Protein coding	NO	40.911	459	0.127323	0.127358	3.11873e-15	1.93568e-09	2.59474e-12
chr20_35741987_35742011	TGC	RBM39	UTR5	Pituitary	ENSG00000214078	CPNE1	Protein coding	NO	77.043	230	0.502843	0.239162	3.12336e-15	2.07741e-09	6.67976e-12
chr17_1999142_1999164	AC	RTN4RL1	intronic	Skin_Sun_Exposed_Lower_leg	ENSG00000185924	RTN4RL1	Protein coding	YES	26.181	557	-0.086642	0.106086	3.12607e-15	1.98596e-09	1.52089e-12
chr1_33218932_33218980	AC	TRIM62;ZNF362	intergenic	Skin_Sun_Exposed_Lower_leg	ENSG00000278997	.	TEC	NO	75.726	557	0.067707	0.106085	3.12658e-15	1.98628e-09	1.52089e-12
chr7_66683727_66683755	TTAT	RABGEF1	intronic	Brain_Frontal_Cortex_BA9	ENSG00000226824	.	lncRNA	NO	13.301	165	-0.610707	0.317939	3.12713e-15	1.63648e-09	1.9482e-11
chr20_50120268_50120296	AAAC	PEDS1	UTR3	Adipose_Subcutaneous	ENSG00000231742	LINC01273	lncRNA	NO	51.527	530	0.36176	0.111201	3.12751e-15	1.93933e-09	1.83129e-12
chr4_119227256_119227298	AC	USP53	intronic	Artery_Aorta	ENSG00000283050	GTF2IP12	transcribed_unprocessed_pseudogene	NO	222.88	346	-0.050681	0.165583	3.13046e-15	1.87777e-09	3.18807e-12
chr22_23695438_23695477	CTG	GUSBP11	ncRNA_exonic	Skin_Sun_Exposed_Lower_leg	ENSG00000159496	RGL4	Protein coding	NO	1.0265	557	-0.191799	0.106081	3.1312e-15	1.98922e-09	1.52197e-12
chr3_195598434_195598480	TG	APOD;LOC105374297	intergenic	Heart_Left_Ventricle	ENSG00000224769	MUC20P1	unprocessed_pseudogene	NO	16.49	350	0.109714	0.163828	3.14055e-15	1.69143e-09	4.43945e-12
chr1_1653825_1653863	AC	CDK11B	intronic	Skin_Not_Sun_Exposed_Suprapubic	ENSG00000227775	.	transcribed_processed_pseudogene	NO	70.668	508	-0.1757	0.115733	3.14176e-15	2.00184e-09	1.84331e-12
chr4_112284290_112284314	AC	TIFA	intronic	Esophagus_Mucosa	ENSG00000145365	TIFA	Protein coding	YES	1.602	449	-0.183049	0.129987	3.14298e-15	1.90154e-09	2.19831e-12
chr16_70019796_70019814	TG	PDXDC2P-NPIPB14P	ncRNA_intronic	Ovary	ENSG00000157322	CLEC18A	Protein coding	NO	68.064	147	-0.108908	0.349632	3.14331e-15	1.68796e-09	4.2199e-11
chr9_124874707_124874727	TC	ARPC5L	intronic	Nerve_Tibial	ENSG00000173611	SCAI	Protein coding	NO	101.469	488	-0.133961	0.120197	3.14616e-15	2.03045e-09	1.52208e-12
chr1_234383573_234383598	AC	COA6	intronic	Stomach	ENSG00000231663	COA6-AS1	lncRNA	NO	9.9215	286	0.184831	0.196911	3.14911e-15	1.91767e-09	7.64011e-12
chr17_76481952_76482003	AC	RHBDF2	intronic	Adipose_Subcutaneous	ENSG00000129667	RHBDF2	Protein coding	YES	0.0835	530	0.031776	0.111175	3.15156e-15	1.95424e-09	1.84362e-12
chr12_48267330_48267440	CCTT	OR10AD1;H1-7	intergenic	Lung	ENSG00000240399	.	transcribed_processed_pseudogene	NO	211.794	466	0.07981	0.125521	3.15259e-15	2.0618e-09	2.72726e-12
chr9_87845094_87845134	TG	CTSLP8	ncRNA_intronic	Whole_Blood	ENSG00000214888	NPAP1P9	transcribed_unprocessed_pseudogene	NO	14.485	616	-0.089851	0.0963676	3.15371e-15	1.65436e-09	1.60151e-12
chr7_64971305_64971343	AATA	ERV3-1-ZNF117;ZNF117	downstream	Testis	ENSG00000234585	CCT6P3	transcribed_unprocessed_pseudogene	NO	93.675	294	-0.301369	0.192042	3.162e-15	2.66816e-09	3.6154e-12
chr1_94418421_94418444	CCG	ABCD3	UTR5	Artery_Tibial	ENSG00000117528	ABCD3	Protein coding	YES	0.0225	532	0.192029	0.110764	3.16664e-15	1.8512e-09	1.60556e-12
chr6_33593791_33593816	TTTTA	LINC00336	upstream	Muscle_Skeletal	ENSG00000030110	BAK1	Protein coding	NO	13.5105	649	-0.276995	0.0916638	3.17399e-15	1.69524e-09	1.46016e-12
chr17_46041878_46041910	TG	KANSL1	intronic	Vagina	ENSG00000204650	LINC02210	transcribed_unitary_pseudogene	NO	396.223	121	-0.227248	0.408094	3.17566e-15	1.74219e-09	1.02482e-10
chr1_42551742_42551774	GT	CCDC30	intronic	Testis	ENSG00000171960	PPIH	Protein coding	NO	106.577	296	-0.355038	0.19084	3.1774e-15	2.68116e-09	3.62809e-12
chr17_46041878_46041910	TG	KANSL1	intronic	Brain_Cortex	ENSG00000238083	LRRC37A2	Protein coding	NO	469.614	199	-0.236064	0.27114	3.17932e-15	1.68146e-09	8.99177e-12
chr2_74956934_74956978	TG	LINC01291;POLE4	intergenic	Brain_Cerebellum	ENSG00000204792	LINC01291	lncRNA	NO	25.528	202	0.165826	0.267663	3.18046e-15	1.72658e-09	5.44661e-12
chr16_67503586_67503634	GAAG	AGRP;LOC100505942	intergenic	Whole_Blood	ENSG00000167264	DUS2	Protein coding	NO	484.136	616	-0.112203	0.09634	3.1838e-15	1.67014e-09	1.61447e-12
chr13_96058122_96058162	TG	UGGT2;HS6ST3	intergenic	Whole_Blood	ENSG00000247400	DNAJC3-DT	lncRNA	NO	381.169	616	-0.03491	0.0963386	3.18539e-15	1.67098e-09	1.61447e-12
chr6_31711840_31711878	AC	LY6G6F-LY6G6D	intronic	Spleen	ENSG00000244731	C4A	Protein coding	NO	270.198	205	0.304147	0.264263	3.18633e-15	2.02973e-09	1.28464e-11
chr6_29677768_29677796	AC	ZFP57	intronic	Adipose_Subcutaneous	ENSG00000228078	HLA-U	unprocessed_pseudogene	NO	256.319	530	0.104842	0.111134	3.19133e-15	1.9789e-09	1.86337e-12
chr10_70133098_70133156	AG	AIFM2	upstream	Artery_Tibial	ENSG00000180817	PPA1	Protein coding	NO	77.123	532	0.032278	0.110735	3.19423e-15	1.86734e-09	1.61814e-12
chr22_31173416_31173442	AC	RNF185	intronic	Thyroid	ENSG00000198089	SFI1	Protein coding	NO	315.259	534	0.086116	0.110341	3.1957e-15	2.08102e-09	1.39669e-12
chr1_247967045_247967065	CA	OR2L13	intronic	Thyroid	ENSG00000196071	OR2L13	Protein coding	YES	128.129	534	-0.072527	0.110341	3.19578e-15	2.08107e-09	1.39669e-12
chr20_45776278_45776320	TG	WFDC3	intronic	Heart_Left_Ventricle	ENSG00000101457	DNTTIP1	Protein coding	NO	15.655	350	0.064441	0.163729	3.2066e-15	1.72701e-09	4.52096e-12
chr17_43038123_43038169	AC	RND2;BRCA1	intergenic	Pancreas	ENSG00000198496	NBR2	lncRNA	NO	87.405	275	-0.383205	0.203884	3.20689e-15	1.82372e-09	6.26707e-12
chr15_40374015_40374035	TA	DISP2	UTR3	Skin_Not_Sun_Exposed_Suprapubic	ENSG00000140323	DISP2	Protein coding	YES	2.2	156	0.050157	0.332845	3.20916e-15	2.04478e-09	1.87869e-12
chr4_25307493_25307541	AC	PI4K2B;ZCCHC4	intergenic	Skin_Not_Sun_Exposed_Suprapubic	ENSG00000053900	ANAPC4	Protein coding	NO	69.746	508	-0.045285	0.115659	3.21071e-15	2.04577e-09	1.87869e-12
chr7_74650001_74650031	TA	GTF2IRD1;GTF2I	intergenic	Skin_Not_Sun_Exposed_Suprapubic	ENSG00000123965	PMS2P5	unprocessed_pseudogene	NO	244.1	156	-0.22194	0.332841	3.2109e-15	2.04589e-09	1.87869e-12
chr17_16203040_16203072	AC	NCOR1	intronic	Artery_Tibial	ENSG00000011295	TTC19	Protein coding	NO	177.904	532	-0.063002	0.110717	3.2118e-15	1.8776e-09	1.62563e-12
chr16_4483160_4483224	GT	HMOX2	intronic	Brain_Frontal_Cortex_BA9	ENSG00000153406	NMRAL1	Protein coding	NO	6.886	165	0.071322	0.317696	3.22015e-15	1.68516e-09	1.98254e-11
chr12_105096183_105096221	GT	ALDH1L2;LOC414300	intergenic	Skin_Sun_Exposed_Lower_leg	ENSG00000136010	ALDH1L2	Protein coding	NO	10.977	557	0.067017	0.10599	3.2216e-15	2.04664e-09	1.56471e-12
chr6_149847824_149847878	AC	LRP11	intronic	Lung	ENSG00000231760	.	lncRNA	NO	48.701	466	-0.117623	0.125439	3.22312e-15	2.10793e-09	2.78458e-12
chr20_50113766_50113810	ATTC	PEDS1-UBE2V1;UBE2V1	intronic	Heart_Atrial_Appendage	ENSG00000231742	LINC01273	lncRNA	NO	58.021	364	0.317006	0.15788	3.23326e-15	1.87911e-09	3.61367e-12
chr12_6465466_6465492	GT	VAMP1	intronic	Skin_Sun_Exposed_Lower_leg	ENSG00000139192	TAPBPL	Protein coding	NO	4.444	523	0.089411	0.112496	3.23477e-15	2.05501e-09	1.56991e-12
chr7_73866553_73866605	CCAT	TMEM270	downstream	Skin_Not_Sun_Exposed_Suprapubic	ENSG00000165171	METTL27	Protein coding	NO	24.063	508	0.215901	0.115623	3.2444e-15	2.06724e-09	1.89655e-12
chr11_33241286_33241332	AC	CSTF3-DT;HIPK3	intergenic	Adipose_Visceral_Omentum	ENSG00000176148	TCP11L1	Protein coding	NO	172.622	459	0.111161	0.127205	3.24802e-15	2.01593e-09	2.6987e-12
chr15_41918217_41918243	AC	EHD4	intronic	Pituitary	ENSG00000137877	SPTBN5	Protein coding	NO	24.177	230	-0.164804	0.238901	3.2496e-15	2.16137e-09	6.92746e-12
chr15_67241040_67241070	AC	AAGAB	intronic	Whole_Blood	ENSG00000137764	MAP2K5	Protein coding	NO	301.648	616	0.055364	0.0962753	3.25567e-15	1.70785e-09	1.64691e-12
chr17_46737572_46737604	GT	NSF	intronic	Esophagus_Muscularis	ENSG00000262539	.	processed_pseudogene	NO	476.982	417	-0.31066	0.139145	3.25621e-15	1.95426e-09	2.33484e-12
chr9_113352480_113352502	AC	BSPRY	intronic	Artery_Tibial	ENSG00000136875	PRPF4	Protein coding	NO	73.395	532	0.059792	0.110671	3.25724e-15	1.90417e-09	1.6472e-12
chr17_2171356_2171382	GT	SMG6	intronic	Skin_Sun_Exposed_Lower_leg	ENSG00000167720	SRR	Protein coding	NO	132.014	557	0.268518	0.105953	3.25997e-15	2.07102e-09	1.58093e-12
chr2_242086976_242087015	AC	LINC01880;LINC01881	intergenic	Brain_Cerebellar_Hemisphere	ENSG00000261186	LINC01238	lncRNA	NO	1.4615	166	0.300103	0.315995	3.26142e-15	1.7463e-09	1.17993e-11
chr2_242018040_242018119	GCAGGGGAGGGGCTGGGGAC	LINC01237	ncRNA_intronic	Adrenal_Gland	ENSG00000261186	LINC01238	lncRNA	NO	70.3775	203	-0.385909	0.266342	3.26218e-15	1.66268e-09	1.17921e-11
chr16_70019796_70019814	TG	PDXDC2P-NPIPB14P	ncRNA_intronic	Artery_Coronary	ENSG00000261556	SMG1P7	transcribed_unprocessed_pseudogene	NO	226.805	195	-0.075995	0.275723	3.26226e-15	1.70618e-09	1.5371e-11
chr17_30163189_30163247	TG	NSRP1	intronic	Nerve_Tibial	ENSG00000141298	SSH2	Protein coding	NO	232.942	488	-0.029921	0.120066	3.26451e-15	2.10683e-09	1.57697e-12
chr4_82589364_82589418	TG	TMEM150C;LINC00575	intergenic	Thyroid	ENSG00000249242	TMEM150C	Protein coding	NO	27.034	534	-0.06429	0.110269	3.26584e-15	2.1267e-09	1.42635e-12
chr1_151123855_151123885	AAAAT	GABPB2	UTR3	Skin_Sun_Exposed_Lower_leg	ENSG00000213190	MLLT11	Protein coding	NO	63.473	557	0.184325	0.105946	3.26732e-15	2.07569e-09	1.58329e-12
chr17_73234773_73234791	TG	C17orf80	intronic	Testis	ENSG00000166685	COG1	Protein coding	NO	28.041	296	0.06935	0.190689	3.2675e-15	2.75719e-09	3.7209e-12
chr11_118565457_118565521	TGGGG	IFT46	intronic	Cells_Cultured_fibroblasts	ENSG00000118096	IFT46	Protein coding	YES	0.157	427	0.04491	0.136087	3.26769e-15	1.80783e-09	1.85991e-12
chr12_128814182_128814304	GACCTGACCGCCGTATGATG	SLC15A4	intronic	Testis	ENSG00000139370	SLC15A4	Protein coding	YES	1.685	296	0.105731	0.190678	3.27379e-15	2.76249e-09	3.72304e-12
chr15_67405390_67405429	TCA	IQCH-AS1	ncRNA_exonic	Thyroid	ENSG00000188779	SKOR1	Protein coding	NO	414.295	534	-0.18778	0.110257	3.27817e-15	2.13472e-09	1.43078e-12
chr17_43317155_43317181	TTC	RNU2-1;LINC00910	intergenic	Lung	ENSG00000267681	.	transcribed_processed_pseudogene	NO	172.212	465	-0.012783	0.12562	3.28665e-15	2.14949e-09	2.83573e-12
chr1_206501638_206501680	AC	IKBKE;RASSF5	intergenic	Cells_Cultured_fibroblasts	ENSG00000261000	.	lncRNA	NO	2.289	427	-0.069856	0.136063	3.2872e-15	1.81862e-09	1.86909e-12
chr19_46762218_46762252	GT	FKRP;SLC1A5	intergenic	Artery_Tibial	ENSG00000181027	FKRP	Protein coding	NO	13.477	532	-0.107172	0.11064	3.28731e-15	1.92175e-09	1.66097e-12
chr19_50805791_50805822	AC	C19orf48	upstream	Adipose_Visceral_Omentum	ENSG00000167747	C19orf48P	transcribed_unitary_pseudogene	NO	0.8775	459	0.059907	0.127152	3.29417e-15	2.04457e-09	2.73079e-12
chr17_4839939_4839985	TG	MINK1	intronic	Adipose_Visceral_Omentum	ENSG00000108556	CHRNE	Protein coding	NO	60.267	459	-0.090102	0.127151	3.29545e-15	2.04536e-09	2.73079e-12
chr4_112284290_112284314	AC	TIFA	intronic	Cells_Cultured_fibroblasts	ENSG00000174749	FAM241A	Protein coding	NO	138.848	427	0.116353	0.136053	3.29552e-15	1.82323e-09	1.87189e-12
chr19_4402650_4402706	GCG	CHAF1A	UTR5	Heart_Left_Ventricle	ENSG00000167670	CHAF1A	Protein coding	YES	0.024	344	-0.149428	0.166218	3.29743e-15	1.77593e-09	4.63688e-12
chr1_153611917_153611952	CA	S100A16	intronic	Pancreas	ENSG00000188643	S100A16	Protein coding	YES	1.2025	275	0.110792	0.203718	3.30055e-15	1.87698e-09	6.40607e-12
chr17_40140317_40140430	AC	CASC3	upstream	Breast_Mammary_Tissue	ENSG00000108349	CASC3	Protein coding	YES	0.0555	377	0.033438	0.15275	3.30081e-15	2.13445e-09	4.2689e-12
chr17_41944391_41944445	AC	TTC25	intronic	Esophagus_Mucosa	ENSG00000141698	NT5C3B	Protein coding	NO	108.158	449	0.033813	0.129795	3.30465e-15	1.99935e-09	2.3034e-12
chr2_17753324_17753370	GGGGACGGCCGCCTGGGA	SMC6	intronic	Brain_Caudate_basal_ganglia	ENSG00000178295	GEN1	Protein coding	NO	0.511	184	0.222504	0.289643	3.30485e-15	1.73392e-09	1.20411e-11
chr2_218257935_218257971	TTGG	ARPC2;GPBAR1	intergenic	Adipose_Subcutaneous	ENSG00000163466	ARPC2	Protein coding	NO	8.361	530	0.067367	0.111012	3.3107e-15	2.05292e-09	1.93125e-12
chr6_41179884_41179934	AC	TREM2;TREML2	intergenic	Lung	ENSG00000161912	ADCY10P1	transcribed_unprocessed_pseudogene	NO	78.887	466	-0.066904	0.125337	3.31267e-15	2.1665e-09	2.85441e-12
chr1_172780169_172780207	AC	FASLG;TNFSF18	intergenic	Esophagus_Muscularis	ENSG00000224228	.	lncRNA	NO	4.283	417	-0.174554	0.139064	3.32091e-15	1.99309e-09	2.37839e-12
chr10_47558529_47558570	TG	BMS1P2;CTSLP2	intergenic	Pituitary	ENSG00000204172	AGAP9	Protein coding	NO	34.9115	230	0.314114	0.238737	3.3315e-15	2.21584e-09	7.07937e-12
chr16_55835677_55835717	AGGA	CES1;CES5A	intergenic	Esophagus_Muscularis	ENSG00000198848	CES1	Protein coding	NO	2.36	417	-0.150907	0.13905	3.33271e-15	2.00017e-09	2.384e-12
chr8_27490699_27490753	AC	EPHX2	upstream	Adipose_Visceral_Omentum	ENSG00000120915	EPHX2	Protein coding	YES	0.055	459	-0.050587	0.127107	3.33367e-15	2.06908e-09	2.75878e-12
chr16_75303365_75303428	ATGT	CFDP1	intronic	Esophagus_Gastroesophageal_Junction	ENSG00000261783	.	lncRNA	NO	77.8635	322	-0.148507	0.176532	3.33437e-15	2.01568e-09	4.01529e-12
chr16_12009459_12009479	TG	SNX29	intronic	Adrenal_Gland	ENSG00000234719	NPIPB2	Protein coding	NO	32.826	203	-0.614078	0.266182	3.3354e-15	1.7e-09	1.19718e-11
chr10_42327390_42327438	GT	NONE;LOC441666	intergenic	Prostate	ENSG00000215146	.	transcribed_unprocessed_pseudogene	NO	25.597	199	-0.128327	0.270782	3.33903e-15	2.20164e-09	1.78995e-11
chr19_21574167_21574197	GCAAC	ZNF429;LOC400682	intergenic	Artery_Tibial	ENSG00000197013	ZNF429	Protein coding	NO	32.418	532	0.106513	0.110584	3.3435e-15	1.9546e-09	1.68791e-12
chr1_234383573_234383598	AC	COA6	intronic	Muscle_Skeletal	ENSG00000231663	COA6-AS1	lncRNA	NO	9.9215	655	0.101259	0.0907167	3.34468e-15	1.78641e-09	1.5367e-12
chr8_60636906_60636966	AAATA	RAB2A;CHD7	intergenic	Muscle_Skeletal	ENSG00000104388	RAB2A	Protein coding	NO	45.246	648	-0.046607	0.0916527	3.34613e-15	1.78718e-09	1.5367e-12
chr16_68319711_68319741	GT	PRMT7	intronic	Adipose_Subcutaneous	ENSG00000132600	PRMT7	Protein coding	YES	3.747	530	-0.059253	0.11097	3.35329e-15	2.07933e-09	1.95426e-12
chr10_70133098_70133156	AG	AIFM2	upstream	Artery_Aorta	ENSG00000079332	SAR1A	Protein coding	NO	24.696	346	0.034363	0.165252	3.35463e-15	2.01224e-09	3.41058e-12
chr12_118149518_118149540	TG	TAOK3	downstream	Adipose_Visceral_Omentum	ENSG00000275759	.	lncRNA	NO	278.752	459	0.294374	0.127081	3.35722e-15	2.08371e-09	2.77457e-12
chr17_6659795_6659833	TC	ALOX15P1	ncRNA_intronic	Thyroid	ENSG00000261996	.	lncRNA	NO	4.805	534	-0.093978	0.110174	3.36212e-15	2.18939e-09	1.46644e-12
chr14_74572284_74572323	GT	LTBP2	intronic	Skin_Not_Sun_Exposed_Suprapubic	ENSG00000119681	LTBP2	Protein coding	YES	39.7685	508	-0.042856	0.1155	3.36231e-15	2.14236e-09	1.96187e-12
chr4_119227256_119227298	AC	USP53	intronic	Colon_Transverse	ENSG00000245958	SEPTIN7P14	transcribed_unprocessed_pseudogene	NO	230.691	328	0.065874	0.17353	3.36725e-15	2.14331e-09	5.62806e-12
chr16_53477057_53477081	TG	RBL2	intronic	Colon_Transverse	ENSG00000103479	RBL2	Protein coding	YES	2.477	328	-0.155723	0.173527	3.36879e-15	2.14429e-09	5.62806e-12
chr16_3159781_3159825	GT	CASP16P;OR1F1	intergenic	Heart_Left_Ventricle	ENSG00000228146	CASP16P	transcribed_unitary_pseudogene	NO	12.675	350	0.056218	0.163493	3.37047e-15	1.81526e-09	4.72725e-12
chr22_22263578_22263606	GT	VPREB1;BMS1P20	intergenic	Lung	ENSG00000234630	.	lncRNA	NO	30.141	466	0.127994	0.125269	3.3743e-15	2.20681e-09	2.89988e-12
chr14_104077746_104077788	CA	TDRD9;ASPG	intergenic	Testis	ENSG00000156414	TDRD9	Protein coding	NO	28.342	296	-0.154743	0.190513	3.37459e-15	2.84756e-09	3.83251e-12
chr1_200669892_200669921	GGAGC	DDX59-AS1	ncRNA_intronic	Breast_Mammary_Tissue	ENSG00000260088	DDX59-AS1	lncRNA	YES	0.3995	377	0.222071	0.152635	3.38736e-15	2.19041e-09	4.37208e-12
chr17_82887131_82887180	CG	TBCD	intronic	Adipose_Visceral_Omentum	ENSG00000141560	FN3KRP	Protein coding	NO	160.041	459	-0.06939	0.127045	3.38986e-15	2.10396e-09	2.79782e-12
chr17_45922486_45922518	AC	MAPT	intronic	Brain_Caudate_basal_ganglia	ENSG00000264070	DND1P1	processed_pseudogene	NO	336.631	184	-0.106839	0.289432	3.39636e-15	1.78193e-09	1.22892e-11
chr1_151867542_151867608	TTC	THEM5;THEM4	intergenic	Adipose_Subcutaneous	ENSG00000159445	THEM4	Protein coding	NO	22.175	530	0.01968	0.110923	3.40055e-15	2.10864e-09	1.97994e-12
chr7_64971305_64971343	AATA	ERV3-1-ZNF117;ZNF117	downstream	Muscle_Skeletal	ENSG00000226002	GTF2IP14	unprocessed_pseudogene	NO	112.779	652	-0.223946	0.0910692	3.40201e-15	1.81703e-09	1.55968e-12
chr20_45776278_45776320	TG	WFDC3	intronic	Brain_Frontal_Cortex_BA9	ENSG00000124116	WFDC3	Protein coding	YES	3.594	165	0.165163	0.317238	3.40379e-15	1.78126e-09	2.05409e-11
chr17_57450255_57450319	AAAG	MSI2	intronic	Testis	ENSG00000279281	.	TEC	NO	2.069	296	0.080005	0.190466	3.40436e-15	2.87268e-09	3.86113e-12
chr4_112284290_112284314	AC	TIFA	intronic	Cells_Cultured_fibroblasts	ENSG00000138660	AP1AR	Protein coding	NO	19.25	427	-0.111651	0.135921	3.40599e-15	1.88434e-09	1.93068e-12
chr10_35269269_35269305	CTTC	CCNY	intronic	Cells_EBV-transformed_lymphocytes	ENSG00000271335	CCNY-AS1	lncRNA	NO	51.711	137	-0.544051	0.369353	3.4087e-15	1.66944e-09	7.58836e-11
chr7_66598828_66598861	CTG	GS1-124K5.11;KCTD7	intergenic	Esophagus_Mucosa	ENSG00000169902	TPST1	Protein coding	NO	246.34	449	-0.088331	0.129671	3.41253e-15	2.06462e-09	2.37586e-12
chr6_85808954_85808995	AC	SNHG5;HTR1E	intergenic	Brain_Frontal_Cortex_BA9	ENSG00000203875	SNHG5	lncRNA	NO	130.042	165	-0.116145	0.317211	3.41487e-15	1.78706e-09	2.05409e-11
chr7_149282965_149282982	GTT	ZNF783	UTR3	Cells_Cultured_fibroblasts	ENSG00000204946	ZNF783	Protein coding	YES	4.8355	427	-0.050146	0.13591	3.41546e-15	1.88958e-09	1.93406e-12
chr16_3159781_3159825	GT	CASP16P;OR1F1	intergenic	Artery_Aorta	ENSG00000263072	ZNF213-AS1	lncRNA	NO	16.069	346	-0.038439	0.165166	3.41565e-15	2.04884e-09	3.46674e-12
chr3_194645495_194645622	AC	LSG1	intronic	Colon_Transverse	ENSG00000041802	LSG1	Protein coding	YES	0.8855	328	0.012748	0.173432	3.43336e-15	2.18539e-09	5.72092e-12
chr7_105716665_105716721	CA	ATXN7L1	intronic	Thyroid	ENSG00000146776	ATXN7L1	Protein coding	YES	25.056	534	0.032319	0.110102	3.43558e-15	2.23723e-09	1.49748e-12
chr1_200915781_200915814	GT	INAVA	downstream	Muscle_Skeletal	ENSG00000234132	.	lncRNA	NO	115.338	655	0.078798	0.0906397	3.43985e-15	1.83724e-09	1.57567e-12
chr10_118676839_118676873	AC	CACUL1	UTR3	Cells_Cultured_fibroblasts	ENSG00000151893	CACUL1	Protein coding	YES	9.925	427	0.168855	0.135877	3.44317e-15	1.90491e-09	1.94776e-12
chr4_173399465_173399491	GT	SCRG1	intronic	Brain_Cortex	ENSG00000164106	SCRG1	Protein coding	YES	0.362	199	0.103974	0.270555	3.44409e-15	1.82149e-09	9.68879e-12
chr15_41656322_41656378	TC	TYRO3;MGA	intergenic	Breast_Mammary_Tissue	ENSG00000243708	PLA2G4B	Protein coding	NO	181.425	377	0.006237	0.15256	3.44458e-15	2.22742e-09	4.43709e-12
chr12_95944327_95944371	TTTA	AMDHD1	intronic	Muscle_Skeletal	ENSG00000139344	AMDHD1	Protein coding	YES	0.829	652	0.325229	0.0910326	3.44754e-15	1.84134e-09	1.57784e-12
chr10_117342393_117342427	AC	PDZD8	intronic	Skin_Sun_Exposed_Lower_leg	ENSG00000277879	.	lncRNA	NO	73.742	557	-0.087004	0.105773	3.44999e-15	2.19174e-09	1.67053e-12
chr3_161378860_161378912	TG	SPTSSB;LINC02067	intergenic	Thyroid	ENSG00000196542	SPTSSB	Protein coding	NO	6.006	534	-0.087471	0.110077	3.46203e-15	2.25445e-09	1.50799e-12
chr17_10730672_10730717	TG	TMEM220-AS1	ncRNA_intronic	Heart_Left_Ventricle	ENSG00000133028	SCO1	Protein coding	NO	32.3195	350	-0.033322	0.16336	3.46625e-15	1.86684e-09	4.84895e-12
chr16_23467387_23467433	AC	GGA2	UTR3	Muscle_Skeletal	ENSG00000103356	EARS2	Protein coding	NO	56.235	655	-0.038175	0.0906185	3.4666e-15	1.85152e-09	1.58521e-12
chr12_118149518_118149540	TG	TAOK3	downstream	Skin_Sun_Exposed_Lower_leg	ENSG00000089220	PEBP1	Protein coding	NO	10.512	557	-0.120921	0.105757	3.46703e-15	2.20257e-09	1.67751e-12
chr7_6448699_6448735	TTTA	DAGLB	upstream	Whole_Blood	ENSG00000136238	RAC1	Protein coding	NO	47.099	616	-0.070686	0.0960899	3.47055e-15	1.82057e-09	1.75215e-12
chr1_17003585_17003631	CA	ATP13A2	intronic	Whole_Blood	ENSG00000058453	CROCC	Protein coding	NO	33.823	616	0.071028	0.0960872	3.47373e-15	1.82224e-09	1.75215e-12
chr17_46105865_46105948	CA	KANSL1	intronic	Muscle_Skeletal	ENSG00000238083	LRRC37A2	Protein coding	NO	405.601	655	-0.036951	0.0906111	3.47594e-15	1.85651e-09	1.58812e-12
chr9_72315458_72315490	TG	LINC01504	ncRNA_exonic	Nerve_Tibial	ENSG00000225434	LINC01504	lncRNA	YES	9.957	488	0.373862	0.119841	3.47622e-15	2.24346e-09	1.67607e-12
chr15_50564248_50564313	AAAAT	TRPM7	intronic	Nerve_Tibial	ENSG00000138600	SPPL2A	Protein coding	NO	161.238	476	-0.022927	0.122683	3.47746e-15	2.24426e-09	1.67607e-12
chr19_4392518_4392570	CA	SH3GL1	intronic	Heart_Left_Ventricle	ENSG00000167671	UBXN6	Protein coding	NO	54.076	350	-0.05705	0.163342	3.47951e-15	1.87399e-09	4.8549e-12
chr2_242088458_242088492	CCCCCG	LINC01881	upstream	Adipose_Subcutaneous	ENSG00000261186	LINC01238	lncRNA	NO	0.018	157	0.116827	0.330405	3.47993e-15	2.15786e-09	2.02426e-12
chr9_128832521_128832541	CA	KYAT1	downstream	Spleen	ENSG00000198917	SPOUT1	Protein coding	NO	2.737	205	0.229207	0.263631	3.48054e-15	2.21714e-09	1.39443e-11
chr5_178232816_178232850	CGCCC	PHYKPL	UTR5	Heart_Atrial_Appendage	ENSG00000175309	PHYKPL	Protein coding	YES	0.031	364	0.135746	0.15754	3.48236e-15	2.02389e-09	3.88462e-12
chr1_223859078_223859112	TTTTG	TP53BP2;GTF2IP20	intergenic	Whole_Blood	ENSG00000272645	GTF2IP20	transcribed_unprocessed_pseudogene	NO	129.059	616	-0.136076	0.0960795	3.48297e-15	1.82708e-09	1.75512e-12
chr19_36998381_36998407	AC	ZNF568	downstream	Esophagus_Muscularis	ENSG00000245680	ZNF585B	Protein coding	NO	192.082	417	0.074247	0.138868	3.48406e-15	2.09101e-09	2.48929e-12
chr14_59418214_59418236	CT	DAAM1;GPR135	intergenic	Whole_Blood	ENSG00000126790	L3HYPDH	Protein coding	NO	56.714	616	0.142673	0.096074	3.48961e-15	1.83057e-09	1.75678e-12
chr9_93105197_93105221	GT	CARD19	intronic	Nerve_Tibial	ENSG00000165233	CARD19	Protein coding	YES	2.539	487	-0.190773	0.120059	3.4904e-15	2.25261e-09	1.68106e-12
chr21_46228815_46228851	CCCGCCCCT	LSS	UTR5	Whole_Blood	ENSG00000182362	YBEY	Protein coding	NO	57.509	615	0.183846	0.0962169	3.49701e-15	1.83445e-09	1.75882e-12
chr15_78421970_78422036	TG	CRABP1;IREB2	intergenic	Whole_Blood	ENSG00000136381	IREB2	Protein coding	NO	15.428	616	-0.03633	0.0960641	3.50154e-15	1.83682e-09	1.75941e-12
chr19_46467332_46467352	AC	PNMA8A	UTR3	Cells_Cultured_fibroblasts	ENSG00000169515	CCDC8	Protein coding	NO	53.778	427	-0.20197	0.135801	3.50893e-15	1.94129e-09	1.98293e-12
chr2_74956934_74956978	TG	LINC01291;POLE4	intergenic	Pituitary	ENSG00000230836	LINC01293	lncRNA	NO	16.698	230	0.145745	0.238372	3.52123e-15	2.34203e-09	7.4587e-12
chr14_100390391_100390427	TG	WDR25	intronic	Cells_Cultured_fibroblasts	ENSG00000176473	WDR25	Protein coding	YES	8.409	427	-0.073002	0.135787	3.52165e-15	1.94833e-09	1.9881e-12
chr7_23893603_23893625	GT	STK31;NPY	intergenic	Skin_Sun_Exposed_Lower_leg	ENSG00000188732	FAM221A	Protein coding	NO	192.821	557	0.202299	0.105706	3.52323e-15	2.23827e-09	1.7021e-12
chr3_44193407_44193457	TG	MIR138-1;TOPAZ1	intergenic	Lung	ENSG00000144792	ZNF660	Protein coding	NO	384.791	466	0.083189	0.125097	3.53367e-15	2.31103e-09	3.03285e-12
chr12_7126510_7126559	GT	RBP5	intronic	Whole_Blood	ENSG00000256967	.	lncRNA	NO	3.7175	616	0.055913	0.0960343	3.5376e-15	1.85574e-09	1.77583e-12
chr3_101730231_101730283	TTTTG	CEP97	intronic	Heart_Left_Ventricle	ENSG00000244119	PDCL3P4	transcribed_processed_pseudogene	NO	17.785	350	-0.16189	0.163258	3.54122e-15	1.90722e-09	4.92822e-12
chr12_52231554_52231568	GT	LINC00592;KRT7	intergenic	Esophagus_Mucosa	ENSG00000135480	KRT7	Protein coding	NO	0.959	449	-0.048497	0.129528	3.54248e-15	2.14324e-09	2.4635e-12
chr2_242086976_242087015	AC	LINC01880;LINC01881	intergenic	Adipose_Subcutaneous	ENSG00000261186	LINC01238	lncRNA	NO	1.4615	528	0.172077	0.11118	3.54727e-15	2.19961e-09	2.05956e-12
chr7_45788357_45788395	GT	SEPTIN7P2;LOC730234	intergenic	Minor_Salivary_Gland	ENSG00000272556	GTF2IP13	transcribed_unprocessed_pseudogene	NO	14.781	142	-0.093717	0.358483	3.54906e-15	1.92744e-09	5.20929e-11
chr2_118033029_118033117	GAAA	CCDC93;INSIG2	intergenic	Whole_Blood	ENSG00000125629	INSIG2	Protein coding	NO	55.379	616	0.017094	0.0960224	3.55222e-15	1.86341e-09	1.78146e-12
chr18_142034_142092	AC	ROCK1P1;USP14	intergenic	Thyroid	ENSG00000263006	ROCK1P1	transcribed_unprocessed_pseudogene	NO	25.221	534	-0.225095	0.109991	3.55399e-15	2.31433e-09	1.54598e-12
chr10_91609147_91609238	CT	HECTD2-AS1	ncRNA_intronic	Heart_Left_Ventricle	ENSG00000228701	TNKS2-DT	lncRNA	NO	181.101	350	0.122483	0.16322	3.57035e-15	1.92291e-09	4.95596e-12
chr2_102816510_102816546	AAT	TMEM182	UTR3	Whole_Blood	ENSG00000135953	MFSD9	Protein coding	NO	79.64	199	0.522235	0.270284	3.57444e-15	1.87506e-09	1.79089e-12
chr14_59418214_59418236	CT	DAAM1;GPR135	intergenic	Brain_Cortex	ENSG00000126790	L3HYPDH	Protein coding	NO	56.714	199	0.302709	0.270277	3.5778e-15	1.8922e-09	1.00117e-11
chr2_9771987_9772011	TCAT	YWHAQ;TAF1B	intergenic	Skin_Not_Sun_Exposed_Suprapubic	ENSG00000243491	.	lncRNA	NO	1.658	508	0.350031	0.115285	3.57885e-15	2.28033e-09	2.08631e-12
chr17_66302332_66302377	GCC	PRKCA	upstream	Thyroid	ENSG00000154229	PRKCA	Protein coding	YES	0.2585	524	-0.141964	0.111948	3.58491e-15	2.33447e-09	1.55839e-12
chr1_111202696_111202726	AC	DENND2D	intronic	Whole_Blood	ENSG00000064886	CHI3L2	Protein coding	NO	1.94	616	-0.149814	0.0959855	3.59766e-15	1.88724e-09	1.8008e-12
chr4_146110358_146110396	CA	LINC01095	ncRNA_intronic	Esophagus_Muscularis	ENSG00000250673	REELD1	Protein coding	NO	104.138	417	-0.240069	0.138733	3.60135e-15	2.1614e-09	2.57003e-12
chr2_87089773_87089829	CA	ANAPC1P2;MIR4771-1	intergenic	Adipose_Subcutaneous	ENSG00000231259	ANAPC1P2	unprocessed_pseudogene	NO	36.809	530	0.121341	0.110731	3.60314e-15	2.23426e-09	2.09004e-12
chr9_121283671_121283707	TTCA	GSN-AS1	ncRNA_exonic	Esophagus_Mucosa	ENSG00000119396	RAB14	Protein coding	NO	60.675	449	0.083986	0.129461	3.60494e-15	2.18103e-09	2.50406e-12
chr5_112692575_112692595	AC	LOC102467216;APC	intergenic	Skin_Sun_Exposed_Lower_leg	ENSG00000279522	.	.	NO	.	557	-0.053474	0.105629	3.61015e-15	2.29349e-09	1.74277e-12
chr19_51360766_51360788	TC	ETFB	intronic	Liver	ENSG00000186806	VSIG10L	Protein coding	NO	18.638	195	0.448346	0.274962	3.61501e-15	1.73689e-09	1.75444e-11
chr12_31143167_31143191	TG	OVOS2	ncRNA_intronic	Esophagus_Mucosa	ENSG00000013573	DDX11	Protein coding	NO	40.911	449	0.110167	0.129449	3.6156e-15	2.18748e-09	2.50858e-12
chr1_89064199_89064275	GT	GBP1	intronic	Muscle_Skeletal	ENSG00000117226	GBP3	Protein coding	NO	41.343	655	-0.057428	0.0905019	3.61695e-15	1.93183e-09	1.65113e-12
chr11_47765374_47765414	AAAAG	FNBP4	intronic	Lung	ENSG00000172247	C1QTNF4	Protein coding	NO	170.983	466	0.312941	0.125009	3.6187e-15	2.36665e-09	3.10177e-12
chr7_66494578_66494596	TA	GS1-124K5.4	ncRNA_intronic	Heart_Left_Ventricle	ENSG00000237310	LINC03011	lncRNA	NO	0.801	350	0.26451	0.163146	3.62585e-15	1.9528e-09	5.02006e-12
chr12_75490195_75490233	CA	GLIPR1	intronic	Cells_Cultured_fibroblasts	ENSG00000111615	KRR1	Protein coding	NO	14.068	427	0.050645	0.135669	3.62639e-15	2.00628e-09	2.04513e-12
chr4_119227256_119227298	AC	USP53	intronic	Heart_Atrial_Appendage	ENSG00000245958	SEPTIN7P14	transcribed_unprocessed_pseudogene	NO	230.691	364	0.064435	0.157348	3.63084e-15	2.11018e-09	4.03476e-12
chr19_37142521_37142555	TG	ZNF420;ZNF585A	intergenic	Brain_Nucleus_accumbens_basal_ganglia	ENSG00000226686	LINC01535	lncRNA	NO	109.329	192	-0.322082	0.278609	3.63134e-15	1.91624e-09	1.19021e-11
chr19_45509517_45509544	CCA	VASP	intronic	Nerve_Tibial	ENSG00000213889	PPM1N	Protein coding	NO	9.5695	488	-0.229659	0.119685	3.6322e-15	2.34413e-09	1.74633e-12
chr15_75322612_75322670	GCGGCGG	GOLGA6D;COMMD4	intergenic	Nerve_Tibial	ENSG00000169371	SNUPN	Protein coding	NO	282.723	488	0.094481	0.119683	3.63405e-15	2.34532e-09	1.74633e-12
chr5_149020113_149020143	AC	SH3TC2	intronic	Esophagus_Mucosa	ENSG00000250072	SH3TC2-DT	lncRNA	NO	43.111	449	-0.083777	0.129427	3.63661e-15	2.20019e-09	2.52026e-12
chr8_143637536_143637564	TATT	ZNF623	intronic	Adipose_Subcutaneous	ENSG00000147813	NAPRT	Protein coding	NO	58.901	530	-0.241374	0.110688	3.65011e-15	2.26338e-09	2.11334e-12
chr4_118625014_118625049	AAAAT	LOC729218	ncRNA_intronic	Colon_Sigmoid	ENSG00000260404	.	transcribed_unprocessed_pseudogene	NO	29.1195	309	0.195061	0.182804	3.65595e-15	2.24006e-09	5.1143e-12
chr13_99088692_99088728	GT	DOCK9-DT	downstream	Artery_Aorta	ENSG00000260992	DOCK9-DT	lncRNA	YES	0.891	346	0.101997	0.164837	3.65883e-15	2.19471e-09	3.70728e-12
chr1_235274993_235275023	TG	ARID4B	intronic	Nerve_Tibial	ENSG00000152904	GGPS1	Protein coding	NO	52.342	488	-0.137115	0.119653	3.66411e-15	2.36472e-09	1.75947e-12
chr15_99809217_99809255	GT	LOC400464	ncRNA_intronic	Adrenal_Gland	ENSG00000182397	DNM1P46	transcribed_unprocessed_pseudogene	NO	8.057	203	0.140494	0.265491	3.67057e-15	1.87083e-09	1.30827e-11
chr14_91836577_91836639	GGCGAGGCAAGGCGGGGAGG	TC2N	intronic	Testis	ENSG00000260711	.	lncRNA	NO	76.81	296	0.25784	0.19005	3.67508e-15	3.10112e-09	4.16257e-12
chr14_23937300_23937357	AC	DHRS2;DHRS4-AS1	intergenic	Testis	ENSG00000215256	DHRS4-AS1	lncRNA	NO	16.7935	296	0.067568	0.190033	3.68652e-15	3.11076e-09	4.16992e-12
chr12_6846689_6846699	CA	CDCA3	UTR3	Colon_Transverse	ENSG00000111671	SPSB2	Protein coding	NO	26.591	328	0.263794	0.173071	3.69048e-15	2.34905e-09	6.1333e-12
chr7_43644759_43644793	AGGC	COA1	intronic	Heart_Atrial_Appendage	ENSG00000164543	STK17A	Protein coding	NO	22.487	364	-0.09038	0.157273	3.69103e-15	2.14516e-09	4.09382e-12
chr10_42327390_42327438	GT	NONE;LOC441666	intergenic	Pituitary	ENSG00000215146	.	transcribed_unprocessed_pseudogene	NO	25.597	230	-0.121974	0.238054	3.69559e-15	2.45801e-09	7.8032e-12
chr6_99810202_99810244	GT	PRDM13;MCHR2	intergenic	Artery_Tibial	ENSG00000219755	.	processed_pseudogene	NO	234.511	532	0.156476	0.110246	3.70282e-15	2.16465e-09	1.86608e-12
chr17_81574876_81574900	AC	NPLOC4	intronic	Adipose_Visceral_Omentum	ENSG00000182446	NPLOC4	Protein coding	YES	2.78	459	0.163072	0.126711	3.70405e-15	2.29896e-09	3.05307e-12
chr4_102688386_102688416	AC	MANBA	intronic	Adipose_Subcutaneous	ENSG00000230069	LRRC37A15P	processed_pseudogene	NO	42.32	530	0.154463	0.110634	3.7104e-15	2.30077e-09	2.14624e-12
chr17_74530550_74530592	AC	CD300LB	intronic	Whole_Blood	ENSG00000261222	.	lncRNA	NO	69.249	616	0.072999	0.0958882	3.72028e-15	1.95157e-09	1.86041e-12
chr19_43901551_43901583	CA	LOC100505715	ncRNA_exonic	Artery_Tibial	ENSG00000267058	.	lncRNA	NO	0.056	532	0.052394	0.110228	3.72386e-15	2.17695e-09	1.87507e-12
chr12_13000192_13000232	GGCGGCAG	GPRC5D-AS1	ncRNA_intronic	Skin_Sun_Exposed_Lower_leg	ENSG00000183935	HTR7P1	transcribed_processed_pseudogene	NO	0.208	552	0.226515	0.106434	3.728e-15	2.36835e-09	1.79693e-12
chr10_91609147_91609238	CT	HECTD2-AS1	ncRNA_intronic	Skin_Not_Sun_Exposed_Suprapubic	ENSG00000228701	TNKS2-DT	lncRNA	NO	181.101	508	0.113025	0.11514	3.73188e-15	2.37784e-09	2.17353e-12
chr2_28834081_28834115	AC	SPDYA	intronic	Thyroid	ENSG00000213639	PPP1CB	Protein coding	NO	51.57	534	0.118591	0.109821	3.74131e-15	2.43632e-09	1.62421e-12
chr19_44946191_44946235	TG	APOC4-APOC2	ncRNA_intronic	Testis	ENSG00000234906	APOC2	Protein coding	NO	0.157	296	-0.119071	0.189946	3.74606e-15	3.16101e-09	4.2316e-12
chr7_150721887_150721919	CA	GIMAP1	UTR3	Cells_Cultured_fibroblasts	ENSG00000106560	GIMAP2	Protein coding	NO	36.176	427	0.112523	0.135537	3.74796e-15	2.07354e-09	2.11154e-12
chr22_37985818_37985852	AC	POLR2F	intronic	Whole_Blood	ENSG00000100116	GCAT	Protein coding	NO	177.821	616	0.130994	0.0958646	3.75067e-15	1.96751e-09	1.87382e-12
chr2_201132430_201132455	AT	CFLAR	intronic	Thyroid	ENSG00000240344	PPIL3	Protein coding	NO	243.139	496	-0.221609	0.117749	3.75217e-15	2.44338e-09	1.62784e-12
chr6_28350084_28350110	TG	ZKSCAN3;ZSCAN31	intronic	Nerve_Tibial	ENSG00000197062	ZSCAN26	Protein coding	NO	82.738	488	-0.084853	0.119567	3.7538e-15	2.42261e-09	1.8012e-12
chr17_57450255_57450319	AAAG	MSI2	intronic	Artery_Aorta	ENSG00000279281	.	TEC	NO	2.069	346	0.05052	0.164705	3.76068e-15	2.2558e-09	3.79765e-12
chr11_66138084_66138108	TTTA	PACS1	intronic	Brain_Hippocampus	ENSG00000255320	.	lncRNA	NO	108.143	157	0.78518	0.329738	3.76274e-15	1.9531e-09	2.95924e-11
chr5_181057008_181057044	TG	BTNL9	UTR3	Lung	ENSG00000168903	BTNL3	Protein coding	NO	68.18	466	0.369317	0.124862	3.76401e-15	2.46168e-09	3.22209e-12
chr20_13785298_13785323	GCGGGGCG	NDUFAF5	intronic	Colon_Sigmoid	ENSG00000101247	NDUFAF5	Protein coding	YES	0.2225	310	0.343238	0.182089	3.78297e-15	2.31789e-09	5.26794e-12
chr2_196112919_196112951	TTAT	DNAH7;STK17B	intergenic	Cells_Cultured_fibroblasts	ENSG00000118997	DNAH7	Protein coding	NO	44.098	419	-0.175901	0.137912	3.78454e-15	2.09377e-09	2.12876e-12
chr22_25482671_25482745	GATA	CRYBB2P1;GRK3	intergenic	Lung	ENSG00000272977	.	lncRNA	NO	6.49	466	0.298633	0.124841	3.78527e-15	2.47558e-09	3.23605e-12
chr20_35819648_35819676	TG	PHF20	intronic	Skin_Sun_Exposed_Lower_leg	ENSG00000088340	FER1L4	transcribed_unitary_pseudogene	NO	212.1	557	0.179275	0.105477	3.78653e-15	2.40554e-09	1.82376e-12
chr8_142843255_142843299	AC	GML	intronic	Skin_Not_Sun_Exposed_Suprapubic	ENSG00000180155	LYNX1	Protein coding	NO	65.467	508	0.048374	0.115081	3.79708e-15	2.41939e-09	2.20546e-12
chr22_46671656_46671691	AAAAT	GRAMD4	intronic	Skin_Not_Sun_Exposed_Suprapubic	ENSG00000075240	GRAMD4	Protein coding	YES	2.9345	508	-0.22587	0.115075	3.80303e-15	2.42318e-09	2.2069e-12
chr15_78536298_78536330	AC	HYKK	UTR3	Brain_Nucleus_accumbens_basal_ganglia	ENSG00000169684	CHRNA5	Protein coding	NO	29.206	192	-0.388115	0.27826	3.80415e-15	2.00743e-09	1.23916e-11
chr2_218257935_218257971	TTGG	ARPC2;GPBAR1	intergenic	Adipose_Subcutaneous	ENSG00000135926	TMBIM1	Protein coding	NO	21.586	530	0.04881	0.110546	3.80927e-15	2.36208e-09	2.20138e-12
chr7_65038264_65038312	GCG	CCT6P3	upstream	Whole_Blood	ENSG00000234585	CCT6P3	transcribed_unprocessed_pseudogene	YES	26.711	582	0.065177	0.101146	3.81074e-15	1.99902e-09	1.90202e-12
chr11_65444263_65444321	TG	NEAT1	ncRNA_exonic	Esophagus_Gastroesophageal_Junction	ENSG00000245532	NEAT1	lncRNA	YES	18.741	322	-0.071638	0.175848	3.81533e-15	2.30642e-09	4.56717e-12
chr7_66702347_66702390	TG	RABGEF1	intronic	Muscle_Skeletal	ENSG00000237310	LINC03011	lncRNA	NO	208.583	655	-0.086035	0.0903534	3.81802e-15	2.03922e-09	1.73995e-12
chr3_40388585_40388625	AC	ENTPD3	intronic	Whole_Blood	ENSG00000188846	RPL14	Protein coding	NO	68.687	616	-0.024338	0.0958093	3.82289e-15	2.00539e-09	1.90627e-12
chr20_45512561_45512583	CA	SPINT3	UTR3	Adipose_Subcutaneous	ENSG00000124116	WFDC3	Protein coding	NO	267.321	530	-0.264913	0.110533	3.82504e-15	2.37186e-09	2.20843e-12
chr3_191330296_191330328	AC	CCDC50;UTS2B	intronic	Artery_Aorta	ENSG00000152492	CCDC50	Protein coding	NO	0.918	346	0.123519	0.164609	3.83687e-15	2.30151e-09	3.86159e-12
chr3_49790227_49790264	CA	CDHR4	downstream	Adipose_Subcutaneous	ENSG00000004534	RBM6	Protein coding	NO	149.762	530	0.078663	0.110518	3.84155e-15	2.3821e-09	2.2159e-12
chr13_95932311_95932351	TG	UGGT2	intronic	Skin_Sun_Exposed_Lower_leg	ENSG00000102595	UGGT2	Protein coding	YES	37.083	557	-0.063719	0.105425	3.84967e-15	2.44565e-09	1.85276e-12
chr19_53985937_53985961	AG	CACNG8	UTR3	Testis	ENSG00000130433	CACNG6	Protein coding	NO	5.688	296	0.326799	0.189794	3.85242e-15	3.25075e-09	4.34012e-12
chr6_29735181_29735207	CA	HLA-F-AS1	ncRNA_intronic	Nerve_Tibial	ENSG00000235821	IFITM4P	processed_pseudogene	NO	15.954	467	-0.222991	0.124518	3.85991e-15	2.49108e-09	1.85073e-12
chr6_32665096_32665139	GCCCCC	HLA-DQB1	intronic	Muscle_Skeletal	ENSG00000223534	HLA-DQB1-AS1	lncRNA	NO	5.2375	655	-0.285349	0.0903146	3.87238e-15	2.06825e-09	1.76171e-12
chr20_45512561_45512583	CA	SPINT3	UTR3	Testis	ENSG00000124116	WFDC3	Protein coding	NO	267.321	296	-0.295076	0.189761	3.87566e-15	3.27036e-09	4.36049e-12
chr2_178508050_178508088	GT	PLEKHA3	UTR3	Adipose_Subcutaneous	ENSG00000079150	FKBP7	Protein coding	NO	29.469	530	-0.098279	0.110485	3.88075e-15	2.4064e-09	2.23643e-12
chr17_45922486_45922518	AC	MAPT	intronic	Adrenal_Gland	ENSG00000262500	MAPK8IP1P1	processed_pseudogene	NO	321.104	203	-0.10017	0.265083	3.88414e-15	1.97968e-09	1.37478e-11
chr1_153744038_153744082	GT	INTS3	intronic	Adipose_Visceral_Omentum	ENSG00000272030	.	lncRNA	NO	109.663	459	-0.179024	0.126525	3.89079e-15	2.41487e-09	3.20274e-12
chr6_149720690_149720726	GT	LOC645967;NUP43	intergenic	Adipose_Subcutaneous	ENSG00000055211	GINM1	Protein coding	NO	141.785	530	0.061725	0.110473	3.89388e-15	2.41454e-09	2.24191e-12
chr12_9283455_9283487	AC	LOC642846	upstream	Brain_Hypothalamus	ENSG00000111788	DDX12B	unprocessed_pseudogene	NO	6.236	160	0.431925	0.324319	3.89537e-15	2.07365e-09	4.14731e-11
chr2_242086976_242087015	AC	LINC01880;LINC01881	intergenic	Brain_Anterior_cingulate_cortex_BA24	ENSG00000261186	LINC01238	lncRNA	NO	1.4615	141	0.445219	0.359679	3.89956e-15	2.01343e-09	3.59542e-11
chr7_76486846_76486887	GCT	DTX2	intronic	Stomach	ENSG00000188372	ZP3	Protein coding	NO	46.9685	286	0.13882	0.195708	3.90691e-15	2.37914e-09	9.44101e-12
chr14_73822002_73822027	CCTT	LINC02274	downstream	Adipose_Subcutaneous	ENSG00000140043	PTGR2	Protein coding	NO	29.8165	530	-0.216694	0.110459	3.91069e-15	2.42497e-09	2.24951e-12
chr5_102544743_102544779	TG	SLCO6A1;LINC00492	intergenic	Whole_Blood	ENSG00000145730	PAM	Protein coding	NO	209.22	616	0.049783	0.0957432	3.91099e-15	2.05161e-09	1.94835e-12
chr17_73234773_73234791	TG	C17orf80	intronic	Lung	ENSG00000141219	C17orf80	Protein coding	YES	1.556	466	0.03547	0.124719	3.91218e-15	2.55858e-09	3.34018e-12
chr1_200669892_200669921	GGAGC	DDX59-AS1	ncRNA_intronic	Brain_Hippocampus	ENSG00000260088	DDX59-AS1	lncRNA	YES	0.3995	157	0.297081	0.329376	3.9256e-15	2.03763e-09	3.04124e-11
chr12_42413526_42413570	TG	PPHLN1	intronic	Muscle_Skeletal	ENSG00000134283	PPHLN1	Protein coding	YES	26.158	655	-0.052163	0.0902742	3.92977e-15	2.09891e-09	1.7863e-12
chr4_146177027_146177049	GT	LSM6	intronic	Brain_Nucleus_accumbens_basal_ganglia	ENSG00000250673	REELD1	Protein coding	NO	37.477	192	-0.49952	0.278009	3.93377e-15	2.07583e-09	1.27351e-11
chr11_57407665_57407691	TG	SLC43A3	UTR3	Nerve_Tibial	ENSG00000186652	PRG2	Protein coding	NO	17.028	488	-0.120902	0.119398	3.93537e-15	2.53979e-09	1.88551e-12
chr11_43810367_43810403	TA	HSD17B12	intronic	Skin_Sun_Exposed_Lower_leg	ENSG00000149084	HSD17B12	Protein coding	YES	19.678	162	-0.099594	0.320902	3.9365e-15	2.50081e-09	1.89312e-12
chr3_48152915_48152937	AC	MAP4;CDC25A	intergenic	Esophagus_Mucosa	ENSG00000229759	MRPS18AP1	processed_pseudogene	NO	104.012	449	-0.488294	0.129122	3.93782e-15	2.38243e-09	2.72277e-12
chr18_9566648_9566692	AC	PPP4R1	intronic	Adipose_Subcutaneous	ENSG00000263627	PPP4R1-AS1	lncRNA	NO	48.594	530	0.132332	0.110435	3.9392e-15	2.44265e-09	2.26381e-12
chr10_75084294_75084308	GT	DUSP29;DUSP13	intergenic	Muscle_Skeletal	ENSG00000165637	VDAC2	Protein coding	NO	125.853	655	-0.082419	0.0902668	3.94047e-15	2.10462e-09	1.78964e-12
chr3_49404433_49404457	AC	RHOA	intronic	Thyroid	ENSG00000145029	NICN1	Protein coding	NO	21.962	534	0.073774	0.109643	3.94923e-15	2.57171e-09	1.71105e-12
chr9_100133764_100133804	AC	INVS	intronic	Skin_Not_Sun_Exposed_Suprapubic	ENSG00000136874	STX17	Protein coding	NO	166.514	508	0.036746	0.114941	3.95412e-15	2.51945e-09	2.29041e-12
chr21_32771843_32771990	GA	C21orf62-AS1;PAXBP1	upstream	Adipose_Visceral_Omentum	ENSG00000159086	PAXBP1	Protein coding	NO	0.1245	459	0.010966	0.126462	3.95727e-15	2.45613e-09	3.25315e-12
chr1_200926192_200926252	TTATT	INAVA;MROH3P	intergenic	Esophagus_Mucosa	ENSG00000233217	MROH3P	transcribed_unitary_pseudogene	NO	3.531	435	0.031997	0.132984	3.96437e-15	2.39849e-09	2.73801e-12
chr3_98786955_98786985	GT	ST3GAL6	intronic	Artery_Tibial	ENSG00000064225	ST3GAL6	Protein coding	YES	2.54	532	-0.072949	0.11002	3.96507e-15	2.31796e-09	1.9948e-12
chr17_63774201_63774259	CGG	DDX42	UTR5	Stomach	ENSG00000108592	FTSJ3	Protein coding	NO	47.793	286	-0.111911	0.195622	3.96763e-15	2.41611e-09	9.54984e-12
chr17_17821152_17821174	AC	SREBF1	intronic	Pituitary	ENSG00000175662	TOM1L2	Protein coding	NO	27.786	230	0.24792	0.237577	3.97284e-15	2.64241e-09	8.36205e-12
chr17_46041878_46041910	TG	KANSL1	intronic	Brain_Spinal_cord_cervical_c-1	ENSG00000214401	KANSL1-AS1	lncRNA	NO	151.672	120	-0.353096	0.408509	3.97488e-15	2.07706e-09	4.72059e-11
chr1_151696461_151696545	TTTC	SNX27	UTR3	Nerve_Tibial	ENSG00000143376	SNX27	Protein coding	YES	20.647	488	0.066375	0.119359	3.97858e-15	2.56767e-09	1.9048e-12
chr1_220881763_220881813	AC	HLX	intronic	Artery_Tibial	ENSG00000257551	HLX-AS1	lncRNA	NO	1.648	532	0.099582	0.11	3.98903e-15	2.33197e-09	2.00341e-12
chr14_74111606_74111650	TATT	LIN52	intronic	Whole_Blood	ENSG00000259065	MIDEAS-AS1	lncRNA	NO	322.663	611	-0.251954	0.0964287	3.99472e-15	2.09553e-09	1.98629e-12
chr20_35819648_35819676	TG	PHF20	intronic	Cells_EBV-transformed_lymphocytes	ENSG00000214078	CPNE1	Protein coding	NO	154.706	137	0.599184	0.367884	3.99591e-15	1.95703e-09	8.1879e-11
chr6_29679886_29679913	AAAC	ZFP57	intronic	Skin_Not_Sun_Exposed_Suprapubic	ENSG00000281831	HCP5B	lncRNA	NO	193.883	508	-0.406315	0.114904	3.99667e-15	2.54656e-09	2.31295e-12
chr4_152104637_152104659	AC	LINC02273	ncRNA_exonic	Whole_Blood	ENSG00000245954	LINC02273	lncRNA	YES	3.83	616	-0.058503	0.0956762	4.00229e-15	2.09951e-09	1.98817e-12
chr15_41300514_41300530	AT	OIP5-AS1	ncRNA_exonic	Cells_EBV-transformed_lymphocytes	ENSG00000137806	NDUFAF1	Protein coding	NO	101.92	133	-0.542985	0.376667	4.01238e-15	1.9651e-09	8.1879e-11
chr3_99798602_99798619	TA	COL8A1	UTR3	Cells_Cultured_fibroblasts	ENSG00000168386	FILIP1L	Protein coding	NO	52.4645	427	-0.354413	0.135263	4.01283e-15	2.22008e-09	2.25388e-12
chr4_102784029_102784055	GT	LOC102723704	ncRNA_intronic	Lung	ENSG00000248971	KRT8P46	processed_pseudogene	NO	53.871	466	-0.137794	0.124622	4.01485e-15	2.62573e-09	3.42338e-12
chr8_30375913_30375963	AC	DCTN6;RBPMS-AS1	intergenic	Nerve_Tibial	ENSG00000254109	RBPMS-AS1	lncRNA	NO	8.802	488	0.080597	0.119316	4.02722e-15	2.59907e-09	1.92666e-12
chr11_43810367_43810403	TA	HSD17B12	intronic	Artery_Tibial	ENSG00000149084	HSD17B12	Protein coding	YES	19.678	158	-0.116389	0.327431	4.02832e-15	2.35494e-09	2.02141e-12
chr17_2183745_2183791	AC	SMG6	intronic	Esophagus_Gastroesophageal_Junction	ENSG00000167720	SRR	Protein coding	NO	119.615	322	-0.049126	0.175569	4.03043e-15	2.43645e-09	4.80563e-12
chr11_107215165_107215191	CA	GUCY1A2;CWF19L2	intergenic	Skin_Not_Sun_Exposed_Suprapubic	ENSG00000261098	.	lncRNA	NO	101.093	508	0.084792	0.11487	4.03674e-15	2.57209e-09	2.33402e-12
chr6_31077612_31077636	GA	HCG22;C6orf15	intergenic	Artery_Tibial	ENSG00000204528	PSORS1C3	lncRNA	NO	100.275	532	-0.075545	0.109944	4.05679e-15	2.37158e-09	2.03395e-12
chr6_79081870_79081894	AC	PHIP;HMGN3	intergenic	Adipose_Subcutaneous	ENSG00000146243	IRAK1BP1	Protein coding	NO	183.69	527	-0.144541	0.110931	4.05795e-15	2.51628e-09	2.32989e-12
chr1_200674111_200674139	TGAA	DDX59-AS1	ncRNA_intronic	Prostate	ENSG00000118197	DDX59	Protein coding	NO	4.218	199	-0.261718	0.269351	4.06034e-15	2.67724e-09	2.15907e-11
chr7_66366539_66366579	GT	TPST1;LINC00174	intergenic	Colon_Transverse	ENSG00000226824	.	lncRNA	NO	287.954	328	-0.069396	0.172591	4.06234e-15	2.58575e-09	6.73373e-12
chr9_35906547_35906616	CCA	HRCT1	exonic	Adrenal_Gland	ENSG00000196196	HRCT1	Protein coding	YES	0.3795	203	-0.043945	0.264757	4.06388e-15	2.0713e-09	1.42848e-11
chr3_119677071_119677139	AGAGGGC	COX17	intronic	Adipose_Visceral_Omentum	ENSG00000138495	COX17	Protein coding	YES	0.183	459	0.148103	0.126357	4.06885e-15	2.52539e-09	3.34046e-12
chr2_104877049_104877067	AC	LINC01159;MRPS9-AS2	intergenic	Nerve_Tibial	ENSG00000135972	MRPS9	Protein coding	NO	161.011	488	-0.173821	0.119274	4.075e-15	2.6299e-09	1.94808e-12
chr2_127306847_127306875	GT	MAP3K2	UTR3	Muscle_Skeletal	ENSG00000163161	ERCC3	Protein coding	NO	12.695	655	-0.174744	0.0901695	4.08254e-15	2.1805e-09	1.85121e-12
chr12_118149518_118149540	TG	TAOK3	downstream	Esophagus_Gastroesophageal_Junction	ENSG00000275759	.	lncRNA	NO	278.752	322	0.281885	0.175504	4.08285e-15	2.46814e-09	4.85854e-12
chr1_245088315_245088349	AC	EFCAB2	intronic	Muscle_Skeletal	ENSG00000272195	.	lncRNA	NO	117.244	655	0.137782	0.0901681	4.0847e-15	2.18166e-09	1.85121e-12
chr16_27733564_27733603	AC	KATNIP	intronic	Esophagus_Mucosa	ENSG00000259954	IL21R-AS1	lncRNA	NO	280.19	449	0.208401	0.128981	4.08481e-15	2.47136e-09	2.81156e-12
chr9_128898039_128898087	GT	LRRC8A	intronic	Skin_Sun_Exposed_Lower_leg	ENSG00000167136	ENDOG	Protein coding	NO	79.563	557	0.112541	0.105231	4.09135e-15	2.59918e-09	1.96461e-12
chr1_236654805_236654956	CCTTCCTG	HEATR1;ACTN2	intergenic	Esophagus_Muscularis	ENSG00000077522	ACTN2	Protein coding	NO	9.2605	417	-0.116548	0.138207	4.09477e-15	2.45754e-09	2.91869e-12
chr10_75109818_75109833	TTTTG	DUSP13	upstream	Artery_Tibial	ENSG00000165637	VDAC2	Protein coding	NO	100.329	532	-0.094108	0.109909	4.10005e-15	2.39687e-09	2.05387e-12
chr2_20332282_20332322	GT	PUM2	intronic	Adrenal_Gland	ENSG00000115884	SDC1	Protein coding	NO	106.869	203	0.109127	0.26467	4.11325e-15	2.09646e-09	1.43593e-11
chr4_119628970_119628994	GGC	LOC107986192	ncRNA_exonic	Brain_Frontal_Cortex_BA9	ENSG00000245958	SEPTIN7P14	transcribed_unprocessed_pseudogene	NO	171.014	165	0.593924	0.315669	4.11343e-15	2.15263e-09	2.44617e-11
chr3_49202495_49202545	TG	IHO1	intronic	Pancreas	ENSG00000178467	P4HTM	Protein coding	NO	200.894	275	-0.04273	0.20245	4.11379e-15	2.33946e-09	7.95734e-12
chr11_118700777_118700813	TTTA	TREH;DDX6	intergenic	Esophagus_Muscularis	ENSG00000278376	.	lncRNA	NO	90.407	417	0.21309	0.138187	4.11512e-15	2.46974e-09	2.92971e-12
chr6_149704887_149704927	AC	LATS1	intronic	Muscle_Skeletal	ENSG00000120265	PCMT1	Protein coding	NO	44.537	655	0.077205	0.0901473	4.11568e-15	2.1982e-09	1.86288e-12
chr5_132259137_132259167	TG	PDLIM4	intronic	Heart_Atrial_Appendage	ENSG00000233006	MIR3936HG	lncRNA	NO	93.398	364	0.129307	0.156763	4.12452e-15	2.39709e-09	4.56589e-12
chr11_74943524_74943589	GT	XRRA1	intronic	Brain_Hypothalamus	ENSG00000241170	RPL31P46	transcribed_processed_pseudogene	NO	23.9695	160	-0.074091	0.323806	4.13932e-15	2.20352e-09	4.32063e-11
chr3_49911190_49911246	TAGA	MON1A	intronic	Skin_Not_Sun_Exposed_Suprapubic	ENSG00000164078	MST1R	Protein coding	NO	7.345	508	0.034999	0.114778	4.14484e-15	2.64097e-09	2.39435e-12
chr12_75490195_75490233	CA	GLIPR1	intronic	Brain_Spinal_cord_cervical_c-1	ENSG00000180481	GLIPR1L2	Protein coding	NO	99.097	120	0.195466	0.408082	4.14966e-15	2.16839e-09	4.81865e-11
chr17_45411795_45411819	CA	ARHGAP27	intronic	Spleen	ENSG00000264070	DND1P1	processed_pseudogene	NO	174.064	205	0.524109	0.262363	4.15384e-15	2.64604e-09	1.63336e-11
chr16_84490654_84490694	TG	MEAK7	intronic	Cells_Cultured_fibroblasts	ENSG00000261286	ATP2C2-AS1	lncRNA	NO	23.313	427	0.064264	0.135124	4.15494e-15	2.2987e-09	2.33134e-12
chr1_89042931_89043029	CTCTTCTCTCCTTCT	GBP3;GBP1	intergenic	Esophagus_Mucosa	ENSG00000137944	KYAT3	Protein coding	NO	50.027	449	-0.228517	0.128912	4.15862e-15	2.51602e-09	2.85911e-12
chr4_128862894_128862914	TG	JADE1	UTR3	Adipose_Subcutaneous	ENSG00000151470	C4orf33	Protein coding	NO	230.413	530	0.272384	0.110251	4.16379e-15	2.58191e-09	2.38224e-12
chr3_122496319_122496349	AC	KPNA1	intronic	Adipose_Subcutaneous	ENSG00000196981	WDR5B	Protein coding	NO	80.272	530	0.082123	0.11025	4.16449e-15	2.58235e-09	2.38224e-12
chr14_73838777_73838841	CA	LINC02274;PTGR2	intergenic	Esophagus_Mucosa	ENSG00000140043	PTGR2	Protein coding	NO	13.022	449	-0.073372	0.128906	4.1652e-15	2.52e-09	2.86038e-12
chr1_155738972_155739004	AAAT	DAP3	UTR3	Skin_Not_Sun_Exposed_Suprapubic	ENSG00000203761	MSTO2P	unprocessed_pseudogene	NO	6.841	506	-0.118399	0.115189	4.16708e-15	2.65514e-09	2.40502e-12
chr3_122430515_122430543	GT	LOC102723582	ncRNA_intronic	Artery_Aorta	ENSG00000196981	WDR5B	Protein coding	NO	14.467	346	0.058251	0.164211	4.16959e-15	2.50108e-09	4.17543e-12
chr3_149089570_149089596	CA	HLTF-AS1	ncRNA_intronic	Brain_Cerebellum	ENSG00000071794	HLTF	Protein coding	NO	3.029	202	0.119548	0.265697	4.17334e-15	2.26558e-09	7.10212e-12
chr16_70019796_70019814	TG	PDXDC2P-NPIPB14P	ncRNA_intronic	Brain_Hippocampus	ENSG00000223496	EXOSC6	Protein coding	NO	232.135	157	-0.06604	0.328843	4.17815e-15	2.16872e-09	3.1893e-11
chr21_46353715_46353752	GT	PCNT	intronic	Artery_Tibial	ENSG00000160284	SPATC1L	Protein coding	NO	169.257	532	0.147556	0.109846	4.17924e-15	2.44317e-09	2.09175e-12
chr12_6465466_6465492	GT	VAMP1	intronic	Cells_Cultured_fibroblasts	ENSG00000139192	TAPBPL	Protein coding	NO	4.444	396	0.088718	0.144917	4.19539e-15	2.32107e-09	2.35164e-12
chr9_95907826_95907872	AC	ERCC6L2	intronic	Minor_Salivary_Gland	ENSG00000175611	ERCC6L2-AS1	lncRNA	NO	31.8	142	0.087156	0.356967	4.19553e-15	2.27852e-09	5.99612e-11
chr16_55835677_55835717	AGGA	CES1;CES5A	intergenic	Esophagus_Muscularis	ENSG00000228695	CES1P1	transcribed_unprocessed_pseudogene	NO	75.055	417	-0.17794	0.138099	4.20383e-15	2.52299e-09	2.98718e-12
chr12_68753809_68753835	AC	SLC35E3	intronic	Nerve_Tibial	ENSG00000111581	NUP107	Protein coding	NO	21.249	488	-0.16182	0.119162	4.20468e-15	2.71359e-09	2.00858e-12
chr20_46549808_46549828	TG	OCSTAMP	intronic	Esophagus_Muscularis	ENSG00000198185	ZNF334	Protein coding	NO	36.259	417	-0.038961	0.138098	4.2058e-15	2.52417e-09	2.98718e-12
chr20_45492392_45492425	GT	WFDC2;SPINT3	intergenic	Lung	ENSG00000124116	WFDC3	Protein coding	NO	287.485	466	0.071358	0.124442	4.21431e-15	2.75618e-09	3.58877e-12
chr5_180561347_180561393	TG	CNOT6	intronic	Brain_Cortex	ENSG00000161055	SCGB3A1	Protein coding	NO	29.793	199	-0.273815	0.269071	4.21896e-15	2.2313e-09	1.16822e-11
chr13_96095863_96095903	GT	HS6ST3	intronic	Artery_Aorta	ENSG00000185352	HS6ST3	Protein coding	YES	5.776	346	-0.145769	0.164153	4.22068e-15	2.53173e-09	4.21954e-12
chr7_74650001_74650031	TA	GTF2IRD1;GTF2I	intergenic	Skin_Sun_Exposed_Lower_leg	ENSG00000263001	GTF2I	Protein coding	NO	0.215	162	-0.085918	0.320315	4.22206e-15	2.68222e-09	2.02585e-12
chr12_123712061_123712095	CA	ATP6V0A2	upstream	Artery_Coronary	ENSG00000168778	TCTN2	Protein coding	NO	16.076	195	0.077986	0.273807	4.22367e-15	2.209e-09	1.97232e-11
chr4_251324_251347	AC	ZNF876P	ncRNA_intronic	Lung	ENSG00000250312	ZNF718	Protein coding	NO	126.797	466	0.287242	0.124433	4.22464e-15	2.76293e-09	3.59289e-12
chr10_27226449_27226487	AC	ACBD5	intronic	Nerve_Tibial	ENSG00000230445	LRRC37A6P	transcribed_processed_pseudogene	NO	24.094	488	-0.14035	0.119145	4.22481e-15	2.72658e-09	2.0167e-12
chr1_200669892_200669921	GGAGC	DDX59-AS1	ncRNA_intronic	Stomach	ENSG00000118197	DDX59	Protein coding	NO	0.0005	286	-0.165772	0.19527	4.22554e-15	2.57317e-09	1.01306e-11
chr10_70136527_70136567	TG	AIFM2;TYSND1	intergenic	Cells_Cultured_fibroblasts	ENSG00000079332	SAR1A	Protein coding	NO	21.276	427	0.019464	0.135053	4.22873e-15	2.33952e-09	2.36794e-12
chr12_9454269_9454305	GT	LOC408186	ncRNA_intronic	Colon_Sigmoid	ENSG00000214776	.	transcribed_unprocessed_pseudogene	NO	26.321	310	0.32183	0.1815	4.23289e-15	2.59356e-09	5.86779e-12
chr10_42279181_42279244	AAAAT	NONE;LOC441666	intergenic	Skin_Not_Sun_Exposed_Suprapubic	ENSG00000215146	.	transcribed_unprocessed_pseudogene	NO	73.7985	508	-0.104052	0.114699	4.2414e-15	2.70249e-09	2.4457e-12
chr18_49502298_49502313	AAAAG	RPL17;LIPG	intergenic	Testis	ENSG00000177576	C18orf32	Protein coding	NO	15.0535	295	-0.218101	0.189849	4.24406e-15	3.58123e-09	4.75595e-12
chr22_22312845_22312891	GT	BMS1P20	ncRNA_intronic	Thyroid	ENSG00000274422	.	lncRNA	NO	25.648	534	0.087145	0.109399	4.25222e-15	2.76902e-09	1.8411e-12
chr19_4402650_4402706	GCG	CHAF1A	UTR5	Artery_Aorta	ENSG00000167670	CHAF1A	Protein coding	YES	0.024	338	-0.163845	0.167679	4.25485e-15	2.55222e-09	4.24663e-12
chr11_65664328_65664378	TGTAT	RELA;KAT5	intergenic	Artery_Tibial	ENSG00000173327	MAP3K11	Protein coding	NO	48.971	532	0.192094	0.109785	4.25654e-15	2.48836e-09	2.12862e-12
chr20_45512561_45512583	CA	SPINT3	UTR3	Skin_Not_Sun_Exposed_Suprapubic	ENSG00000124116	WFDC3	Protein coding	NO	267.321	508	-0.235602	0.114686	4.25691e-15	2.71238e-09	2.4509e-12
chr11_65642901_65642929	TTTA	SIPA1	intronic	Skin_Not_Sun_Exposed_Suprapubic	ENSG00000172803	SNX32	Protein coding	NO	190.919	508	-0.305117	0.114685	4.25812e-15	2.71315e-09	2.4509e-12
chr17_40140317_40140430	AC	CASC3	upstream	Artery_Tibial	ENSG00000108349	CASC3	Protein coding	YES	0.0555	532	0.026863	0.109782	4.26018e-15	2.49048e-09	2.12862e-12
chr7_64971305_64971343	AATA	ERV3-1-ZNF117;ZNF117	downstream	Brain_Cortex	ENSG00000234585	CCT6P3	transcribed_unprocessed_pseudogene	NO	93.675	199	-0.36801	0.268997	4.26188e-15	2.254e-09	1.17396e-11
chr16_28863893_28863918	GCC	SH2B1	UTR5	Colon_Sigmoid	ENSG00000178952	TUFM	Protein coding	NO	17.5575	310	-0.141643	0.181463	4.26312e-15	2.61209e-09	5.89636e-12
chr3_134528569_134528593	GT	CEP63	intronic	Spleen	ENSG00000129055	ANAPC13	Protein coding	NO	41.865	205	0.208781	0.262166	4.26964e-15	2.7198e-09	1.66859e-11
chr6_27747832_27747860	TC	LINC01012;LOC100131289	intergenic	Heart_Atrial_Appendage	ENSG00000219392	ZNF602P	transcribed_unprocessed_pseudogene	NO	367.782	364	-0.060748	0.156603	4.27012e-15	2.48172e-09	4.71809e-12
chr7_67399444_67399496	AC	LINC01372;LOC102723427	intergenic	Lung	ENSG00000273448	.	lncRNA	NO	66.423	466	-0.065014	0.124392	4.27164e-15	2.79367e-09	3.62815e-12
chr11_73377269_73377293	GT	RELT	intronic	Whole_Blood	ENSG00000110237	ARHGEF17	Protein coding	NO	12.056	616	0.076978	0.0954859	4.27343e-15	2.24174e-09	2.11485e-12
chr1_117512750_117512784	AC	MAN1A2	intronic	Skin_Not_Sun_Exposed_Suprapubic	ENSG00000198162	MAN1A2	Protein coding	YES	9.906	507	0.058742	0.114885	4.27595e-15	2.72451e-09	2.45894e-12
chr3_48142032_48142076	TTCC	MAP4;CDC25A	intergenic	Adipose_Visceral_Omentum	ENSG00000172113	NME6	Protein coding	NO	156.47	459	0.081279	0.126166	4.27995e-15	2.65641e-09	3.50913e-12
chr7_66366539_66366579	GT	TPST1;LINC00174	intergenic	Nerve_Tibial	ENSG00000237310	LINC03011	lncRNA	NO	127.048	488	0.044786	0.119097	4.28174e-15	2.76332e-09	2.04237e-12
chr5_129073788_129073830	TG	SLC27A6;ISOC1	intergenic	Testis	ENSG00000113396	SLC27A6	Protein coding	NO	108.281	295	-0.222474	0.18979	4.29004e-15	3.62003e-09	4.8011e-12
chr16_66604126_66604140	GC	CMTM3	UTR5	Lung	ENSG00000166548	TK2	Protein coding	NO	51.589	466	-0.158562	0.12437	4.29665e-15	2.81003e-09	3.64465e-12
chr16_28604689_28604721	GTT	SULT1A1	downstream	Skin_Sun_Exposed_Lower_leg	ENSG00000233232	NPIPB7	Protein coding	NO	132.369	557	-0.362438	0.105071	4.30377e-15	2.73414e-09	2.0635e-12
chr9_75088216_75088241	GGGGC	NMRK1;OSTF1	upstream	Brain_Hippocampus	ENSG00000106733	NMRK1	Protein coding	NO	0.0115	157	-0.510338	0.328584	4.3065e-15	2.23535e-09	3.23963e-11
chr17_10730672_10730717	TG	TMEM220-AS1	ncRNA_intronic	Brain_Cortex	ENSG00000187824	TMEM220	Protein coding	NO	0.6715	199	0.063681	0.268915	4.30991e-15	2.2794e-09	1.18104e-11
chr17_45922486_45922518	AC	MAPT	intronic	Thyroid	ENSG00000266918	.	TEC	NO	390.925	534	-0.067909	0.109353	4.31168e-15	2.80773e-09	1.86436e-12
chr11_119018675_119018699	GGA	RPS25;TRAPPC4	upstream	Breast_Mammary_Tissue	ENSG00000196655	TRAPPC4	Protein coding	NO	0.076	377	0.210826	0.15155	4.32095e-15	2.79412e-09	5.54388e-12
chr9_137742289_137742331	TG	EHMT1	intronic	Testis	ENSG00000255585	.	transcribed_processed_pseudogene	NO	45.883	296	0.117253	0.18916	4.32864e-15	3.6526e-09	4.83788e-12
chr6_70587168_70587198	CA	SDHAF4	intronic	Skin_Sun_Exposed_Lower_leg	ENSG00000237643	LINC01610	lncRNA	NO	192.288	557	-0.072047	0.105051	4.33009e-15	2.75085e-09	2.07299e-12
chr19_24031744_24031782	TA	LOC100505851;ZNF254	intergenic	Adipose_Subcutaneous	ENSG00000268362	.	lncRNA	NO	1.638	157	-0.097314	0.328535	4.3311e-15	2.68566e-09	2.47526e-12
chr17_39956234_39956300	TTTCTTTCT	LRRC3C;GSDMA	intergenic	Heart_Left_Ventricle	ENSG00000167914	GSDMA	Protein coding	NO	3.004	350	-0.089947	0.162301	4.33277e-15	2.33354e-09	5.96812e-12
chr19_9446365_9446407	AC	ZNF266;ZNF560	intergenic	Thyroid	ENSG00000171469	ZNF561	Protein coding	NO	167.894	534	-0.045147	0.109334	4.33644e-15	2.82386e-09	1.87383e-12
chr16_56297522_56297572	GT	GNAO1	intronic	Artery_Aorta	ENSG00000272372	.	lncRNA	NO	55.977	346	-0.161682	0.164022	4.33697e-15	2.60148e-09	4.3214e-12
chr11_65664328_65664378	TGTAT	RELA;KAT5	intergenic	Skin_Not_Sun_Exposed_Suprapubic	ENSG00000173327	MAP3K11	Protein coding	NO	48.971	508	0.165013	0.114622	4.33754e-15	2.76375e-09	2.49211e-12
chr6_29735181_29735207	CA	HLA-F-AS1	ncRNA_intronic	Muscle_Skeletal	ENSG00000204622	HLA-J	transcribed_unprocessed_pseudogene	NO	271.412	628	-0.19937	0.0936993	4.33911e-15	2.31754e-09	1.96069e-12
chr17_46041878_46041910	TG	KANSL1	intronic	Brain_Frontal_Cortex_BA9	ENSG00000238083	LRRC37A2	Protein coding	NO	469.614	165	-0.256383	0.315225	4.34008e-15	2.27124e-09	2.55196e-11
chr19_6439399_6439443	CA	SLC25A23	downstream	Artery_Aorta	ENSG00000181240	SLC25A41	Protein coding	NO	5.642	346	-0.221837	0.164014	4.34477e-15	2.60616e-09	4.32199e-12
chr17_3609322_3609350	GA	TRPV1;SHPK	UTR5;UTR3	Brain_Amygdala	ENSG00000197417	SHPK	Protein coding	NO	26.914	120	0.170842	0.4076	4.35669e-15	2.21944e-09	1.05687e-10
chr6_57539566_57539587	TG	PRIM2	intronic	Muscle_Skeletal	ENSG00000146143	PRIM2	Protein coding	YES	7.1655	655	0.236111	0.0899904	4.35772e-15	2.32748e-09	1.96743e-12
chr17_45411795_45411819	CA	ARHGAP27	intronic	Adrenal_Gland	ENSG00000214425	LRRC37A4P	transcribed_unprocessed_pseudogene	NO	138.528	203	-0.450735	0.264219	4.37786e-15	2.23132e-09	1.51791e-11
chr2_210459737_210459773	AAAC	LANCL1-AS1	ncRNA_intronic	Adipose_Subcutaneous	ENSG00000021826	CPS1	Protein coding	NO	17.927	530	-0.28364	0.110082	4.38069e-15	2.71641e-09	2.5013e-12
chr1_212223965_212224006	TG	LINC02608	ncRNA_intronic	Esophagus_Mucosa	ENSG00000065600	PACC1	Protein coding	NO	153.72	449	0.071459	0.128711	4.38259e-15	2.65152e-09	3.00626e-12
chr19_46467332_46467352	AC	PNMA8A	UTR3	Whole_Blood	ENSG00000204851	PNMA8B	Protein coding	NO	28.525	616	-0.222422	0.0954122	4.38338e-15	2.29942e-09	2.16722e-12
chr17_46737572_46737604	GT	NSF	intronic	Cells_Cultured_fibroblasts	ENSG00000262539	.	processed_pseudogene	NO	476.982	427	-0.280346	0.134906	4.38685e-15	2.427e-09	2.45399e-12
chr9_113352480_113352502	AC	BSPRY	intronic	Adipose_Subcutaneous	ENSG00000176386	CDC26	Protein coding	NO	76.919	530	-0.065789	0.110076	4.38925e-15	2.72172e-09	2.50388e-12
chr6_159717897_159717927	TG	SOD2	intronic	Esophagus_Mucosa	ENSG00000112110	MRPL18	Protein coding	NO	71.9	449	0.111464	0.128701	4.393e-15	2.65782e-09	3.00948e-12
chr4_48653807_48653855	AGC	FRYL	intronic	Esophagus_Mucosa	ENSG00000109180	OCIAD1	Protein coding	NO	151.381	449	0.169669	0.128691	4.40484e-15	2.66498e-09	3.01128e-12
chr11_94339212_94339260	GT	IZUMO1R;GPR83	intergenic	Artery_Tibial	ENSG00000255893	.	lncRNA	NO	134.334	532	0.070179	0.109669	4.40893e-15	2.57744e-09	2.19918e-12
chr2_201132430_201132455	AT	CFLAR	intronic	Skin_Not_Sun_Exposed_Suprapubic	ENSG00000240344	PPIL3	Protein coding	NO	243.139	477	-0.269857	0.121573	4.41215e-15	2.81129e-09	2.53269e-12
chr8_38969941_38969977	TG	PLEKHA2	UTR3	Adipose_Visceral_Omentum	ENSG00000197140	ADAM32	Protein coding	NO	137.031	459	0.264538	0.126051	4.41279e-15	2.73886e-09	3.61327e-12
chr4_128862894_128862914	TG	JADE1	UTR3	Muscle_Skeletal	ENSG00000151470	C4orf33	Protein coding	NO	230.413	655	0.26857	0.0899532	4.41724e-15	2.35927e-09	1.99262e-12
chr4_101346877_101346904	CGC	PPP3CA	UTR5	Brain_Nucleus_accumbens_basal_ganglia	ENSG00000254531	FLJ20021	lncRNA	NO	0.8615	192	-0.268964	0.277133	4.42052e-15	2.33269e-09	1.42237e-11
chr12_130897372_130897406	AC	RAN;ADGRD1	intergenic	Adipose_Visceral_Omentum	ENSG00000111450	STX2	Protein coding	NO	58.135	459	-0.058227	0.126038	4.42835e-15	2.74851e-09	3.62123e-12
chr3_172716546_172716578	TG	NCEH1;ECT2	intergenic	Artery_Tibial	ENSG00000144959	NCEH1	Protein coding	NO	5.344	532	0.130803	0.109652	4.4319e-15	2.59087e-09	2.20876e-12
chr17_16203040_16203072	AC	NCOR1	intronic	Adipose_Subcutaneous	ENSG00000170425	ADORA2B	Protein coding	NO	229.193	530	0.094549	0.11004	4.43706e-15	2.75137e-09	2.52883e-12
chr1_153744038_153744082	GT	INTS3	intronic	Muscle_Skeletal	ENSG00000160679	CHTOP	Protein coding	NO	105.718	655	-0.10453	0.0899387	4.44056e-15	2.37172e-09	2.00145e-12
chr2_201069543_201069589	AC	FAM126B	intronic	Thyroid	ENSG00000240344	PPIL3	Protein coding	NO	180.263	534	0.114779	0.109255	4.44209e-15	2.89266e-09	1.91821e-12
chr1_62519006_62519033	AC	DOCK7	intronic	Skin_Sun_Exposed_Lower_leg	ENSG00000116641	DOCK7	Protein coding	YES	2.1785	557	-0.107463	0.104967	4.44574e-15	2.82433e-09	2.12675e-12
chr4_119628970_119628994	GGC	LOC107986192	ncRNA_exonic	Spleen	ENSG00000245958	SEPTIN7P14	transcribed_unprocessed_pseudogene	NO	171.014	205	0.493021	0.261875	4.44653e-15	2.83248e-09	1.72712e-11
chr13_95575590_95575602	GT	CLDN10	intronic	Nerve_Tibial	ENSG00000134873	CLDN10	Protein coding	YES	15.446	488	0.097547	0.118951	4.46026e-15	2.87854e-09	2.12282e-12
chr13_25274939_25275007	AC	MTMR6	intronic	Nerve_Tibial	ENSG00000139505	MTMR6	Protein coding	YES	12.515	488	-0.026705	0.118945	4.46737e-15	2.88312e-09	2.12463e-12
chr19_54468346_54468378	AC	CDC42EP5	intronic	Breast_Mammary_Tissue	ENSG00000267838	.	lncRNA	NO	28.818	377	0.205776	0.1514	4.4681e-15	2.88927e-09	5.72133e-12
chr6_57539566_57539587	TG	PRIM2	intronic	Adipose_Subcutaneous	ENSG00000215190	LINC00680	transcribed_unprocessed_pseudogene	NO	421.769	530	-0.386282	0.110011	4.47539e-15	2.77513e-09	2.54833e-12
chr5_80139596_80139610	AG	SERINC5	UTR3	Cells_Cultured_fibroblasts	ENSG00000164300	SERINC5	Protein coding	YES	27.577	427	0.057407	0.134824	4.47719e-15	2.47698e-09	2.502e-12
chr1_234532214_234532263	AC	LINC01354	upstream	Artery_Tibial	ENSG00000231768	LINC01354	lncRNA	YES	0.4355	532	-0.10846	0.109615	4.48057e-15	2.61932e-09	2.23111e-12
chr9_32504038_32504068	AC	DDX58	intronic	Cells_Cultured_fibroblasts	ENSG00000241043	.	.	NO	.	427	-0.070724	0.134817	4.48516e-15	2.48139e-09	2.50392e-12
chr6_29726559_29726583	TG	HLA-F	intronic	Esophagus_Muscularis	ENSG00000239257	RPL23AP1	transcribed_processed_pseudogene	NO	0.568	417	-0.343777	0.137832	4.48707e-15	2.69298e-09	3.17943e-12
chr20_45742354_45742398	TG	SPINT4;WFDC3	intergenic	Artery_Aorta	ENSG00000124116	WFDC3	Protein coding	NO	37.517	346	0.121116	0.163855	4.49168e-15	2.69429e-09	4.45336e-12
chr1_200674111_200674139	TGAA	DDX59-AS1	ncRNA_intronic	Brain_Cortex	ENSG00000118197	DDX59	Protein coding	NO	4.218	199	-0.247805	0.268609	4.49338e-15	2.37643e-09	1.21868e-11
chr2_127342388_127342422	GT	MAP3K2	intronic	Whole_Blood	ENSG00000163161	ERCC3	Protein coding	NO	48.239	616	0.060897	0.0953361	4.49974e-15	2.36046e-09	2.22265e-12
chr16_28527977_28528009	AC	IL27;NUPR1	intergenic	Lung	ENSG00000259982	CDC37P1	processed_pseudogene	NO	173.547	466	-0.221178	0.124198	4.50027e-15	2.94319e-09	3.81243e-12
chr13_75757790_75757840	TG	LMO7	intronic	Nerve_Tibial	ENSG00000178734	LMO7DN	lncRNA	NO	113.223	488	-0.046146	0.118916	4.50373e-15	2.90659e-09	2.14035e-12
chr10_125912443_125912487	GT	FANK1	intronic	Brain_Hypothalamus	ENSG00000188690	UROS	Protein coding	NO	89.207	160	0.072562	0.323091	4.50463e-15	2.39799e-09	4.61152e-11
chr12_69461119_69461141	AC	YEATS4;FRS2	intergenic	Thyroid	ENSG00000166225	FRS2	Protein coding	NO	9.219	534	0.115393	0.109203	4.51262e-15	2.93858e-09	1.94737e-12
chr7_141707662_141707700	TG	WEE2-AS1	ncRNA_intronic	Esophagus_Gastroesophageal_Junction	ENSG00000228775	WEE2-AS1	lncRNA	YES	16.267	322	-0.137807	0.174978	4.52762e-15	2.73701e-09	5.37723e-12
chr12_29387176_29387222	TG	ERGIC2;OVCH1-AS1	intergenic	Whole_Blood	ENSG00000257176	.	lncRNA	NO	69.351	616	-0.058214	0.0953101	4.54028e-15	2.38172e-09	2.24057e-12
chr12_10010153_10010237	CT	CLEC12B	upstream	Nerve_Tibial	ENSG00000256660	CLEC12B	Protein coding	YES	0.432	488	-0.166741	0.118883	4.54592e-15	2.93382e-09	2.15881e-12
chr7_98343248_98343286	AC	BAIAP2L1	intronic	Brain_Cerebellum	ENSG00000272950	.	lncRNA	NO	20.414	202	-0.24326	0.265065	4.55362e-15	2.47202e-09	7.72506e-12
chr17_81399116_81399153	GT	BAHCC1	intronic	Thyroid	ENSG00000262877	.	lncRNA	NO	8.8155	534	-0.149549	0.10917	4.55709e-15	2.96755e-09	1.96526e-12
chr15_67973500_67973567	AC	RNU6-9;PIAS1	intergenic	Artery_Tibial	ENSG00000033800	PIAS1	Protein coding	NO	80.7755	532	0.04458	0.109558	4.55936e-15	2.66539e-09	2.26841e-12
chr3_49202495_49202545	TG	IHO1	intronic	Thyroid	ENSG00000198218	QRICH1	Protein coding	NO	108.157	534	0.030136	0.109165	4.56469e-15	2.97249e-09	1.96724e-12
chr21_44047532_44047566	TG	TRAPPC10	intronic	Esophagus_Gastroesophageal_Junction	ENSG00000241945	PWP2	Protein coding	NO	59.824	322	0.184995	0.174933	4.56836e-15	2.76164e-09	5.41497e-12
chr1_48283697_48283724	AAAG	SLC5A9;SPATA6	intergenic	Artery_Tibial	ENSG00000272491	.	lncRNA	NO	54.1495	532	-0.076159	0.109547	4.5743e-15	2.67412e-09	2.27391e-12
chr1_206526269_206526293	GT	RASSF5	intronic	Lung	ENSG00000261000	.	lncRNA	NO	22.333	465	0.104628	0.124388	4.57449e-15	2.99173e-09	3.86529e-12
chr6_40345239_40345285	AC	LINC00951	ncRNA_intronic	Brain_Cerebellum	ENSG00000156564	LRFN2	Protein coding	NO	242.091	202	-0.145878	0.265031	4.575e-15	2.48362e-09	7.73714e-12
chr5_138872027_138872067	GT	LRRTM2	UTR3	Brain_Hippocampus	ENSG00000253404	CTNNA1-AS1	lncRNA	NO	118.738	157	-0.204802	0.328053	4.58203e-15	2.37836e-09	3.34981e-11
chr17_48264745_48264783	AC	SKAP1	intronic	Whole_Blood	ENSG00000173917	HOXB2	Protein coding	NO	278.382	616	-0.088176	0.0952821	4.58416e-15	2.40474e-09	2.2601e-12
chr7_65746099_65746149	AC	LOC441242	ncRNA_intronic	Nerve_Tibial	ENSG00000224316	GTF2IP5	unprocessed_pseudogene	NO	27.496	488	-0.104771	0.118849	4.58968e-15	2.96206e-09	2.17799e-12
chr7_73866553_73866605	CCAT	TMEM270	downstream	Brain_Nucleus_accumbens_basal_ganglia	ENSG00000165171	METTL27	Protein coding	NO	24.063	192	0.500283	0.276835	4.59931e-15	2.42704e-09	1.47093e-11
chr12_50074860_50074906	TG	ASIC1	intronic	Heart_Left_Ventricle	ENSG00000272368	.	lncRNA	NO	37.314	350	-0.08168	0.162004	4.61333e-15	2.48464e-09	6.32224e-12
chr6_26440772_26440816	TG	BTN3A3	intronic	Brain_Cerebellum	ENSG00000186470	BTN3A2	Protein coding	NO	68.101	202	-0.157523	0.264967	4.61557e-15	2.50565e-09	7.78153e-12
chr12_31110695_31110745	GT	OVOS2	downstream	Adrenal_Gland	ENSG00000013573	DDX11	Protein coding	NO	8.452	203	0.232108	0.263823	4.62475e-15	2.35716e-09	1.59268e-11
chr3_49790227_49790264	CA	CDHR4	downstream	Thyroid	ENSG00000004534	RBM6	Protein coding	NO	149.762	534	0.070728	0.109122	4.62495e-15	3.01173e-09	1.99189e-12
chr11_72183916_72183952	TG	FOLR3;FOLR1	intergenic	Adipose_Visceral_Omentum	ENSG00000110203	FOLR3	Protein coding	NO	44.684	459	0.096406	0.125873	4.62658e-15	2.87154e-09	3.77835e-12
chr16_3103182_3103216	CA	ZSCAN10;ZNF205-AS1	intergenic	Brain_Putamen_basal_ganglia	ENSG00000263072	ZNF213-AS1	lncRNA	NO	9.29	163	0.421859	0.317904	4.63136e-15	2.34522e-09	2.57716e-11
chr1_20651801_20651838	TTTA	PINK1-AS	ncRNA_exonic	Nerve_Tibial	ENSG00000158825	CDA	Protein coding	NO	62.7225	488	-0.124167	0.118807	4.64332e-15	2.99668e-09	2.20182e-12
chr2_134929613_134929635	AG	CCNT2	intronic	Thyroid	ENSG00000082258	CCNT2	Protein coding	YES	10.777	534	0.026655	0.109102	4.652e-15	3.02935e-09	2.00222e-12
chr15_84568537_84568583	AC	UBE2Q2P1	ncRNA_intronic	Artery_Aorta	ENSG00000184206	GOLGA6L4	Protein coding	NO	327.943	346	-0.149506	0.163685	4.65291e-15	2.791e-09	4.60561e-12
chr17_30041183_30041233	AAGG	EFCAB5	intronic	Nerve_Tibial	ENSG00000141298	SSH2	Protein coding	NO	110.932	488	-0.092264	0.118798	4.65496e-15	3.00419e-09	2.20572e-12
chr22_40004267_40004317	ATTTT	FAM83F	intronic	Testis	ENSG00000133477	FAM83F	Protein coding	YES	5.396	296	-0.061423	0.188748	4.66961e-15	3.94032e-09	5.21207e-12
chr16_75303365_75303428	ATGT	CFDP1	intronic	Adipose_Subcutaneous	ENSG00000261783	.	lncRNA	NO	77.8635	530	-0.1113	0.109869	4.67136e-15	2.89665e-09	2.6558e-12
chr2_195617704_195617758	TTTTA	LINC01790;SLC39A10	intergenic	Nerve_Tibial	ENSG00000196950	SLC39A10	Protein coding	NO	39.016	486	0.096629	0.119246	4.67216e-15	3.01529e-09	2.21225e-12
chr16_1804246_1804290	TA	IGFALS;HAGH	intergenic	Skin_Sun_Exposed_Lower_leg	ENSG00000180185	FAHD1	Protein coding	NO	22.699	542	0.030077	0.10756	4.67397e-15	2.96932e-09	2.23089e-12
chr11_47519479_47519523	TAAA	CELF1	intronic	Whole_Blood	ENSG00000134571	MYBPC3	Protein coding	NO	166.799	616	0.09099	0.0952222	4.6798e-15	2.45491e-09	2.30508e-12
chr7_1504781_1504805	AAT	INTS1	upstream	Breast_Mammary_Tissue	ENSG00000164880	INTS1	Protein coding	YES	0.404	344	-0.132143	0.164533	4.68001e-15	3.0263e-09	5.97071e-12
chr7_144031902_144031940	TG	OR6B1;OR2A5	intergenic	Breast_Mammary_Tissue	ENSG00000213214	ARHGEF35	Protein coding	NO	163.912	377	0.14061	0.151192	4.68132e-15	3.02715e-09	5.97071e-12
chr2_105316463_105316486	CG	TGFBRAP1	intronic	Thyroid	ENSG00000272994	C2orf49-DT	lncRNA	NO	21.0345	534	0.060638	0.10908	4.68447e-15	3.05049e-09	2.01486e-12
chr6_57645321_57645371	CA	PRIM2	intronic	Artery_Tibial	ENSG00000215190	LINC00680	transcribed_unprocessed_pseudogene	NO	315.999	532	-0.118693	0.109462	4.69289e-15	2.74344e-09	2.33088e-12
chr14_103924453_103924485	CA	ATP5MPL;TDRD9	intergenic	Testis	ENSG00000156414	TDRD9	Protein coding	NO	3.987	296	-0.154805	0.188716	4.69656e-15	3.96306e-09	5.23522e-12
chr3_126523553_126523591	AC	CHST13	upstream	Artery_Aorta	ENSG00000180767	CHST13	Protein coding	YES	0.583	346	-0.137131	0.16363	4.70689e-15	2.82338e-09	4.65137e-12
chr2_28846722_28846772	AC	SPDYA	intronic	Nerve_Tibial	ENSG00000171103	TRMT61B	Protein coding	NO	4.536	488	0.109777	0.118754	4.7128e-15	3.04152e-09	2.22822e-12
chr2_161418096_161418130	TG	TBR1	intronic	Thyroid	ENSG00000227403	LINC01806	lncRNA	NO	173.361	534	-0.17042	0.109055	4.71907e-15	3.07302e-09	2.0284e-12
chr7_66050626_66050650	CA	GUSB;ASL	intergenic	Cells_Cultured_fibroblasts	ENSG00000237310	LINC03011	lncRNA	NO	442.969	427	-0.206752	0.134612	4.72051e-15	2.61159e-09	2.63e-12
chr7_74636978_74637006	TTTA	GTF2IRD1;GTF2I	intergenic	Cells_Cultured_fibroblasts	ENSG00000196275	GTF2IRD2	Protein coding	NO	170.057	426	-0.131807	0.134902	4.72691e-15	2.61514e-09	2.63092e-12
chr1_234974477_234974511	GT	LOC101927851;LINC01348	intergenic	Whole_Blood	ENSG00000238005	LNCATV	lncRNA	NO	4.432	615	0.076839	0.0953387	4.73039e-15	2.48145e-09	2.32714e-12
chr11_113360045_113360078	TTGTT	TTC12	intronic	Whole_Blood	ENSG00000170209	ANKK1	Protein coding	NO	27.7175	616	0.126752	0.0951891	4.73345e-15	2.48305e-09	2.32714e-12
chr15_40553905_40553967	GT	CCDC32	UTR3	Thyroid	ENSG00000140320	BAHD1	Protein coding	NO	89.026	534	-0.025682	0.109044	4.73497e-15	3.08338e-09	2.03389e-12
chr16_31141376_31141392	AAAC	PRSS36	intronic	Brain_Cortex	ENSG00000103510	KAT8	Protein coding	NO	10.928	199	0.378792	0.268222	4.73717e-15	2.50537e-09	1.27176e-11
chr8_119862499_119862547	AAT	DSCC1;DEPTOR	intergenic	Artery_Tibial	ENSG00000136982	DSCC1	Protein coding	NO	6.629	158	0.236285	0.326048	4.73823e-15	2.76995e-09	2.3514e-12
chr19_4402650_4402706	GCG	CHAF1A	UTR5	Testis	ENSG00000167671	UBXN6	Protein coding	NO	43.942	288	-0.106203	0.193405	4.74057e-15	4.0002e-09	5.2773e-12
chr15_90465671_90465707	TGTT	IQGAP1	intronic	Pancreas	ENSG00000140575	IQGAP1	Protein coding	YES	1.793	275	-0.214918	0.201632	4.7411e-15	2.6962e-09	9.13967e-12
chr7_141913566_141913620	AC	PRSS37;OR9A4	intergenic	Pituitary	ENSG00000127364	TAS2R4	Protein coding	NO	136.919	230	-0.089508	0.236401	4.74706e-15	3.15736e-09	9.9288e-12
chr19_17286647_17286713	GT	ANKLE1	exonic	Skin_Sun_Exposed_Lower_leg	ENSG00000160117	ANKLE1	Protein coding	YES	4.586	557	-0.087814	0.104746	4.76593e-15	3.02774e-09	2.27308e-12
chr12_48447189_48447251	GT	ZNF641;ANP32D	intergenic	Esophagus_Mucosa	ENSG00000177627	C12orf54	Protein coding	NO	35.278	449	-0.156371	0.128387	4.76729e-15	2.88427e-09	3.25538e-12
chr10_68427650_68427680	AC	DNA2	intronic	Muscle_Skeletal	ENSG00000204130	RUFY2	Protein coding	NO	20.371	655	0.053744	0.0897391	4.7754e-15	2.55056e-09	2.15055e-12
chr16_55835677_55835717	AGGA	CES1;CES5A	intergenic	Artery_Aorta	ENSG00000198848	CES1	Protein coding	NO	2.36	346	-0.183509	0.163554	4.78226e-15	2.86859e-09	4.71807e-12
chr12_123712061_123712095	CA	ATP6V0A2	upstream	Esophagus_Mucosa	ENSG00000168778	TCTN2	Protein coding	NO	16.076	449	0.056741	0.128369	4.78952e-15	2.89771e-09	3.26687e-12
chr9_129824606_129824633	AAT	TOR1A	upstream	Brain_Cerebellum	ENSG00000136827	TOR1A	Protein coding	YES	0.3755	193	-0.245097	0.27529	4.79641e-15	2.60382e-09	8.06137e-12
chr22_42008091_42008171	CTTTC	WBP2NL	intronic	Brain_Cortex	ENSG00000100197	CYP2D6	Protein coding	NO	121.778	199	-0.123572	0.268127	4.79868e-15	2.5379e-09	1.28177e-11
chr4_99349805_99349827	TG	ADH1C	intronic	Thyroid	ENSG00000248144	ADH1C	Protein coding	YES	2.914	534	0.223	0.108997	4.80269e-15	3.12748e-09	2.06162e-12
chr4_52718072_52718090	AT	DANCR	ncRNA_intronic	Nerve_Tibial	ENSG00000109189	USP46	Protein coding	NO	58.78	488	-0.107449	0.118687	4.80282e-15	3.09962e-09	2.26912e-12
chr8_17875481_17875616	TCTT	FGL1	intronic	Thyroid	ENSG00000078674	PCM1	Protein coding	NO	47.2935	534	0.011897	0.108992	4.80997e-15	3.13222e-09	2.06338e-12
chr17_43317155_43317181	TTC	RNU2-1;LINC00910	intergenic	Adipose_Subcutaneous	ENSG00000267681	.	transcribed_processed_pseudogene	NO	172.212	529	-0.01359	0.109967	4.81219e-15	2.98398e-09	2.73258e-12
chr19_43901551_43901583	CA	LOC100505715	ncRNA_exonic	Brain_Caudate_basal_ganglia	ENSG00000176222	ZNF404	Protein coding	NO	0.182	184	0.074966	0.286738	4.81439e-15	2.52591e-09	1.73007e-11
chr16_55830708_55830822	GAAG	CES1	intronic	Skin_Sun_Exposed_Lower_leg	ENSG00000228695	CES1P1	transcribed_unprocessed_pseudogene	NO	70.123	557	0.095938	0.104712	4.81813e-15	3.0609e-09	2.29625e-12
chr10_47558529_47558570	TG	BMS1P2;CTSLP2	intergenic	Skin_Not_Sun_Exposed_Suprapubic	ENSG00000265018	AGAP12P	transcribed_unprocessed_pseudogene	NO	473.05	508	-0.218052	0.114257	4.82126e-15	3.07196e-09	2.76256e-12
chr10_42327390_42327438	GT	NONE;LOC441666	intergenic	Colon_Sigmoid	ENSG00000185904	LINC00839	lncRNA	NO	148.066	308	-0.100947	0.181875	4.83208e-15	2.9607e-09	6.65325e-12
chr19_58481777_58481807	GTTTT	ZNF446	intronic	Pancreas	ENSG00000171574	ZNF584	Protein coding	NO	62.521	275	0.581998	0.201522	4.83221e-15	2.74802e-09	9.28384e-12
chr19_27832732_27832828	ATTTT	LOC101927151	ncRNA_intronic	Lung	ENSG00000261770	.	lncRNA	NO	71.931	463	0.092873	0.124686	4.83487e-15	3.16203e-09	4.08004e-12
chr12_66155335_66155359	GA	TMBIM4	intronic	Brain_Putamen_basal_ganglia	ENSG00000239335	LLPH-DT	lncRNA	NO	24.596	162	-0.100606	0.319156	4.84693e-15	2.45437e-09	2.6678e-11
chr17_46041878_46041910	TG	KANSL1	intronic	Artery_Coronary	ENSG00000238083	LRRC37A2	Protein coding	NO	469.614	195	-0.261091	0.272781	4.84867e-15	2.53588e-09	2.24414e-11
chr8_102813615_102813682	AC	GASAL1;AZIN1	intergenic	Artery_Tibial	ENSG00000253320	MAILR	lncRNA	NO	50.6225	532	0.1835	0.109353	4.85025e-15	2.83544e-09	2.40495e-12
chr12_75490195_75490233	CA	GLIPR1	intronic	Adipose_Visceral_Omentum	ENSG00000111615	KRR1	Protein coding	NO	14.068	459	0.054004	0.125686	4.8609e-15	3.01698e-09	3.95929e-12
chr22_21814854_21814910	AG	MAPK1	intronic	Colon_Sigmoid	ENSG00000224086	PPM1F-AS1	lncRNA	NO	123.387	310	0.041136	0.180759	4.87569e-15	2.98742e-09	6.69825e-12
chr15_90349838_90349870	AAAT	GABARAPL3	upstream	Artery_Tibial	ENSG00000196391	ZNF774	Protein coding	NO	2.43	532	0.118504	0.109332	4.88041e-15	2.85307e-09	2.41785e-12
chr8_38381746_38381774	CA	NSD3	intronic	Heart_Atrial_Appendage	ENSG00000085788	DDHD2	Protein coding	NO	121.687	364	-0.09843	0.15598	4.8904e-15	2.84222e-09	5.3932e-12
chr3_36824928_36824994	GT	LINC02033;TRANK1	intergenic	Thyroid	ENSG00000093167	LRRFIP2	Protein coding	NO	240.373	534	-0.108372	0.108937	4.89171e-15	3.18544e-09	2.09707e-12
chr17_45592099_45592127	AAAT	LRRC37A4P;MAPK8IP1P2	intergenic	Brain_Frontal_Cortex_BA9	ENSG00000264070	DND1P1	processed_pseudogene	NO	6.242	164	-0.717775	0.3158	4.91e-15	2.56949e-09	2.85499e-11
chr17_76486077_76486115	AC	RHBDF2	intronic	Esophagus_Muscularis	ENSG00000129667	RHBDF2	Protein coding	YES	2.082	417	0.056482	0.137461	4.91257e-15	2.94835e-09	3.47273e-12
chr2_61491459_61491497	AC	XPO1	intronic	Whole_Blood	ENSG00000173209	AHSA2P	transcribed_unitary_pseudogene	NO	305.952	616	0.055277	0.0950805	4.91373e-15	2.57762e-09	2.41236e-12
chr14_91836577_91836639	GGCGAGGCAAGGCGGGGAGG	TC2N	intronic	Esophagus_Mucosa	ENSG00000165929	TC2N	Protein coding	YES	0.082	449	0.113393	0.12827	4.91543e-15	2.97389e-09	3.34718e-12
chr16_55426518_55426558	CT	MMP2-AS1	downstream	Whole_Blood	ENSG00000260135	MMP2-AS1	lncRNA	YES	1.413	616	0.061384	0.0950792	4.916e-15	2.57881e-09	2.41236e-12
chr10_117367409_117367433	AAAC	PDZD8	intronic	Esophagus_Mucosa	ENSG00000277879	.	lncRNA	NO	98.753	449	0.359839	0.128267	4.91831e-15	2.97564e-09	3.34718e-12
chr9_97927168_97927198	AC	HEMGN	UTR3	Artery_Tibial	ENSG00000136932	TRMO	Protein coding	NO	4.683	532	0.119896	0.109307	4.91846e-15	2.87531e-09	2.43464e-12
chr6_31077612_31077636	GA	HCG22;C6orf15	intergenic	Thyroid	ENSG00000204531	POU5F1	Protein coding	NO	89.214	534	-0.065101	0.108908	4.93399e-15	3.21298e-09	2.1138e-12
chr10_117367409_117367433	AAAC	PDZD8	intronic	Skin_Not_Sun_Exposed_Suprapubic	ENSG00000165650	PDZD8	Protein coding	YES	7.06	508	-0.211915	0.114175	4.93699e-15	3.1457e-09	2.82633e-12
chr12_6846689_6846699	CA	CDCA3	UTR3	Artery_Tibial	ENSG00000111678	C12orf57	Protein coding	NO	96.284	532	-0.109353	0.109288	4.94576e-15	2.89127e-09	2.44608e-12
chr15_40553905_40553967	GT	CCDC32	UTR3	Brain_Caudate_basal_ganglia	ENSG00000128891	CCDC32	Protein coding	YES	8.867	184	0.075721	0.286528	4.94674e-15	2.59535e-09	1.76554e-11
chr1_200669892_200669921	GGAGC	DDX59-AS1	ncRNA_intronic	Cells_Cultured_fibroblasts	ENSG00000118200	CAMSAP2	Protein coding	NO	68.9865	427	0.073835	0.134419	4.95216e-15	2.73975e-09	2.75352e-12
chr6_42216359_42216413	GT	MRPS10	intronic	Colon_Sigmoid	ENSG00000112599	GUCA1B	Protein coding	NO	21.43	310	0.041778	0.180677	4.95226e-15	3.03434e-09	6.78822e-12
chr20_45776278_45776320	TG	WFDC3	intronic	Pituitary	ENSG00000101457	DNTTIP1	Protein coding	NO	15.655	230	0.09224	0.236115	4.95713e-15	3.29708e-09	1.03357e-11
chr17_45922486_45922518	AC	MAPT	intronic	Brain_Putamen_basal_ganglia	ENSG00000204650	LINC02210	transcribed_unitary_pseudogene	NO	276.831	163	-0.079403	0.317333	4.95874e-15	2.51099e-09	2.69999e-11
chr19_4392518_4392570	CA	SH3GL1	intronic	Colon_Transverse	ENSG00000280239	.	TEC	NO	56.266	328	0.078469	0.17159	4.96132e-15	3.15796e-09	8.16011e-12
chr10_73212845_73212859	TC	FAM149B1	intronic	Thyroid	ENSG00000156042	CFAP70	Protein coding	NO	65.483	534	-0.077255	0.108887	4.96627e-15	3.234e-09	2.12623e-12
chr17_54982594_54982626	TG	STXBP4	intronic	Artery_Tibial	ENSG00000166263	STXBP4	Protein coding	YES	13.815	532	0.137326	0.109273	4.96939e-15	2.90509e-09	2.4557e-12
chr1_59296637_59296773	GGCCGCGCTTTACAGG	FGGY	upstream	Colon_Sigmoid	ENSG00000172456	FGGY	Protein coding	YES	0.067	310	0.29138	0.180655	4.97346e-15	3.04732e-09	6.80206e-12
chr10_80495335_80495378	TG	TSPAN14	intronic	Lung	ENSG00000226659	TSPAN14-AS1	lncRNA	NO	40.6695	466	0.112617	0.123813	4.99048e-15	3.2638e-09	4.20592e-12
chr5_146057928_146057968	TC	SH3RF2	intronic	Nerve_Tibial	ENSG00000133706	LARS1	Protein coding	NO	72.268	486	-0.056738	0.11901	4.99052e-15	3.22075e-09	2.35607e-12
chr1_21446446_21446494	TTCC	NBPF3	intronic	Breast_Mammary_Tissue	ENSG00000227001	NBPF2P	unprocessed_pseudogene	NO	18.503	377	0.178625	0.150903	4.99477e-15	3.22984e-09	6.35795e-12
chr11_94339212_94339260	GT	IZUMO1R;GPR83	intergenic	Lung	ENSG00000255893	.	lncRNA	NO	134.334	466	0.078758	0.123804	5.00306e-15	3.27202e-09	4.21109e-12
chr10_95672160_95672172	TG	TCTN3	intronic	Liver	ENSG00000059573	ALDH18A1	Protein coding	NO	15.455	195	0.058574	0.272548	5.00315e-15	2.40385e-09	2.38005e-11
chr21_46228815_46228851	CCCGCCCCT	LSS	UTR5	Skin_Sun_Exposed_Lower_leg	ENSG00000182362	YBEY	Protein coding	NO	57.509	557	0.185029	0.104585	5.01364e-15	3.18511e-09	2.38764e-12
chr19_9446365_9446407	AC	ZNF266;ZNF560	intergenic	Brain_Cortex	ENSG00000174652	ZNF266	Protein coding	NO	10.813	199	-0.106177	0.26779	5.02465e-15	2.6574e-09	1.33538e-11
chr1_200552915_200552959	TTTA	KIF14	UTR3	Artery_Tibial	ENSG00000260088	DDX59-AS1	lncRNA	NO	116.57	527	0.210557	0.110214	5.0308e-15	2.94099e-09	2.48394e-12
chr6_31307643_31307695	GGA	LINC02571;HLA-B	intergenic	Artery_Tibial	ENSG00000204540	PSORS1C1	Protein coding	NO	169.312	532	0.216648	0.109228	5.03696e-15	2.94458e-09	2.48488e-12
chr10_35290222_35290264	CA	CCNY	intronic	Testis	ENSG00000271335	CCNY-AS1	lncRNA	NO	30.755	296	0.230301	0.188334	5.03869e-15	4.25176e-09	5.60179e-12
chr2_99165019_99165061	AC	LIPT1;MITD1	intergenic	Adrenal_Gland	ENSG00000135951	TSGA10	Protein coding	NO	10.076	203	0.107949	0.263193	5.0458e-15	2.57176e-09	1.72602e-11
chr1_150886473_150886511	AC	CTXND2	upstream	Cells_Cultured_fibroblasts	ENSG00000163131	CTSS	Protein coding	NO	120.535	427	0.072828	0.134337	5.05506e-15	2.79668e-09	2.80639e-12
chr6_26226361_26226405	TTAT	H3C6	UTR3	Colon_Sigmoid	ENSG00000274750	H3C6	Protein coding	YES	1.248	310	-0.149722	0.180567	5.05733e-15	3.09871e-09	6.90136e-12
chr7_65859121_65859157	TTTA	LOC441242;VKORC1L1	intergenic	Cells_Cultured_fibroblasts	ENSG00000236529	.	lncRNA	NO	19.084	426	0.328385	0.13463	5.05739e-15	2.79797e-09	2.80639e-12
chr9_35906547_35906616	CCA	HRCT1	exonic	Esophagus_Mucosa	ENSG00000196196	HRCT1	Protein coding	YES	0.3795	449	-0.024445	0.128159	5.05901e-15	3.06076e-09	3.43906e-12
chr12_6925117_6925141	GT	ATN1	intronic	Brain_Cerebellum	ENSG00000010626	LRRC23	Protein coding	NO	12.027	202	0.189691	0.264295	5.06302e-15	2.74856e-09	8.4832e-12
chr20_34471673_34471715	GT	ITCH	intronic	Testis	ENSG00000101460	MAP1LC3A	Protein coding	NO	75.16	296	-0.108777	0.188307	5.06322e-15	4.27246e-09	5.62166e-12
chr18_12597157_12597205	AC	SPIRE1	intronic	Colon_Transverse	ENSG00000267199	.	lncRNA	NO	153.885	328	0.05606	0.171486	5.06481e-15	3.22384e-09	8.28749e-12
chr10_45892930_45892974	GT	PARGP1;PARGP1-AGAP4	ncRNA_intronic	Prostate	ENSG00000188234	AGAP4	Protein coding	NO	39.077	197	0.174862	0.270072	5.06561e-15	3.34008e-09	2.67207e-11
chr7_98405344_98405412	CTTT	BAIAP2L1;NPTX2	intergenic	Muscle_Skeletal	ENSG00000164713	BRI3	Protein coding	NO	98.856	655	-0.038824	0.0895763	5.06696e-15	2.70629e-09	2.27994e-12
chr10_100228976_100228993	GC	CHUK	intronic	Esophagus_Muscularis	ENSG00000095485	CWF19L1	Protein coding	NO	17.1315	417	0.167185	0.13733	5.07207e-15	3.04407e-09	3.57705e-12
chr3_44625750_44625786	CA	ZKSCAN7-AS1	ncRNA_intronic	Skin_Sun_Exposed_Lower_leg	ENSG00000144792	ZNF660	Protein coding	NO	40.804	557	0.171761	0.104546	5.07525e-15	3.22425e-09	2.41517e-12
chr2_24385735_24385777	TC	ITSN2;NCOA1	intergenic	Esophagus_Muscularis	ENSG00000186453	FAM228A	Protein coding	NO	202.214	417	-0.109159	0.137322	5.08235e-15	3.05024e-09	3.5801e-12
chr15_64774732_64774740	GCCG	RBPMS2	intronic	Adipose_Subcutaneous	ENSG00000103671	TRIP4	Protein coding	NO	330.077	529	-0.272343	0.109784	5.08392e-15	3.15247e-09	2.88424e-12
chr6_26533744_26533766	TG	HCG11;HMGN4	intergenic	Esophagus_Muscularis	ENSG00000181315	ZNF322	Protein coding	NO	117.741	395	0.145513	0.14443	5.08879e-15	3.05411e-09	3.58043e-12
chr7_141913769_141913883	TAAAA	PRSS37;OR9A4	intergenic	Thyroid	ENSG00000127364	TAS2R4	Protein coding	NO	137.152	526	-0.034024	0.110373	5.09014e-15	3.31466e-09	2.17783e-12
chr10_120552165_120552207	GT	PLPP4	intronic	Nerve_Tibial	ENSG00000203805	PLPP4	Protein coding	YES	23.002	488	0.098848	0.118474	5.09685e-15	3.28937e-09	2.40276e-12
chr16_70660839_70660889	GCCCA	IL34;MTSS2	downstream	Muscle_Skeletal	ENSG00000223496	EXOSC6	Protein coding	NO	408.924	655	0.194548	0.0895591	5.09876e-15	2.72327e-09	2.29231e-12
chr5_178731304_178731322	TG	ZNF354A	upstream	Whole_Blood	ENSG00000113240	CLK4	Protein coding	NO	100.698	616	-0.132078	0.0949712	5.10234e-15	2.67657e-09	2.49913e-12
chr15_90349838_90349870	AAAT	GABARAPL3	upstream	Esophagus_Mucosa	ENSG00000140575	IQGAP1	Protein coding	NO	38.388	449	0.071681	0.128121	5.10905e-15	3.09104e-09	3.46918e-12
chr10_47486972_47486996	AAAACA	FAM25C;FAM25G	downstream	Adipose_Visceral_Omentum	ENSG00000226964	RHEBP2	processed_pseudogene	NO	219.219	459	-0.546302	0.125494	5.11561e-15	3.17507e-09	4.1613e-12
chr5_127008880_127008932	ATTT	MARCHF3	intronic	Skin_Not_Sun_Exposed_Suprapubic	ENSG00000164241	C5orf63	Protein coding	NO	50.011	504	0.071926	0.114901	5.12518e-15	3.26561e-09	2.93143e-12
chr16_28604689_28604721	GTT	SULT1A1	downstream	Pancreas	ENSG00000259982	CDC37P1	processed_pseudogene	NO	96.835	275	0.499891	0.20118	5.12733e-15	2.91584e-09	9.81766e-12
chr1_161067570_161067594	AAAG	ARHGAP30	intronic	Brain_Cerebellum	ENSG00000215845	TSTD1	Protein coding	NO	28.605	202	-0.4942	0.264196	5.13246e-15	2.78625e-09	8.57309e-12
chr2_85299860_85299904	AC	TCF7L1	intronic	Whole_Blood	ENSG00000042445	RETSAT	Protein coding	NO	49.599	616	0.028651	0.0949496	5.14031e-15	2.69648e-09	2.51303e-12
chr17_6624536_6624570	CA	KIAA0753	intronic	Thyroid	ENSG00000274114	ALOX15P1	transcribed_unprocessed_pseudogene	NO	32.661	534	-0.132429	0.108765	5.15266e-15	3.35538e-09	2.20169e-12
chr7_72672473_72672509	AC	TYW1B	intronic	Artery_Tibial	ENSG00000277149	TYW1B	Protein coding	YES	155.683	532	0.175489	0.10915	5.15698e-15	3.01475e-09	2.54195e-12
chr7_73866553_73866605	CCAT	TMEM270	downstream	Artery_Aorta	ENSG00000165171	METTL27	Protein coding	NO	24.063	346	0.302347	0.163192	5.15768e-15	3.09377e-09	5.08009e-12
chr2_242018040_242018119	GCAGGGGAGGGGCTGGGGAC	LINC01237	ncRNA_intronic	Pancreas	ENSG00000261186	LINC01238	lncRNA	NO	70.3775	275	-0.295733	0.201143	5.1606e-15	2.93477e-09	9.84821e-12
chr1_119001963_119002056	CT	LOC105378933	upstream	Nerve_Tibial	ENSG00000231365	WARS2-AS1	lncRNA	NO	138.381	488	0.061698	0.118428	5.16337e-15	3.3323e-09	2.42879e-12
chr19_43503280_43503316	TC	PHLDB3	intronic	Thyroid	ENSG00000176531	PHLDB3	Protein coding	YES	1.116	534	-0.06515	0.108757	5.16566e-15	3.36384e-09	2.2058e-12
chr4_48933122_48933164	AAC	OCIAD2;CWH43	intergenic	Artery_Tibial	ENSG00000109180	OCIAD1	Protein coding	NO	77.171	532	0.089573	0.109141	5.17138e-15	3.02317e-09	2.5469e-12
chr6_8579937_8579967	GT	LOC100506207	ncRNA_intronic	Esophagus_Muscularis	ENSG00000230939	.	.	NO	.	417	-0.107875	0.137238	5.18759e-15	3.11341e-09	3.64141e-12
chr18_98751_98793	CCCTAA	TUBB8B;ROCK1P1	intergenic	Esophagus_Muscularis	ENSG00000263006	ROCK1P1	transcribed_unprocessed_pseudogene	NO	18.07	417	-0.454102	0.137225	5.20491e-15	3.1238e-09	3.6493e-12
chr12_9283455_9283487	AC	LOC642846	upstream	Brain_Caudate_basal_ganglia	ENSG00000111788	DDX12B	unprocessed_pseudogene	NO	6.236	184	0.393743	0.286134	5.20526e-15	2.73098e-09	1.84222e-11
chr11_65642901_65642929	TTTA	SIPA1	intronic	Colon_Sigmoid	ENSG00000172922	RNASEH2C	Protein coding	NO	75.554	310	0.162458	0.180413	5.20772e-15	3.19086e-09	7.07585e-12
chr5_443220_443278	GGC	EXOC3	UTR5	Adipose_Subcutaneous	ENSG00000221990	EXOC3-AS1	lncRNA	NO	0.089	528	-0.052016	0.1099	5.20796e-15	3.22939e-09	2.95191e-12
chr11_118700777_118700813	TTTA	TREH;DDX6	intergenic	Colon_Sigmoid	ENSG00000278376	.	lncRNA	NO	90.407	310	0.24306	0.180413	5.20829e-15	3.19121e-09	7.07585e-12
chr19_37142521_37142555	TG	ZNF420;ZNF585A	intergenic	Brain_Substantia_nigra	ENSG00000226686	LINC01535	lncRNA	NO	109.329	105	-0.425689	0.449359	5.2236e-15	2.66279e-09	3.80398e-10
chr15_82845218_82845260	CA	WHAMM;HOMER2	intergenic	Esophagus_Muscularis	ENSG00000103723	AP3B2	Protein coding	NO	135.127	417	-0.099425	0.137209	5.22458e-15	3.13561e-09	3.65882e-12
chr7_65462935_65462967	TG	ZNF92;LOC101929322	intergenic	Brain_Caudate_basal_ganglia	ENSG00000164669	INTS4P1	transcribed_unprocessed_pseudogene	NO	321.71	184	0.196194	0.286095	5.23181e-15	2.74491e-09	1.84222e-11
chr12_118361908_118361926	AAT	TAOK3	intronic	Esophagus_Muscularis	ENSG00000275409	.	lncRNA	NO	68.23	417	-0.335894	0.137196	5.24167e-15	3.14586e-09	3.66651e-12
chr9_34162987_34163031	ATTT	DCAF12;UBAP1	intergenic	Artery_Tibial	ENSG00000164978	NUDT2	Protein coding	NO	166.497	532	-0.371761	0.109086	5.25683e-15	3.07312e-09	2.5868e-12
chr9_37816659_37816691	GT	DCAF10	intronic	Brain_Cerebellum	ENSG00000122696	SLC25A51	Protein coding	NO	87.435	202	0.142743	0.264021	5.25756e-15	2.85417e-09	8.75511e-12
chr12_118149518_118149540	TG	TAOK3	downstream	Esophagus_Mucosa	ENSG00000275759	.	lncRNA	NO	278.752	449	0.25313	0.128007	5.26279e-15	3.18405e-09	3.56957e-12
chr1_119001963_119002056	CT	LOC105378933	upstream	Skin_Sun_Exposed_Lower_leg	ENSG00000116874	WARS2	Protein coding	NO	80.5315	557	0.057351	0.104429	5.26666e-15	3.34584e-09	2.50437e-12
chr3_126086498_126086538	TG	SLC41A3	intronic	Thyroid	ENSG00000114544	SLC41A3	Protein coding	YES	2.214	534	-0.047436	0.108691	5.26947e-15	3.43144e-09	2.24865e-12
chr4_101374141_101374189	AC	FLJ20021;BANK1	intergenic	Breast_Mammary_Tissue	ENSG00000254531	FLJ20021	lncRNA	NO	26.389	377	-0.091401	0.150661	5.27271e-15	3.40957e-09	6.69856e-12
chr12_9283455_9283487	AC	LOC642846	upstream	Adipose_Visceral_Omentum	ENSG00000256069	A2MP1	transcribed_unprocessed_pseudogene	NO	7.654	459	0.290299	0.12538	5.27285e-15	3.27266e-09	4.28359e-12
chr8_100176813_100176829	CTCTC	SPAG1	intronic	Adipose_Subcutaneous	ENSG00000104450	SPAG1	Protein coding	YES	18.234	530	-0.120092	0.109463	5.27838e-15	3.27306e-09	2.98909e-12
chr1_179348760_179348814	TG	SOAT1	intronic	Adipose_Visceral_Omentum	ENSG00000162782	TDRD5	Protein coding	NO	242.826	459	-0.074532	0.125375	5.27993e-15	3.27706e-09	4.28373e-12
chr18_9564697_9564738	GT	PPP4R1	intronic	Artery_Tibial	ENSG00000154845	PPP4R1	Protein coding	YES	0.8515	532	0.036526	0.10907	5.28315e-15	3.08851e-09	2.59757e-12
chr3_40388585_40388625	AC	ENTPD3	intronic	Esophagus_Muscularis	ENSG00000223797	ENTPD3-AS1	lncRNA	NO	64.569	417	-0.064334	0.137163	5.28397e-15	3.17125e-09	3.69179e-12
chr5_139057314_139057341	AAAAG	SIL1	intronic	Esophagus_Mucosa	ENSG00000253404	CTNNA1-AS1	lncRNA	NO	304.019	441	0.130731	0.130167	5.28473e-15	3.19733e-09	3.58043e-12
chr12_7126510_7126559	GT	RBP5	intronic	Cells_Cultured_fibroblasts	ENSG00000139194	RBP5	Protein coding	YES	2.0265	427	0.057676	0.134157	5.28597e-15	2.92443e-09	2.92736e-12
chr17_18929358_18929391	AAT	PRPSAP2	intronic	Artery_Tibial	ENSG00000141127	PRPSAP2	Protein coding	YES	1.1065	513	0.218977	0.112882	5.29722e-15	3.09673e-09	2.6023e-12
chr5_102950416_102950440	GT	PAM	intronic	Heart_Atrial_Appendage	ENSG00000175749	EIF3KP1	processed_pseudogene	NO	81.948	363	0.112984	0.156006	5.30065e-15	3.08064e-09	5.81254e-12
chr7_1504781_1504805	AAT	INTS1	upstream	Brain_Frontal_Cortex_BA9	ENSG00000164880	INTS1	Protein coding	YES	0.404	157	-0.148601	0.326796	5.30625e-15	2.77686e-09	3.01832e-11
chr21_7788457_7788507	CAAAA	SMIM34A	downstream	Lung	ENSG00000276289	.	artifact	NO	41.15	465	0.185861	0.123833	5.30912e-15	3.47219e-09	4.45723e-12
chr17_3609322_3609350	GA	TRPV1;SHPK	UTR5;UTR3	Colon_Transverse	ENSG00000197417	SHPK	Protein coding	NO	26.914	328	0.063277	0.17125	5.30945e-15	3.37955e-09	8.66552e-12
chr1_85606634_85606660	CA	CCN1;ZNHIT6	intergenic	Skin_Sun_Exposed_Lower_leg	ENSG00000117174	ZNHIT6	Protein coding	NO	101.786	557	-0.095731	0.104401	5.3129e-15	3.37522e-09	2.52259e-12
chr13_33335966_33336002	ATTC	STARD13	intronic	Thyroid	ENSG00000230490	.	lncRNA	NO	188.338	534	0.180931	0.108662	5.3168e-15	3.46226e-09	2.26657e-12
chr1_43295834_43295884	AC	C1orf210;TIE1	intergenic	Thyroid	ENSG00000159479	MED8	Protein coding	NO	91.072	534	0.044277	0.108661	5.31842e-15	3.46332e-09	2.26657e-12
chr6_26440772_26440816	TG	BTN3A3	intronic	Esophagus_Mucosa	ENSG00000186470	BTN3A2	Protein coding	NO	68.101	449	-0.084171	0.127965	5.32042e-15	3.21892e-09	3.60058e-12
chr3_49202495_49202545	TG	IHO1	intronic	Heart_Left_Ventricle	ENSG00000178252	WDR6	Protein coding	NO	188.281	350	0.051274	0.161324	5.32333e-15	2.86703e-09	7.26894e-12
chr7_66702347_66702390	TG	RABGEF1	intronic	Skin_Sun_Exposed_Lower_leg	ENSG00000237310	LINC03011	lncRNA	NO	208.583	557	-0.101538	0.104389	5.33266e-15	3.38778e-09	2.53008e-12
ATN1	CAG	ATN1	exonic	Stomach	ENSG00000010626	LRRC23	Protein coding	NO	23.6425	286	-0.099724	0.193968	5.33277e-15	3.24742e-09	1.2735e-11
chr9_21801810_21801824	GT	MTAP	upstream	Skin_Not_Sun_Exposed_Suprapubic	ENSG00000099810	MTAP	Protein coding	YES	0.819	508	-0.045448	0.113902	5.34447e-15	3.40534e-09	3.05411e-12
chr11_93478713_93478753	CA	SMCO4	UTR3	Thyroid	ENSG00000279684	.	TEC	NO	189.83	534	-0.141282	0.108644	5.34537e-15	3.48086e-09	2.27656e-12
chr17_45592099_45592127	AAAT	LRRC37A4P;MAPK8IP1P2	intergenic	Esophagus_Mucosa	ENSG00000280022	.	TEC	NO	0.508	448	-0.39412	0.128213	5.34878e-15	3.23607e-09	3.61573e-12
chr17_50554885_50554929	TG	SPATA20	intronic	Artery_Coronary	ENSG00000006282	SPATA20	Protein coding	YES	4.173	195	0.078181	0.272048	5.35066e-15	2.79842e-09	2.45475e-11
chr16_28527977_28528009	AC	IL27;NUPR1	intergenic	Thyroid	ENSG00000271623	.	processed_pseudogene	NO	163.293	534	0.211812	0.10864	5.35146e-15	3.48484e-09	2.27767e-12
chr21_43030260_43030292	GT	PKNOX1	UTR3	Heart_Atrial_Appendage	ENSG00000160200	CBS	Protein coding	NO	28.665	364	0.178909	0.155557	5.36201e-15	3.11631e-09	5.86875e-12
chr10_86736746_86736792	CA	LDB3	downstream	Adipose_Visceral_Omentum	ENSG00000107779	BMPR1A	Protein coding	NO	19.827	459	0.057174	0.125316	5.36218e-15	3.3281e-09	4.33533e-12
chr3_194583889_194583921	CGG	TMEM44-AS1	upstream	Adipose_Visceral_Omentum	ENSG00000231770	TMEM44-AS1	lncRNA	YES	0.086	459	-0.161721	0.125315	5.36448e-15	3.32953e-09	4.33533e-12
chr6_43418215_43418354	AAAG	ZNF318;ABCC10	intergenic	Testis	ENSG00000137204	SLC22A7	Protein coding	NO	116.755	296	-0.015634	0.187992	5.36496e-15	4.52707e-09	5.94885e-12
chr6_26577789_26577813	GTT	LOC105374988;ABT1	intergenic	Colon_Sigmoid	ENSG00000181315	ZNF322	Protein coding	NO	73.695	310	-0.178675	0.180257	5.36525e-15	3.28738e-09	7.27296e-12
chr5_138872027_138872067	GT	LRRTM2	UTR3	Skin_Not_Sun_Exposed_Suprapubic	ENSG00000120725	SIL1	Protein coding	NO	81.386	508	-0.055639	0.113886	5.36841e-15	3.42059e-09	3.06504e-12
chr6_31746080_31746114	TG	MSH5-SAPCD1	ncRNA_intronic	Artery_Tibial	ENSG00000240053	LY6G5B	Protein coding	NO	73.716	532	-0.035386	0.109015	5.37044e-15	3.13954e-09	2.63605e-12
chr2_38169455_38169469	TA	CYP1B1-AS1	ncRNA_intronic	Nerve_Tibial	ENSG00000138061	CYP1B1	Protein coding	NO	59.56	484	-0.271806	0.119205	5.3763e-15	3.46973e-09	2.52711e-12
chr15_50537862_50537960	AGGGA	USP50	intronic	Cells_Cultured_fibroblasts	ENSG00000138600	SPPL2A	Protein coding	NO	187.608	427	0.055087	0.134089	5.37703e-15	2.97481e-09	2.97481e-12
chr17_40600024_40600048	AC	CCR7;SMARCE1	intergenic	Thyroid	ENSG00000073584	SMARCE1	Protein coding	NO	31.725	534	-0.033504	0.108624	5.37816e-15	3.50222e-09	2.28605e-12
chr15_82211549_82211619	AC	EFL1	intronic	Muscle_Skeletal	ENSG00000276710	CSPG4P10	transcribed_unprocessed_pseudogene	NO	247.888	654	0.022066	0.08954	5.3849e-15	2.87609e-09	2.41892e-12
chr17_43038123_43038169	AC	RND2;BRCA1	intergenic	Brain_Cortex	ENSG00000198496	NBR2	lncRNA	NO	87.405	199	-0.463203	0.267274	5.39081e-15	2.85106e-09	1.42553e-11
chr13_45207005_45207043	AC	GTF2F2	intronic	Muscle_Skeletal	ENSG00000188342	GTF2F2	Protein coding	YES	0.016	655	0.068999	0.0894059	5.39112e-15	2.87942e-09	2.41968e-12
chr17_7113780_7113814	AC	ASGR2	intronic	Adipose_Subcutaneous	ENSG00000161944	ASGR2	Protein coding	YES	0.443	530	0.333294	0.109391	5.3944e-15	3.345e-09	3.052e-12
chr10_68427650_68427680	AC	DNA2	intronic	Cells_Cultured_fibroblasts	ENSG00000204130	RUFY2	Protein coding	NO	20.371	427	0.065164	0.134065	5.4084e-15	2.99216e-09	2.98917e-12
chr22_19062779_19062807	CT	DGCR2	intronic	Esophagus_Muscularis	ENSG00000070413	DGCR2	Protein coding	YES	0.484	417	0.010512	0.137065	5.41087e-15	3.24741e-09	3.77606e-12
chr2_73385903_73385951	GGA	ALMS1	exonic	Pituitary	ENSG00000163016	ALMS1P1	transcribed_unprocessed_pseudogene	NO	285.103	230	-0.288234	0.235501	5.43912e-15	3.61765e-09	1.13052e-11
chr14_59418214_59418236	CT	DAAM1;GPR135	intergenic	Heart_Left_Ventricle	ENSG00000126790	L3HYPDH	Protein coding	NO	56.714	350	0.220882	0.161219	5.44192e-15	2.9309e-09	7.39082e-12
chr17_81646837_81646865	TTTG	TSPAN10	intronic	Minor_Salivary_Gland	ENSG00000182612	TSPAN10	Protein coding	YES	4.515	142	-0.359699	0.354602	5.44205e-15	2.95549e-09	7.57818e-11
chr6_31652320_31652360	AC	BAG6	UTR5	Brain_Putamen_basal_ganglia	ENSG00000204463	BAG6	Protein coding	YES	0.017	163	0.136834	0.316533	5.45521e-15	2.76239e-09	2.93872e-11
chr5_14019952_14020000	CA	DNAH5;TRIO	intergenic	Skin_Sun_Exposed_Lower_leg	ENSG00000039139	DNAH5	Protein coding	NO	8.158	557	-0.1637	0.104316	5.45693e-15	3.46672e-09	2.58711e-12
chr7_67136650_67136686	GT	TYW1	intronic	Adipose_Subcutaneous	ENSG00000106610	STAG3L4	transcribed_unprocessed_pseudogene	NO	169.319	530	0.182323	0.109349	5.46286e-15	3.38745e-09	3.08538e-12
chr17_46241046_46241094	AAAAT	KANSL1;ARL17B	intergenic	Adipose_Subcutaneous	ENSG00000238083	LRRC37A2	Protein coding	NO	270.438	530	0.179446	0.109348	5.46333e-15	3.38774e-09	3.08538e-12
chr8_97775887_97775942	GGC	LAPTM4B	UTR5	Cells_Cultured_fibroblasts	ENSG00000104341	LAPTM4B	Protein coding	YES	0.0655	426	-0.07474	0.134308	5.47844e-15	3.03092e-09	3.02487e-12
chr15_90349838_90349870	AAAT	GABARAPL3	upstream	Brain_Caudate_basal_ganglia	ENSG00000140575	IQGAP1	Protein coding	NO	38.388	184	0.165206	0.285737	5.47907e-15	2.87464e-09	1.91643e-11
chr11_18560090_18560139	AC	UEVLD	intronic	Nerve_Tibial	ENSG00000166796	LDHC	Protein coding	NO	147.397	488	-0.032206	0.118208	5.49071e-15	3.54356e-09	2.57901e-12
chr19_37303911_37303938	CA	LOC284412;ZNF875	intergenic	Skin_Sun_Exposed_Lower_leg	ENSG00000188227	ZNF793	Protein coding	NO	203.014	557	0.188171	0.104296	5.49122e-15	3.48851e-09	2.60142e-12
chr17_48153024_48153048	AC	SKAP1	intronic	Cells_Cultured_fibroblasts	ENSG00000002919	SNX11	Protein coding	NO	40.47	427	-0.097787	0.134001	5.49609e-15	3.04068e-09	3.03158e-12
chr4_75966267_75966313	AC	SDAD1	intronic	Skin_Sun_Exposed_Lower_leg	ENSG00000138744	NAAA	Protein coding	NO	25.277	557	-0.173862	0.104291	5.49956e-15	3.4938e-09	2.60343e-12
chr21_33971510_33971538	AC	LINC00649	downstream	Lung	ENSG00000237945	LINC00649	lncRNA	YES	2.005	466	0.191883	0.123445	5.5099e-15	3.6035e-09	4.61396e-12
chr20_25350959_25351009	CA	ABHD12	intronic	Artery_Tibial	ENSG00000197586	ENTPD6	Protein coding	NO	126.353	532	-0.048755	0.10893	5.5116e-15	3.22206e-09	2.70081e-12
chr10_32401049_32401113	TCCT	EPC1;LOC101929431	intergenic	Nerve_Tibial	ENSG00000216937	CCDC7	Protein coding	NO	45.059	488	-0.063342	0.118185	5.52571e-15	3.56615e-09	2.59168e-12
chr1_179348760_179348814	TG	SOAT1	intronic	Artery_Tibial	ENSG00000162782	TDRD5	Protein coding	NO	242.826	532	-0.062702	0.108921	5.526e-15	3.23048e-09	2.70559e-12
chr3_49984586_49984680	CATCG	RBM6	intronic	Pancreas	ENSG00000182179	UBA7	Protein coding	NO	170.68	275	0.125431	0.200741	5.53279e-15	3.14643e-09	1.04983e-11
chr11_33241286_33241332	AC	CSTF3-DT;HIPK3	intergenic	Adipose_Subcutaneous	ENSG00000176148	TCP11L1	Protein coding	NO	172.622	530	0.122666	0.109305	5.53437e-15	3.43179e-09	3.12265e-12
chr8_80140950_80140984	GT	TPD52	intronic	Skin_Sun_Exposed_Lower_leg	ENSG00000076554	TPD52	Protein coding	YES	17.92	557	-0.052263	0.10427	5.53643e-15	3.51722e-09	2.61893e-12
chr7_129493182_129493228	TG	STRIP2;SMKR1	intergenic	Pancreas	ENSG00000158467	AHCYL2	Protein coding	NO	68.478	275	-0.060181	0.200735	5.53817e-15	3.14948e-09	1.04983e-11
chr5_56928955_56929027	CT	MIER3	intronic	Heart_Left_Ventricle	ENSG00000155542	SETD9	Protein coding	NO	18.079	350	0.106573	0.161132	5.54189e-15	2.98474e-09	7.49935e-12
chr8_142843255_142843299	AC	GML	intronic	Artery_Tibial	ENSG00000180155	LYNX1	Protein coding	NO	65.467	532	0.053692	0.108904	5.55378e-15	3.24672e-09	2.71692e-12
chr5_169573202_169573257	TG	SLIT3;SPDL1	intergenic	Muscle_Skeletal	ENSG00000040275	SPDL1	Protein coding	NO	10.4065	655	0.107812	0.0893204	5.56164e-15	2.97049e-09	2.49412e-12
chr19_50639794_50639836	GCC	SYT3	UTR5	Brain_Cerebellum	ENSG00000213023	SYT3	Protein coding	YES	0.012	199	0.31454	0.267043	5.56257e-15	3.01974e-09	9.23469e-12
chr5_168524288_168524358	AC	RARS1;FBLL1	intergenic	Thyroid	ENSG00000188573	FBLL1	Protein coding	NO	4.982	534	-0.058756	0.108508	5.5702e-15	3.62727e-09	2.36613e-12
chr7_73851985_73852055	CCTT	METTL27;TMEM270	intergenic	Cells_Cultured_fibroblasts	ENSG00000106077	ABHD11	Protein coding	NO	113.168	427	0.045218	0.133939	5.58185e-15	3.08812e-09	3.07582e-12
chr7_1023624_1023678	AC	C7orf50	intronic	Spleen	ENSG00000178381	ZFAND2A	Protein coding	NO	132.026	205	0.090364	0.260227	5.59324e-15	3.56295e-09	2.1208e-11
chr8_142738011_142738033	TG	THEM6;SLURP1	intergenic	Brain_Nucleus_accumbens_basal_ganglia	ENSG00000253741	LNCOC1	lncRNA	NO	10.966	192	-0.465796	0.275359	5.59665e-15	2.95332e-09	1.77911e-11
chr6_40345239_40345285	AC	LINC00951	ncRNA_intronic	Brain_Cerebellum	ENSG00000204092	.	.	NO	.	202	-0.137634	0.263564	5.59898e-15	3.03951e-09	9.26681e-12
chr5_177716964_177717000	GT	LOC202181;FAM153A	intergenic	Heart_Atrial_Appendage	ENSG00000204677	FAM153CP	lncRNA	NO	289.366	364	0.124226	0.155356	5.60171e-15	3.25561e-09	6.11957e-12
chr5_21430941_21430981	TG	LINC02241;GUSBP1	intergenic	Thyroid	ENSG00000183666	GUSBP1	transcribed_unprocessed_pseudogene	NO	28.599	534	-0.077084	0.108474	5.62678e-15	3.66412e-09	2.3886e-12
chr14_104826635_104826729	CGGGGCTGCCGGAGGGG	LINC00638;CEP170B	intergenic	Artery_Aorta	ENSG00000258701	LINC00638	lncRNA	NO	5.481	345	0.133589	0.1632	5.63618e-15	3.3808e-09	5.51518e-12
chr6_29953121_29953160	TAAC	HLA-A;HCG9	intergenic	Brain_Cerebellum	ENSG00000176998	HCG4	unprocessed_pseudogene	NO	160.391	201	0.50282	0.264643	5.6414e-15	3.06254e-09	9.30863e-12
chr15_82845218_82845260	CA	WHAMM;HOMER2	intergenic	Adipose_Visceral_Omentum	ENSG00000103723	AP3B2	Protein coding	NO	135.127	459	-0.096819	0.125119	5.64974e-15	3.50659e-09	4.55993e-12
chr4_173399465_173399491	GT	SCRG1	intronic	Brain_Hippocampus	ENSG00000164106	SCRG1	Protein coding	YES	0.362	157	0.108668	0.326256	5.65097e-15	2.93321e-09	4.0739e-11
chr1_48283697_48283724	AAAG	SLC5A9;SPATA6	intergenic	Adipose_Subcutaneous	ENSG00000272491	.	lncRNA	NO	54.1495	528	-0.079557	0.109628	5.65117e-15	3.50422e-09	3.18565e-12
chr1_40476731_40476753	AC	ZFP69	upstream	Thyroid	ENSG00000238287	EXO5-DT	lncRNA	NO	31.919	503	-0.20738	0.114773	5.65858e-15	3.68483e-09	2.39898e-12
chr5_113331619_113331649	TTTGT	MCC	intronic	Brain_Cerebellum	ENSG00000047188	YTHDC2	Protein coding	NO	182.06	202	-0.251357	0.263483	5.66217e-15	3.07381e-09	9.31459e-12
chr4_103212859_103212908	AC	CENPE;LINC02428	intergenic	Esophagus_Gastroesophageal_Junction	ENSG00000164039	BDH2	Protein coding	NO	113.013	322	-0.107037	0.173837	5.66556e-15	3.42491e-09	6.67624e-12
chr3_126513135_126513169	GT	UROC1	intronic	Spleen	ENSG00000180767	CHST13	Protein coding	NO	11.003	205	-0.277056	0.260134	5.66607e-15	3.60935e-09	2.13571e-11
chr14_93927031_93927061	AC	FAM181A	intronic	Thyroid	ENSG00000140067	FAM181A	Protein coding	YES	0.296	534	-0.087927	0.108444	5.67927e-15	3.6983e-09	2.40618e-12
chr3_50591663_50591697	GT	HEMK1	UTR3	Heart_Left_Ventricle	ENSG00000088543	C3orf18	Protein coding	NO	20.653	350	-0.039413	0.161014	5.68161e-15	3.05999e-09	7.66915e-12
chr6_33751483_33751519	GT	IP6K3;LEMD2	intergenic	Testis	ENSG00000161896	IP6K3	Protein coding	NO	4.596	296	-0.202672	0.187651	5.71192e-15	4.81985e-09	6.31697e-12
chr15_90349838_90349870	AAAT	GABARAPL3	upstream	Brain_Spinal_cord_cervical_c-1	ENSG00000140575	IQGAP1	Protein coding	NO	38.388	120	0.276963	0.404891	5.72041e-15	2.98918e-09	6.49822e-11
chr22_19062779_19062807	CT	DGCR2	intronic	Heart_Left_Ventricle	ENSG00000070413	DGCR2	Protein coding	YES	0.484	350	0.012683	0.160969	5.73638e-15	3.08949e-09	7.72372e-12
chr19_17286647_17286713	GT	ANKLE1	exonic	Whole_Blood	ENSG00000130312	MRPL34	Protein coding	NO	5.929	616	0.057324	0.0946305	5.73728e-15	3.00964e-09	2.79706e-12
chr7_66598828_66598861	CTG	GS1-124K5.11;KCTD7	intergenic	Skin_Sun_Exposed_Lower_leg	ENSG00000179406	LINC00174	lncRNA	NO	105.278	557	0.061898	0.104156	5.7378e-15	3.64516e-09	2.71015e-12
chr7_141707662_141707700	TG	WEE2-AS1	ncRNA_intronic	Brain_Nucleus_accumbens_basal_ganglia	ENSG00000127364	TAS2R4	Protein coding	NO	68.993	192	-0.1479	0.275169	5.74013e-15	3.02904e-09	1.81334e-11
chr1_120471324_120471370	AC	PDE4DIPP2	ncRNA_intronic	Brain_Cortex	ENSG00000226067	LINC00623	lncRNA	NO	441.837	199	0.321306	0.266786	5.76092e-15	3.0468e-09	1.51582e-11
chr16_75303365_75303428	ATGT	CFDP1	intronic	Artery_Tibial	ENSG00000050820	BCAR1	Protein coding	NO	35.3435	532	0.042657	0.108771	5.78108e-15	3.3796e-09	2.82575e-12
chr7_7552717_7552749	TG	LOC101927391	ncRNA_exonic	Brain_Cerebellum	ENSG00000215018	COL28A1	Protein coding	NO	16.86	202	0.245427	0.263331	5.78137e-15	3.13853e-09	9.48196e-12
chr16_55427624_55427668	GA	MMP2-AS1	ncRNA_intronic	Adipose_Subcutaneous	ENSG00000260135	MMP2-AS1	lncRNA	YES	0.305	530	-0.064192	0.10916	5.78162e-15	3.58511e-09	3.25623e-12
chr5_97009682_97009697	TGC	LNPEP	intronic	Whole_Blood	ENSG00000164308	ERAP2	Protein coding	NO	96.3515	616	0.30693	0.0946026	5.79258e-15	3.03865e-09	2.8214e-12
chr3_49911190_49911246	TAGA	MON1A	intronic	Brain_Frontal_Cortex_BA9	ENSG00000004534	RBM6	Protein coding	NO	28.789	165	-0.059073	0.312815	5.80038e-15	3.03545e-09	3.26392e-11
chr15_82209316_82209352	AC	EFL1	intronic	Muscle_Skeletal	ENSG00000140598	EFL1	Protein coding	YES	6.329	655	-0.044359	0.0892046	5.80092e-15	3.0983e-09	2.59924e-12
chr4_146177027_146177049	GT	LSM6	intronic	Artery_Aorta	ENSG00000279845	.	TEC	NO	3.813	346	0.300316	0.16262	5.81037e-15	3.48529e-09	5.67636e-12
chr6_32665096_32665139	GCCCCC	HLA-DQB1	intronic	Pituitary	ENSG00000232629	HLA-DQB2	Protein coding	NO	98.3485	230	0.464232	0.235058	5.81575e-15	3.86816e-09	1.19757e-11
chr5_135723380_135723414	CA	SLC25A48	intronic	Skin_Sun_Exposed_Lower_leg	ENSG00000250378	.	lncRNA	NO	89.27	557	-0.040965	0.104112	5.81813e-15	3.69619e-09	2.74605e-12
chr3_119677071_119677139	AGAGGGC	COX17	intronic	Lung	ENSG00000121577	POPDC2	Protein coding	NO	11.781	466	0.189387	0.123239	5.82235e-15	3.80784e-09	4.85694e-12
chr17_46992198_46992219	AAAT	RPRML;CDC27	intergenic	Skin_Sun_Exposed_Lower_leg	ENSG00000108433	GOSR2	Protein coding	NO	53.6035	557	-0.069055	0.104108	5.82467e-15	3.70034e-09	2.7471e-12
chr6_26440772_26440816	TG	BTN3A3	intronic	Muscle_Skeletal	ENSG00000026950	BTN3A1	Protein coding	NO	31.211	655	-0.05751	0.0891849	5.84275e-15	3.12063e-09	2.61579e-12
chr18_699478_699505	AAT	ENOSF1	intronic	Testis	ENSG00000176890	TYMS	Protein coding	NO	31.7705	294	0.210611	0.188682	5.84507e-15	4.9322e-09	6.45576e-12
chr1_236693177_236693215	CA	ACTN2	intronic	Esophagus_Muscularis	ENSG00000077522	ACTN2	Protein coding	YES	6.461	417	-0.116894	0.136747	5.8476e-15	3.50952e-09	4.07136e-12
chr3_40388585_40388625	AC	ENTPD3	intronic	Nerve_Tibial	ENSG00000223797	ENTPD3-AS1	lncRNA	NO	64.569	488	-0.048452	0.117975	5.8608e-15	3.78241e-09	2.74685e-12
chr17_73234773_73234791	TG	C17orf80	intronic	Thyroid	ENSG00000141219	C17orf80	Protein coding	YES	1.556	534	0.033744	0.10834	5.86133e-15	3.81686e-09	2.4817e-12
chr16_28604689_28604721	GTT	SULT1A1	downstream	Whole_Blood	ENSG00000196502	SULT1A1	Protein coding	YES	4.215	616	-0.224412	0.0945682	5.86148e-15	3.07479e-09	2.85231e-12
chr17_45411795_45411819	CA	ARHGAP27	intronic	Ovary	ENSG00000214425	LRRC37A4P	transcribed_unprocessed_pseudogene	NO	138.528	147	-0.550258	0.344077	5.86858e-15	3.15143e-09	7.56753e-11
chr15_82211549_82211619	AC	EFL1	intronic	Whole_Blood	ENSG00000103723	AP3B2	Protein coding	NO	454.28	616	0.013908	0.0945631	5.87194e-15	3.08028e-09	2.85475e-12
chr2_41939325_41939369	TC	C2orf91	ncRNA_intronic	Heart_Left_Ventricle	ENSG00000162878	PKDCC	Protein coding	NO	108.674	350	0.056381	0.16085	5.88119e-15	3.16748e-09	7.89895e-12
chr1_152669430_152669468	TG	LCE2D;LCE2C	intergenic	Skin_Not_Sun_Exposed_Suprapubic	ENSG00000198854	C1orf68	Protein coding	NO	50.073	508	-0.064554	0.113564	5.89324e-15	3.75499e-09	3.35867e-12
chr1_200674111_200674139	TGAA	DDX59-AS1	ncRNA_intronic	Lung	ENSG00000260088	DDX59-AS1	lncRNA	YES	4.618	466	0.261276	0.123192	5.89703e-15	3.85668e-09	4.91297e-12
chr17_73192818_73192956	CGCGCCCGCCCCCT	COG1	upstream	Muscle_Skeletal	ENSG00000141219	C17orf80	Protein coding	NO	39.346	640	-0.06199	0.0911579	5.89856e-15	3.15044e-09	2.63856e-12
chr2_101971754_101971794	GT	MAP4K4;LINC01127	intergenic	Skin_Sun_Exposed_Lower_leg	ENSG00000115590	IL1R2	Protein coding	NO	20.186	557	0.121711	0.104066	5.90214e-15	3.74956e-09	2.78157e-12
chr10_119146428_119146460	GT	SFXN4	intronic	Brain_Nucleus_accumbens_basal_ganglia	ENSG00000183605	SFXN4	Protein coding	YES	8.679	192	-0.188778	0.274948	5.91062e-15	3.11901e-09	1.84557e-11
chr5_179764995_179765019	TG	MAML1	intronic	Nerve_Tibial	ENSG00000127022	CANX	Protein coding	NO	38.302	487	0.071858	0.118171	5.91344e-15	3.81638e-09	2.76951e-12
chr9_104156365_104156408	TG	SMC2;LOC105376194	intergenic	Brain_Cerebellar_Hemisphere	ENSG00000136824	SMC2	Protein coding	NO	28.9795	166	-0.117122	0.311073	5.91568e-15	3.1675e-09	2.09768e-11
chr1_109501054_109501070	AC	CYB561D1	downstream	Ovary	ENSG00000143028	SYPL2	Protein coding	NO	25.82	147	-0.171559	0.344001	5.91873e-15	3.17836e-09	7.56753e-11
chr5_151673966_151674008	TG	SPARC	intronic	Lung	ENSG00000260581	.	lncRNA	NO	21.712	466	-0.217447	0.123178	5.91881e-15	3.87092e-09	4.92484e-12
chr3_126086498_126086538	TG	SLC41A3	intronic	Adipose_Subcutaneous	ENSG00000114544	SLC41A3	Protein coding	YES	2.214	530	-0.045222	0.109081	5.92042e-15	3.67118e-09	3.33138e-12
chr17_4839939_4839985	TG	MINK1	intronic	Esophagus_Muscularis	ENSG00000205710	C17orf107	Protein coding	NO	59.456	417	-0.079586	0.136693	5.92587e-15	3.5565e-09	4.12108e-12
chr17_37522134_37522156	AC	SYNRG	intronic	Heart_Left_Ventricle	ENSG00000275066	SYNRG	Protein coding	YES	4.803	350	-0.048734	0.160811	5.92926e-15	3.19337e-09	7.9437e-12
chr4_52718072_52718090	AT	DANCR	ncRNA_intronic	Cells_Cultured_fibroblasts	ENSG00000226950	DANCR	lncRNA	YES	4.442	427	0.152589	0.133696	5.92963e-15	3.28053e-09	3.2545e-12
chr6_41109069_41109127	TC	ADCY10P1	ncRNA_exonic	Brain_Cerebellum	ENSG00000161912	ADCY10P1	transcribed_unprocessed_pseudogene	YES	8.076	202	-0.074643	0.263136	5.9385e-15	3.22383e-09	9.71033e-12
chr3_48142032_48142076	TTCC	MAP4;CDC25A	intergenic	Skin_Sun_Exposed_Lower_leg	ENSG00000228638	FCF1P2	transcribed_processed_pseudogene	NO	149.321	557	0.121889	0.104041	5.94885e-15	3.77923e-09	2.80151e-12
chr4_38677878_38677916	GT	KLF3	intronic	Whole_Blood	ENSG00000231160	KLF3-AS1	lncRNA	NO	12.971	616	-0.113342	0.0945222	5.95519e-15	3.12395e-09	2.89254e-12
chr8_70669606_70669639	TG	XKR9	intronic	Skin_Not_Sun_Exposed_Suprapubic	ENSG00000221947	XKR9	Protein coding	YES	0.2145	508	0.03768	0.113523	5.96363e-15	3.79985e-09	3.39575e-12
chr22_41410618_41410644	GT	TEF;TOB2	intergenic	Esophagus_Muscularis	ENSG00000167077	MEI1	Protein coding	NO	288.872	417	0.166546	0.136663	5.96851e-15	3.58208e-09	4.14593e-12
chr13_45414635_45414671	AC	SLC25A30	intronic	Skin_Sun_Exposed_Lower_leg	ENSG00000174032	SLC25A30	Protein coding	YES	3.72	557	-0.142936	0.10402	5.98875e-15	3.80458e-09	2.81821e-12
chr2_66432767_66432821	AC	MEIS1-AS3	ncRNA_intronic	Esophagus_Muscularis	ENSG00000226819	MEIS1-AS3	lncRNA	YES	0.676	417	0.162938	0.136649	5.98924e-15	3.59453e-09	4.15552e-12
chr2_49582339_49582375	TG	FSHR;NRXN1	intergenic	Whole_Blood	ENSG00000282828	.	lncRNA	NO	18.969	616	-0.213125	0.0945039	5.99267e-15	3.14361e-09	2.90806e-12
chr13_106540792_106540833	TGGA	ARGLU1	downstream	Brain_Cortex	ENSG00000230156	LINC00443	lncRNA	NO	113.085	199	-0.333941	0.266495	5.99414e-15	3.17015e-09	1.56938e-11
chr2_61239300_61239352	CA	USP34	intronic	Artery_Tibial	ENSG00000237651	C2orf74	Protein coding	NO	77.135	532	0.112642	0.10865	5.99639e-15	3.50547e-09	2.92854e-12
chr15_64874657_64874705	TG	PLEKHO2;ANKDD1A	intergenic	Nerve_Tibial	ENSG00000241839	PLEKHO2	Protein coding	NO	32.766	488	0.061491	0.11789	6.00087e-15	3.8728e-09	2.80841e-12
chr1_998743_998784	GCGGAGCGGAGGGC	HES4	downstream	Brain_Cerebellum	ENSG00000272512	.	lncRNA	NO	0.7125	201	0.153059	0.264189	6.00363e-15	3.25918e-09	9.78733e-12
chr5_153990064_153990096	CA	FAM114A2	downstream	Muscle_Skeletal	ENSG00000055147	FAM114A2	Protein coding	YES	5.227	655	-0.088023	0.0891097	6.00479e-15	3.20718e-09	2.68384e-12
chr17_45592099_45592127	AAAT	LRRC37A4P;MAPK8IP1P2	intergenic	Vagina	ENSG00000204650	LINC02210	transcribed_unitary_pseudogene	NO	28.215	121	-0.423995	0.401797	6.00524e-15	3.29451e-09	1.79855e-10
chr7_2810901_2810921	AAAG	GNA12	intronic	Skin_Not_Sun_Exposed_Suprapubic	ENSG00000146535	GNA12	Protein coding	YES	4.347	508	0.183916	0.113499	6.00619e-15	3.82697e-09	3.41693e-12
chr6_116521517_116521531	GA	CALHM5	UTR3	Esophagus_Mucosa	ENSG00000188820	CALHM6	Protein coding	NO	59.057	449	0.211822	0.127494	6.01342e-15	3.63819e-09	4.05144e-12
CSTB	CGCGGGGCGGGG	CSTB	upstream	Breast_Mammary_Tissue	ENSG00000160213	CSTB	Protein coding	YES	0.131	375	0.320958	0.150815	6.01522e-15	3.88971e-09	7.62688e-12
chr20_3799484_3799526	TG	CDC25B	intronic	Colon_Transverse	ENSG00000101224	CDC25B	Protein coding	YES	1.566	328	-0.057174	0.170624	6.01566e-15	3.82907e-09	9.79301e-12
chr6_57912183_57912201	GT	GUSBP4	ncRNA_exonic	Artery_Tibial	ENSG00000272541	.	lncRNA	NO	55.724	531	-0.284135	0.108832	6.01787e-15	3.51802e-09	2.93658e-12
chr17_80097900_80097954	AAAAG	CCDC40	intronic	Whole_Blood	ENSG00000171298	GAA	Protein coding	NO	3.606	616	0.070924	0.0944855	6.03082e-15	3.16362e-09	2.92387e-12
chr1_153611917_153611952	CA	S100A16	intronic	Colon_Sigmoid	ENSG00000272030	.	lncRNA	NO	20.2625	310	-0.168168	0.179642	6.03139e-15	3.69554e-09	8.13995e-12
chr10_117370918_117370952	TG	PDZD8	intronic	Muscle_Skeletal	ENSG00000277879	.	lncRNA	NO	102.267	655	0.071214	0.0890954	6.03602e-15	3.22386e-09	2.69554e-12
chr20_34471673_34471715	GT	ITCH	intronic	Artery_Aorta	ENSG00000101460	MAP1LC3A	Protein coding	NO	75.16	346	-0.085829	0.162434	6.03938e-15	3.62265e-09	5.89049e-12
chr16_53477057_53477081	TG	RBL2	intronic	Stomach	ENSG00000103479	RBL2	Protein coding	YES	2.477	286	-0.17869	0.193267	6.0446e-15	3.68089e-09	1.43225e-11
chr7_55706938_55707010	AAGG	FKBP9P1;SEPTIN14	intergenic	Whole_Blood	ENSG00000146733	PSPH	Protein coding	NO	327.182	616	-0.090092	0.0944738	6.05514e-15	3.17638e-09	2.93294e-12
chr11_117174164_117174206	TG	PAFAH1B2	intronic	Artery_Tibial	ENSG00000254851	.	unprocessed_pseudogene	NO	38.657	532	-0.11876	0.108615	6.05961e-15	3.54242e-09	2.95448e-12
chr10_129560954_129560998	GT	MGMT	intronic	Muscle_Skeletal	ENSG00000170430	MGMT	Protein coding	YES	93.714	655	-0.090166	0.0890839	6.06133e-15	3.23738e-09	2.70249e-12
chr2_127387398_127387422	AC	MAP3K2	intronic	Muscle_Skeletal	ENSG00000236682	MAP3K2-DT	lncRNA	NO	0.763	653	-0.143101	0.089345	6.06171e-15	3.23758e-09	2.70249e-12
chr3_48142032_48142076	TTCC	MAP4;CDC25A	intergenic	Adrenal_Gland	ENSG00000164048	ZNF589	Protein coding	NO	99.046	203	-0.174897	0.261862	6.0636e-15	3.09052e-09	2.0467e-11
chr4_119628970_119628994	GGC	LOC107986192	ncRNA_exonic	Liver	ENSG00000283050	GTF2IP12	transcribed_unprocessed_pseudogene	NO	178.825	195	0.355864	0.271098	6.0787e-15	2.92061e-09	2.86335e-11
chr12_12993486_12993518	CT	GPRC5D-AS1	ncRNA_intronic	Cells_Cultured_fibroblasts	ENSG00000183935	HTR7P1	transcribed_processed_pseudogene	NO	6.918	427	-0.099913	0.133595	6.07979e-15	3.36361e-09	3.33361e-12
chr17_17821152_17821174	AC	SREBF1	intronic	Artery_Aorta	ENSG00000197815	.	lncRNA	NO	37.064	346	0.168871	0.162392	6.09319e-15	3.65493e-09	5.93333e-12
chr3_125821132_125821164	AC	LOC105374312;LINC02614	intergenic	Nerve_Tibial	ENSG00000241288	LINC02614	lncRNA	NO	32.499	488	-0.066058	0.117829	6.10515e-15	3.94011e-09	2.85515e-12
chr6_10881554_10881606	TG	GCM2	intronic	Whole_Blood	ENSG00000153157	SYCP2L	Protein coding	NO	5.251	616	-0.096801	0.0944486	6.10786e-15	3.20404e-09	2.95575e-12
chr20_45492392_45492425	GT	WFDC2;SPINT3	intergenic	Breast_Mammary_Tissue	ENSG00000124116	WFDC3	Protein coding	NO	287.485	377	0.098818	0.150001	6.11348e-15	3.95325e-09	7.72119e-12
chr17_45411795_45411819	CA	ARHGAP27	intronic	Prostate	ENSG00000264070	DND1P1	processed_pseudogene	NO	174.064	199	0.438609	0.266347	6.11559e-15	4.0324e-09	3.20032e-11
chr1_52318370_52318414	TG	ZFYVE9	intronic	Testis	ENSG00000134744	TUT4	Protein coding	NO	112.689	296	0.098443	0.187271	6.12419e-15	5.16773e-09	6.72006e-12
chr6_111603084_111603112	CA	TRAF3IP2	intronic	Heart_Atrial_Appendage	ENSG00000255389	.	lncRNA	NO	3.223	364	0.253468	0.154945	6.12493e-15	3.5597e-09	6.67861e-12
chr5_50429961_50430006	CT	EMB	intronic	Skin_Sun_Exposed_Lower_leg	ENSG00000170571	EMB	Protein coding	YES	1.2565	557	0.059849	0.103944	6.13426e-15	3.89702e-09	2.88455e-12
chr8_11492272_11492320	GT	FAM167A;BLK	intergenic	Thyroid	ENSG00000269918	.	lncRNA	NO	385.592	534	0.105913	0.108182	6.14801e-15	4.00354e-09	2.59802e-12
chr7_107591641_107591657	AC	BCAP29;DUS4L-BCAP29	intronic	Skin_Not_Sun_Exposed_Suprapubic	ENSG00000075790	BCAP29	Protein coding	NO	2.373	508	0.023863	0.113412	6.15931e-15	3.92453e-09	3.49877e-12
chr11_66138084_66138108	TTTA	PACS1	intronic	Brain_Cerebellar_Hemisphere	ENSG00000255320	.	lncRNA	NO	108.143	166	0.679137	0.310735	6.16153e-15	3.29913e-09	2.1563e-11
chr3_48142032_48142076	TTCC	MAP4;CDC25A	intergenic	Pancreas	ENSG00000229759	MRPS18AP1	processed_pseudogene	NO	114.884	275	-0.214282	0.200114	6.16672e-15	3.50694e-09	1.16509e-11
chr8_97272275_97272321	AC	LOC101927066	ncRNA_intronic	Stomach	ENSG00000180543	TSPYL5	Protein coding	NO	5.63	286	-0.069845	0.193151	6.17003e-15	3.75728e-09	1.45631e-11
chr10_45951381_45951420	AC	PARGP1;PARGP1-AGAP4	ncRNA_intronic	Esophagus_Mucosa	ENSG00000188234	AGAP4	Protein coding	NO	97.5255	448	0.068438	0.127659	6.17586e-15	3.73647e-09	4.15625e-12
chr22_42500547_42500567	GGGGC	SERHL	upstream	Skin_Sun_Exposed_Lower_leg	ENSG00000183569	SERHL2	Protein coding	NO	53.06	556	0.034367	0.104099	6.17769e-15	3.92461e-09	2.90282e-12
chr12_7178280_7178332	AC	CLSTN3;PEX5	intergenic	Adipose_Subcutaneous	ENSG00000139197	PEX5	Protein coding	NO	10.379	530	-0.076036	0.108938	6.18015e-15	3.83223e-09	3.47437e-12
chr5_443220_443278	GGC	EXOC3	UTR5	Adipose_Visceral_Omentum	ENSG00000180104	EXOC3	Protein coding	YES	0.016	457	0.053365	0.125294	6.18019e-15	3.83582e-09	4.97512e-12
chr1_24428258_24428302	AG	NIPAL3	intronic	Nerve_Tibial	ENSG00000001461	NIPAL3	Protein coding	YES	12.422	488	0.034044	0.117784	6.18274e-15	3.99018e-09	2.88725e-12
chr6_14074374_14074415	AC	RNF182;CD83	intergenic	Cells_Cultured_fibroblasts	ENSG00000112149	CD83	Protein coding	NO	42.8615	427	0.138541	0.133517	6.2001e-15	3.43017e-09	3.39108e-12
chr2_61239300_61239352	CA	USP34	intronic	Cells_Cultured_fibroblasts	ENSG00000237651	C2orf74	Protein coding	NO	77.135	427	0.123532	0.133516	6.20096e-15	3.43065e-09	3.39108e-12
chr1_42551742_42551774	GT	CCDC30	intronic	Brain_Cerebellum	ENSG00000164008	C1orf50	Protein coding	NO	215.487	202	-0.355691	0.262821	6.20199e-15	3.36687e-09	1.00804e-11
chr3_49404433_49404457	AC	RHOA	intronic	Cells_Cultured_fibroblasts	ENSG00000145020	AMT	Protein coding	NO	13.697	427	0.050722	0.133515	6.203e-15	3.43178e-09	3.39108e-12
chr3_126523553_126523591	AC	CHST13	upstream	Spleen	ENSG00000180767	CHST13	Protein coding	YES	0.583	205	-0.157112	0.259472	6.21175e-15	3.95694e-09	2.32761e-11
chr3_52984726_52984768	TG	SFMBT1	intronic	Testis	ENSG00000055955	ITIH4	Protein coding	NO	154.059	295	0.131206	0.187767	6.21418e-15	5.24366e-09	6.80995e-12
chr3_48142032_48142076	TTCC	MAP4;CDC25A	intergenic	Stomach	ENSG00000164045	CDC25A	Protein coding	NO	32.699	286	-0.118176	0.193108	6.21791e-15	3.78643e-09	1.46194e-11
chr1_220881763_220881813	AC	HLX	intronic	Colon_Sigmoid	ENSG00000272823	.	lncRNA	NO	52.577	310	0.118215	0.179474	6.22763e-15	3.81578e-09	8.38632e-12
chr15_82845218_82845260	CA	WHAMM;HOMER2	intergenic	Skin_Sun_Exposed_Lower_leg	ENSG00000278662	GOLGA6L10	Protein coding	NO	495.764	557	0.100912	0.103889	6.241e-15	3.96483e-09	2.9304e-12
chr2_88170414_88170452	CGCGCCC	THNSL2	UTR5	Brain_Anterior_cingulate_cortex_BA24	ENSG00000163586	FABP1	Protein coding	NO	42.371	137	0.499525	0.363746	6.24126e-15	3.22251e-09	5.46189e-11
chr1_89042931_89043029	CTCTTCTCTCCTTCT	GBP3;GBP1	intergenic	Brain_Cortex	ENSG00000117226	GBP3	Protein coding	NO	20.086	199	-0.481195	0.266191	6.24728e-15	3.30402e-09	1.6276e-11
chr7_55706938_55707010	AAGG	FKBP9P1;SEPTIN14	intergenic	Artery_Aorta	ENSG00000146733	PSPH	Protein coding	NO	327.182	346	-0.125244	0.162267	6.25382e-15	3.75129e-09	6.07005e-12
chr5_177554489_177554531	CGC	FAM193B	UTR5	Esophagus_Muscularis	ENSG00000272459	FAM193B-DT	lncRNA	NO	0.314	114	0.185741	0.420359	6.25696e-15	3.7552e-09	4.33626e-12
chr17_44729683_44729727	AC	DBF4B	intronic	Artery_Tibial	ENSG00000108883	EFTUD2	Protein coding	NO	124.957	532	-0.073609	0.108507	6.26163e-15	3.66052e-09	3.05044e-12
chr1_150886473_150886511	AC	CTXND2	upstream	Whole_Blood	ENSG00000143437	ARNT	Protein coding	NO	9.784	616	0.056586	0.0943763	6.2618e-15	3.28479e-09	3.02746e-12
chr6_28350084_28350110	TG	ZKSCAN3;ZSCAN31	intronic	Lung	ENSG00000216901	ZNF603P	unprocessed_pseudogene	NO	173.909	466	0.181194	0.122968	6.26217e-15	4.09548e-09	5.20392e-12
chr7_73851985_73852055	CCTT	METTL27;TMEM270	intergenic	Vagina	ENSG00000165171	METTL27	Protein coding	NO	9.504	121	-0.2063	0.401377	6.26463e-15	3.43681e-09	1.79855e-10
chr22_41798116_41798170	AC	MEI1	intronic	Whole_Blood	ENSG00000100147	CCDC134	Protein coding	NO	2.536	616	-0.063658	0.0943724	6.27012e-15	3.28915e-09	3.02869e-12
chr3_49790227_49790264	CA	CDHR4	downstream	Artery_Tibial	ENSG00000004534	RBM6	Protein coding	NO	149.762	532	0.06662	0.108502	6.27087e-15	3.66593e-09	3.05239e-12
chr22_41545583_41545603	TTTG	POLR3H	upstream	Muscle_Skeletal	ENSG00000167077	MEI1	Protein coding	NO	153.91	655	0.413195	0.0889892	6.27397e-15	3.35095e-09	2.79479e-12
chr5_102950416_102950440	GT	PAM	intronic	Thyroid	ENSG00000175749	EIF3KP1	processed_pseudogene	NO	81.948	531	0.098718	0.108691	6.27909e-15	4.0889e-09	2.6514e-12
chr8_103447847_103447909	AC	DCAF13;LOC105375690	intergenic	Cells_Cultured_fibroblasts	ENSG00000164933	SLC25A32	Protein coding	NO	32.689	427	-0.016867	0.133465	6.27978e-15	3.47425e-09	3.42967e-12
chr9_28959587_28959609	TC	LINGO2	intronic	Nerve_Tibial	ENSG00000174482	LINGO2	Protein coding	YES	151.359	488	0.224152	0.117728	6.28038e-15	4.05319e-09	2.93072e-12
chr10_68427650_68427680	AC	DNA2	intronic	Artery_Aorta	ENSG00000138346	DNA2	Protein coding	YES	2.942	346	-0.087341	0.162246	6.28145e-15	3.76786e-09	6.08701e-12
chr17_45182847_45182891	TG	LOC105371795;LOC339192	intergenic	Thyroid	ENSG00000172992	DCAKD	Protein coding	NO	121.738	534	-0.069004	0.10811	6.28248e-15	4.0911e-09	2.6514e-12
chr2_117983630_117983678	TA	CCDC93	intronic	Cells_Cultured_fibroblasts	ENSG00000125633	CCDC93	Protein coding	YES	12.635	396	0.049568	0.143182	6.28995e-15	3.47988e-09	3.43183e-12
chr8_142738011_142738033	TG	THEM6;SLURP1	intergenic	Artery_Tibial	ENSG00000283992	SLURP2	Protein coding	NO	31.763	532	0.245303	0.10849	6.29357e-15	3.67919e-09	3.06089e-12
chr11_65824194_65824224	GT	OVOL1;SNX32	intergenic	Esophagus_Muscularis	ENSG00000172543	CTSW	Protein coding	NO	55.6	417	-0.112245	0.136433	6.3141e-15	3.78949e-09	4.36578e-12
chr12_42426172_42426228	CA	PPHLN1	intronic	Lung	ENSG00000139168	ZCRB1	Protein coding	NO	99.943	466	-0.034444	0.122936	6.31615e-15	4.13079e-09	5.24211e-12
chr22_42089327_42089355	AC	NDUFA6	intronic	Esophagus_Mucosa	ENSG00000205702	CYP2D7	Protein coding	NO	52.583	449	-0.110581	0.1273	6.32495e-15	3.82667e-09	4.25186e-12
chr17_46041878_46041910	TG	KANSL1	intronic	Artery_Coronary	ENSG00000214425	LRRC37A4P	transcribed_unprocessed_pseudogene	NO	491.559	195	0.271813	0.270796	6.3298e-15	3.31051e-09	2.8787e-11
chr11_68865923_68866013	TCCTC	CPT1A;MRPL21	intergenic	Artery_Aorta	ENSG00000197345	MRPL21	Protein coding	NO	37.81	346	-0.078494	0.162205	6.3346e-15	3.79974e-09	6.12861e-12
chr1_92507102_92507150	GT	GFI1;EVI5	intergenic	Esophagus_Mucosa	ENSG00000067208	EVI5	Protein coding	NO	118.808	449	0.126203	0.127293	6.33603e-15	3.83337e-09	4.25457e-12
chr11_65472425_65472465	GT	LOC101927789;MALAT1	intergenic	Heart_Left_Ventricle	ENSG00000245532	NEAT1	lncRNA	NO	46.894	349	-0.074079	0.160917	6.33916e-15	3.41413e-09	8.45082e-12
chr4_7848078_7848128	GGAA	AFAP1	intronic	Skin_Sun_Exposed_Lower_leg	ENSG00000196526	AFAP1	Protein coding	YES	4.266	557	-0.082944	0.103838	6.3418e-15	4.02887e-09	2.97553e-12
chr2_232527310_232527334	AG	CHRND	intronic	Muscle_Skeletal	ENSG00000196811	CHRNG	Protein coding	NO	12.37	655	0.184923	0.0889593	6.34251e-15	3.38756e-09	2.82297e-12
chr2_61090718_61090750	TG	KIAA1841	intronic	Cells_Cultured_fibroblasts	ENSG00000173209	AHSA2P	transcribed_unitary_pseudogene	NO	86.684	427	-0.06392	0.133425	6.3426e-15	3.509e-09	3.45715e-12
chr17_44357730_44357758	GT	FAM171A2	intronic	Nerve_Tibial	ENSG00000030582	GRN	Protein coding	NO	5.542	488	-0.03349	0.117685	6.35485e-15	4.10126e-09	2.96333e-12
chr7_100530980_100531025	AAAAT	NYAP1;AGFG2	intergenic	Breast_Mammary_Tissue	ENSG00000205307	SAP25	Protein coding	NO	42.0635	374	-0.161888	0.150935	6.36281e-15	4.11447e-09	8.02041e-12
chr19_21377512_21377534	CA	ZNF738	UTR3	Colon_Sigmoid	ENSG00000172687	ZNF738	Protein coding	YES	18.493	310	-0.346401	0.179358	6.36661e-15	3.90093e-09	8.55467e-12
chr12_9453513_9453549	CA	LOC408186	ncRNA_intronic	Artery_Tibial	ENSG00000214776	.	transcribed_unprocessed_pseudogene	NO	27.077	532	0.165314	0.108449	6.372e-15	3.72505e-09	3.09646e-12
chr2_242051224_242051250	GA	LINC01237;LINC01880	ncRNA_intronic	Breast_Mammary_Tissue	ENSG00000261186	LINC01238	lncRNA	NO	37.22	376	0.094918	0.150182	6.37604e-15	4.12303e-09	8.02145e-12
chr1_244970633_244970681	CCGCC	LOC101928068	ncRNA_intronic	Colon_Transverse	ENSG00000203666	EFCAB2	Protein coding	NO	0.234	326	0.061625	0.171285	6.38122e-15	4.06175e-09	1.03353e-11
chr10_87725884_87725914	AC	PAPSS2	intronic	Adipose_Subcutaneous	ENSG00000198682	PAPSS2	Protein coding	YES	64.915	530	-0.058104	0.108832	6.38192e-15	3.95734e-09	3.57903e-12
chr1_8372507_8372543	GT	RERE	intronic	Adipose_Subcutaneous	ENSG00000142599	RERE	Protein coding	YES	7.687	530	-0.05052	0.108831	6.38364e-15	3.95841e-09	3.57903e-12
chr12_6925117_6925141	GT	ATN1	intronic	Skin_Not_Sun_Exposed_Suprapubic	ENSG00000111678	C12orf57	Protein coding	NO	17.849	508	-0.066191	0.113288	6.38383e-15	4.06759e-09	3.62207e-12
chr17_64985453_64985481	TG	AMZ2P1;GNA13	intergenic	Skin_Sun_Exposed_Lower_leg	ENSG00000214174	AMZ2P1	transcribed_unprocessed_pseudogene	NO	11.95	556	-0.188678	0.103991	6.39054e-15	4.05984e-09	2.99619e-12
chr6_85706904_85706934	AAAAC	SNHG5;HTR1E	intergenic	Brain_Putamen_basal_ganglia	ENSG00000203875	SNHG5	lncRNA	NO	27.987	163	0.150177	0.3152	6.39465e-15	3.2381e-09	3.40853e-11
chr12_13000454_13000478	GCAGCAGT	HTR7P1	ncRNA_exonic	Brain_Cerebellum	ENSG00000255621	.	lncRNA	NO	0.015	202	0.397892	0.262593	6.39952e-15	3.4741e-09	1.03705e-11
chr3_134528569_134528593	GT	CEP63	intronic	Prostate	ENSG00000129055	ANAPC13	Protein coding	NO	41.865	199	0.194496	0.266013	6.3996e-15	4.21967e-09	3.32257e-11
chr5_88296456_88296472	AC	TMEM161B-AS1	ncRNA_intronic	Brain_Nucleus_accumbens_basal_ganglia	ENSG00000271904	.	lncRNA	NO	202.233	192	0.066963	0.274349	6.39972e-15	3.3771e-09	1.97491e-11
chr10_47486972_47486996	AAAACA	FAM25C;FAM25G	downstream	Liver	ENSG00000251079	BMS1P2	transcribed_unprocessed_pseudogene	NO	64.935	195	-0.69029	0.270714	6.39992e-15	3.07495e-09	2.98539e-11
chr19_10235587_10235615	TTTA	S1PR2;MRPL4	intergenic	Nerve_Tibial	ENSG00000105364	MRPL4	Protein coding	NO	16.3	488	-0.077374	0.11766	6.40057e-15	4.13076e-09	2.9825e-12
chr21_46228815_46228851	CCCGCCCCT	LSS	UTR5	Artery_Aorta	ENSG00000182362	YBEY	Protein coding	NO	57.509	346	0.242484	0.162153	6.40435e-15	3.84158e-09	6.18611e-12
chr22_41545583_41545603	TTTG	POLR3H	upstream	Artery_Tibial	ENSG00000167077	MEI1	Protein coding	NO	153.91	532	0.337378	0.108431	6.4069e-15	3.74545e-09	3.11084e-12
chr22_22312845_22312891	GT	BMS1P20	ncRNA_intronic	Colon_Transverse	ENSG00000279278	.	lncRNA	NO	48.267	328	0.090109	0.170306	6.40847e-15	4.0791e-09	1.0353e-11
chr4_119435308_119435328	AC	LINC01061;GTF2IP12	intergenic	Brain_Caudate_basal_ganglia	ENSG00000245958	SEPTIN7P14	transcribed_unprocessed_pseudogene	NO	22.65	180	-0.107225	0.289896	6.41127e-15	3.36372e-09	2.21298e-11
chr3_49486186_49486230	TTTA	DAG1	intronic	Brain_Frontal_Cortex_BA9	ENSG00000145020	AMT	Protein coding	NO	63.523	164	0.252244	0.313571	6.41139e-15	3.3552e-09	3.56936e-11
chr1_42311650_42311678	AGT	FOXJ3	intronic	Nerve_Tibial	ENSG00000198815	FOXJ3	Protein coding	YES	3.795	488	-0.065806	0.117653	6.41282e-15	4.13867e-09	2.98605e-12
chr17_46737572_46737604	GT	NSF	intronic	Adipose_Visceral_Omentum	ENSG00000238083	LRRC37A2	Protein coding	NO	190.363	459	-0.229283	0.124637	6.41922e-15	3.98418e-09	5.16085e-12
chr11_77588441_77588473	TTG	LOC646029;AQP11	intergenic	Nerve_Tibial	ENSG00000254459	.	lncRNA	NO	283.805	488	0.47422	0.117643	6.43016e-15	4.14986e-09	2.99197e-12
chr16_3103182_3103216	CA	ZSCAN10;ZNF205-AS1	intergenic	Whole_Blood	ENSG00000122386	ZNF205	Protein coding	NO	9.361	616	-0.218027	0.0942963	6.43659e-15	3.37648e-09	3.10624e-12
chr7_100530980_100531025	AAAAT	NYAP1;AGFG2	intergenic	Thyroid	ENSG00000121716	PILRB	Protein coding	NO	172.886	529	0.217369	0.108986	6.46036e-15	4.20694e-09	2.7247e-12
chr16_23467387_23467433	AC	GGA2	UTR3	Testis	ENSG00000260136	.	lncRNA	NO	14.403	296	0.062764	0.186971	6.47081e-15	5.46022e-09	7.07282e-12
chr9_133470189_133470225	TG	CACFD1	UTR3	Esophagus_Muscularis	ENSG00000148290	SURF1	Protein coding	NO	113.531	417	-0.167109	0.136326	6.47993e-15	3.88902e-09	4.47014e-12
chr4_121700140_121700174	TC	ANXA5;SMIM43	intergenic	Pituitary	ENSG00000164111	ANXA5	Protein coding	NO	3.162	230	0.166976	0.234341	6.48051e-15	4.31031e-09	1.32625e-11
chr17_73234773_73234791	TG	C17orf80	intronic	Testis	ENSG00000133193	FAM104A	Protein coding	NO	1.971	296	0.024449	0.186955	6.48945e-15	5.47594e-09	7.08401e-12
chr17_58640612_58640645	GT	TEX14	intronic	Spleen	ENSG00000108384	RAD51C	Protein coding	NO	51.9445	205	0.19573	0.259139	6.50612e-15	4.14447e-09	2.42366e-11
chr5_151738987_151739013	GT	CLMAT3;ATOX1	intergenic	Skin_Sun_Exposed_Lower_leg	ENSG00000275765	.	lncRNA	NO	32.508	557	0.280842	0.103752	6.51578e-15	4.1394e-09	3.05076e-12
chr20_35277768_35277819	GGGCTG	MMP24OS	exonic	Skin_Sun_Exposed_Lower_leg	ENSG00000242372	EIF6	Protein coding	NO	6.7295	557	0.086432	0.103751	6.51655e-15	4.13989e-09	3.05076e-12
chr1_225878885_225878923	AC	TMEM63A	intronic	Skin_Sun_Exposed_Lower_leg	ENSG00000196187	TMEM63A	Protein coding	YES	1.225	557	0.05239	0.10374	6.54011e-15	4.15485e-09	3.05954e-12
chr20_35819648_35819676	TG	PHF20	intronic	Nerve_Tibial	ENSG00000224497	RPL36P4	processed_pseudogene	NO	274.915	488	-0.325589	0.117581	6.54386e-15	4.22324e-09	3.04268e-12
chr9_77306384_77306449	AG	VPS13A	intronic	Esophagus_Gastroesophageal_Junction	ENSG00000197969	VPS13A	Protein coding	YES	12.1045	322	-0.090284	0.173099	6.54905e-15	3.95899e-09	7.68737e-12
chr2_65023319_65023359	TG	SLC1A4	UTR3	Artery_Aorta	ENSG00000011523	CEP68	Protein coding	NO	33.015	346	-0.105772	0.162044	6.55139e-15	3.92978e-09	6.30783e-12
chr17_46041878_46041910	TG	KANSL1	intronic	Vagina	ENSG00000262539	.	processed_pseudogene	NO	218.712	121	-0.375926	0.400924	6.55681e-15	3.5971e-09	1.79855e-10
chr1_22051825_22051861	AAC	CDC42	upstream	Prostate	ENSG00000218510	LINC00339	lncRNA	NO	26.29	199	0.357822	0.265828	6.56266e-15	4.32718e-09	3.38061e-11
chr6_24522478_24522504	GT	ALDH5A1	intronic	Muscle_Skeletal	ENSG00000112293	GPLD1	Protein coding	NO	27.286	655	0.034479	0.0888531	6.59247e-15	3.52107e-09	2.93178e-12
chr1_88999576_88999628	TCCT	KYAT3;GBP3	intergenic	Lung	ENSG00000117226	GBP3	Protein coding	NO	12.233	466	-0.248664	0.122776	6.59354e-15	4.3122e-09	5.45848e-12
chr1_204839368_204839418	AC	NFASC	intronic	Colon_Sigmoid	ENSG00000163531	NFASC	Protein coding	YES	10.682	310	-0.090645	0.179169	6.5997e-15	4.04375e-09	8.84847e-12
chr9_112381088_112381116	AC	HSDL2	intronic	Skin_Sun_Exposed_Lower_leg	ENSG00000119471	HSDL2	Protein coding	YES	0.98	557	0.097734	0.103706	6.6111e-15	4.19995e-09	3.0882e-12
chr10_45892930_45892974	GT	PARGP1;PARGP1-AGAP4	ncRNA_intronic	Adipose_Subcutaneous	ENSG00000230869	AGAP10P	unprocessed_pseudogene	NO	214.26	527	-0.113206	0.109298	6.61749e-15	4.10342e-09	3.7068e-12
chr4_121700140_121700174	TC	ANXA5;SMIM43	intergenic	Testis	ENSG00000164111	ANXA5	Protein coding	NO	3.162	296	0.078003	0.186845	6.6223e-15	5.58804e-09	7.21037e-12
chr13_95932311_95932351	TG	UGGT2	intronic	Nerve_Tibial	ENSG00000102595	UGGT2	Protein coding	YES	37.083	488	-0.077083	0.117534	6.62989e-15	4.27876e-09	3.08046e-12
chr5_103253176_103253214	GT	PPIP5K2;MACIR	intergenic	Whole_Blood	ENSG00000145725	PPIP5K2	Protein coding	NO	58.414	616	-0.077495	0.0942066	6.63819e-15	3.48223e-09	3.19471e-12
chr12_28510237_28510257	TG	CCDC91	intronic	Thyroid	ENSG00000123106	CCDC91	Protein coding	YES	38.816	527	0.041227	0.109281	6.65112e-15	4.33116e-09	2.80334e-12
chr17_46041878_46041910	TG	KANSL1	intronic	Brain_Cortex	ENSG00000214401	KANSL1-AS1	lncRNA	NO	151.672	199	-0.216762	0.265724	6.65639e-15	3.52039e-09	1.72568e-11
chr17_45922486_45922518	AC	MAPT	intronic	Skin_Sun_Exposed_Lower_leg	ENSG00000159314	ARHGAP27	Protein coding	NO	488.081	557	-0.034836	0.103681	6.66157e-15	4.23201e-09	3.10949e-12
chr10_86824081_86824111	TG	BMPR1A	intronic	Testis	ENSG00000107779	BMPR1A	Protein coding	YES	67.446	296	-0.015648	0.186812	6.66222e-15	5.62173e-09	7.24449e-12
chr6_41155375_41155405	TC	TREML1;TREM2	intergenic	Skin_Not_Sun_Exposed_Suprapubic	ENSG00000161912	ADCY10P1	transcribed_unprocessed_pseudogene	NO	54.368	508	0.055931	0.113139	6.66534e-15	4.24695e-09	3.77507e-12
chr15_99182248_99182290	CA	TTC23	intronic	Adipose_Visceral_Omentum	ENSG00000182253	SYNM	Protein coding	NO	77.189	459	0.136893	0.124493	6.66975e-15	4.13967e-09	5.35533e-12
chr16_28863893_28863918	GCC	SH2B1	UTR5	Esophagus_Mucosa	ENSG00000196502	SULT1A1	Protein coding	NO	249.626	449	0.197353	0.127089	6.68202e-15	4.0427e-09	4.47697e-12
chr13_75635002_75635047	CAAAA	LMO7-AS1	ncRNA_intronic	Artery_Aorta	ENSG00000228444	.	lncRNA	NO	3.7535	346	0.282545	0.161946	6.68566e-15	4.01032e-09	6.42679e-12
chr1_93319249_93319303	TG	CCDC18-AS1	ncRNA_intronic	Artery_Tibial	ENSG00000117505	DR1	Protein coding	NO	26.631	532	-0.050645	0.108286	6.69261e-15	3.91247e-09	3.24687e-12
chr2_113287445_113287483	GT	PAX8;CBWD2	intergenic	Cells_Cultured_fibroblasts	ENSG00000189223	PAX8-AS1	lncRNA	NO	17.64	427	-0.108812	0.133208	6.69516e-15	3.70406e-09	3.64214e-12
chr7_55706938_55707010	AAGG	FKBP9P1;SEPTIN14	intergenic	Cells_Cultured_fibroblasts	ENSG00000185290	NUPR2	Protein coding	NO	409.443	427	-0.125763	0.133204	6.7024e-15	3.70806e-09	3.64249e-12
chr4_146177027_146177049	GT	LSM6	intronic	Esophagus_Muscularis	ENSG00000279845	.	TEC	NO	3.813	417	0.325696	0.136184	6.70796e-15	4.02588e-09	4.61743e-12
chr7_44510217_44510264	TG	NUDCD3;NPC1L1	intergenic	Skin_Not_Sun_Exposed_Suprapubic	ENSG00000015676	NUDCD3	Protein coding	NO	19.5825	508	-0.098769	0.113116	6.71059e-15	4.27579e-09	3.79732e-12
chr12_6846689_6846699	CA	CDCA3	UTR3	Esophagus_Gastroesophageal_Junction	ENSG00000010626	LRRC23	Protein coding	NO	26.875	322	0.277856	0.172968	6.7203e-15	4.06251e-09	7.87309e-12
chr1_93319249_93319303	TG	CCDC18-AS1	ncRNA_intronic	Breast_Mammary_Tissue	ENSG00000223745	CCDC18-AS1	lncRNA	YES	4.007	377	0.056505	0.149575	6.72484e-15	4.34858e-09	8.44384e-12
chr11_74468691_74468727	CTTC	KCNE3;LIPT2	intergenic	Adipose_Subcutaneous	ENSG00000175538	KCNE3	Protein coding	NO	0.98	530	-0.082642	0.108652	6.73545e-15	4.17656e-09	3.76946e-12
chr16_28817796_28817816	TA	NPIPB9;ATXN2L	intergenic	Artery_Tibial	ENSG00000259982	CDC37P1	processed_pseudogene	NO	116.266	158	0.127008	0.323032	6.74196e-15	3.94132e-09	3.2681e-12
chr3_101730231_101730283	TTTTG	CEP97	intronic	Brain_Cerebellar_Hemisphere	ENSG00000244119	PDCL3P4	transcribed_processed_pseudogene	NO	17.785	166	-0.238166	0.309967	6.75903e-15	3.61906e-09	2.35004e-11
chr11_297577_297600	GT	IFITM5	downstream	Testis	ENSG00000255026	.	lncRNA	NO	9.5025	296	0.156623	0.186732	6.75996e-15	5.70421e-09	7.34132e-12
chr22_23695438_23695477	CTG	GUSBP11	ncRNA_exonic	Esophagus_Gastroesophageal_Junction	ENSG00000234353	.	transcribed_unprocessed_pseudogene	NO	55.0325	322	-0.141358	0.172936	6.76301e-15	4.08834e-09	7.90781e-12
chr1_25819387_25819430	GT	MTFR1L;LOC646471	upstream;downstream	Muscle_Skeletal	ENSG00000162430	SELENON	Protein coding	NO	19.1775	655	-0.051209	0.0887798	6.77052e-15	3.61616e-09	3.00846e-12
chr17_2171356_2171382	GT	SMG6	intronic	Nerve_Tibial	ENSG00000167720	SRR	Protein coding	NO	132.014	488	0.256953	0.117457	6.77414e-15	4.37185e-09	3.14522e-12
chr7_64971305_64971343	AATA	ERV3-1-ZNF117;ZNF117	downstream	Thyroid	ENSG00000164669	INTS4P1	transcribed_unprocessed_pseudogene	NO	169.917	532	0.254471	0.108244	6.77871e-15	4.41425e-09	2.85342e-12
chr7_64971305_64971343	AATA	ERV3-1-ZNF117;ZNF117	downstream	Artery_Tibial	ENSG00000227113	.	unprocessed_pseudogene	NO	103.699	531	-0.243517	0.108436	6.77986e-15	3.96348e-09	3.28374e-12
chr17_63864419_63864453	TTAT	TCAM1P	downstream	Cells_Cultured_fibroblasts	ENSG00000266173	STRADA	Protein coding	NO	122.45	426	-0.149709	0.133449	6.78188e-15	3.75204e-09	3.68208e-12
chr17_45411795_45411819	CA	ARHGAP27	intronic	Uterus	ENSG00000263503	MAPK8IP1P2	processed_pseudogene	NO	190.533	109	0.59261	0.434158	6.78475e-15	3.6315e-09	2.421e-10
chr17_46041878_46041910	TG	KANSL1	intronic	Artery_Coronary	ENSG00000264070	DND1P1	processed_pseudogene	NO	456.023	195	-0.315518	0.270277	6.78638e-15	3.54931e-09	3.05975e-11
chr18_12407248_12407283	GTTTT	PRELID3A	upstream	Heart_Left_Ventricle	ENSG00000267199	.	lncRNA	NO	31.6245	350	0.220689	0.160166	6.79029e-15	3.6571e-09	9.02988e-12
chr4_48653807_48653855	AGC	FRYL	intronic	Artery_Aorta	ENSG00000109180	OCIAD1	Protein coding	NO	151.381	346	0.196537	0.161871	6.79111e-15	4.07357e-09	6.5073e-12
chr2_99279397_99279465	TATT	LYG2;LYG1	intergenic	Thyroid	ENSG00000135951	TSGA10	Protein coding	NO	124.467	534	0.045757	0.107851	6.79639e-15	4.42576e-09	2.85902e-12
chr9_34226105_34226157	TG	UBAP1	intronic	Lung	ENSG00000164978	NUDT2	Protein coding	NO	103.375	466	0.034872	0.122663	6.79681e-15	4.44514e-09	5.61256e-12
chr6_31241314_31241350	TTCC	HCG27;HLA-C	intergenic	Esophagus_Muscularis	ENSG00000206344	HCG27	lncRNA	NO	39.319	417	0.068204	0.136127	6.80157e-15	4.08205e-09	4.67589e-12
chr6_135099716_135099768	GT	HBS1L;MYB	intergenic	Thyroid	ENSG00000232876	.	lncRNA	NO	44.709	534	0.103782	0.107842	6.81472e-15	4.4377e-09	2.86488e-12
chr6_109623862_109623905	AC	AK9	intronic	Artery_Tibial	ENSG00000155085	AK9	Protein coding	YES	4.6825	532	-0.112572	0.108223	6.82069e-15	3.98735e-09	3.30079e-12
chr17_45411795_45411819	CA	ARHGAP27	intronic	Brain_Hypothalamus	ENSG00000204650	LINC02210	transcribed_unitary_pseudogene	NO	208.521	160	0.330924	0.319565	6.82641e-15	3.63396e-09	6.6072e-11
chr6_33205971_33205997	AG	HSD17B8	intronic	Thyroid	ENSG00000224557	HLA-DPB2	transcribed_unprocessed_pseudogene	NO	93.468	534	-0.213461	0.107834	6.83097e-15	4.44828e-09	2.86986e-12
chr9_104156365_104156408	TG	SMC2;LOC105376194	intergenic	Brain_Caudate_basal_ganglia	ENSG00000136824	SMC2	Protein coding	NO	28.9795	184	-0.113812	0.284017	6.83985e-15	3.58858e-09	2.34548e-11
chr16_84197184_84197206	TG	LOC654780;ADAD2	upstream;downstream	Skin_Not_Sun_Exposed_Suprapubic	ENSG00000140955	ADAD2	Protein coding	NO	0.661	508	0.066959	0.113047	6.84509e-15	4.36148e-09	3.86999e-12
chr18_6729557_6729593	CG	LOC101927168	ncRNA_intronic	Adipose_Subcutaneous	ENSG00000266441	ARHGAP28-AS1	lncRNA	NO	0.287	530	-0.036247	0.108598	6.84636e-15	4.24534e-09	3.82808e-12
chr2_54065083_54065123	TAAA	ACYP2	intronic	Esophagus_Mucosa	ENSG00000170634	ACYP2	Protein coding	YES	50.3	449	0.16665	0.126991	6.8532e-15	4.14627e-09	4.58658e-12
chr21_44047532_44047566	TG	TRAPPC10	intronic	Breast_Mammary_Tissue	ENSG00000160221	GATD3	Protein coding	NO	86.061	377	0.149628	0.149489	6.85467e-15	4.43253e-09	8.59017e-12
chr6_29953121_29953160	TAAC	HLA-A;HCG9	intergenic	Brain_Cerebellar_Hemisphere	ENSG00000176998	HCG4	unprocessed_pseudogene	NO	160.391	165	0.504964	0.311423	6.85503e-15	3.67046e-09	2.35315e-11
chr12_125094978_125095024	GT	AACS	intronic	Artery_Aorta	ENSG00000279233	.	TEC	NO	43.244	346	0.129507	0.161817	6.86813e-15	4.11977e-09	6.57061e-12
chr16_68622875_68622933	CA	ZFP90;CDH3	intergenic	Lung	ENSG00000184939	ZFP90	Protein coding	NO	60.843	466	-0.031551	0.122617	6.88042e-15	4.49982e-09	5.67166e-12
chr6_29953121_29953160	TAAC	HLA-A;HCG9	intergenic	Thyroid	ENSG00000230795	HLA-K	unprocessed_pseudogene	NO	26.6815	533	0.268332	0.108	6.88499e-15	4.48346e-09	2.89069e-12
chr5_138872027_138872067	GT	LRRTM2	UTR3	Esophagus_Muscularis	ENSG00000120725	SIL1	Protein coding	NO	81.386	417	-0.079674	0.136076	6.88713e-15	4.13341e-09	4.7293e-12
chr5_112877981_112878022	TG	REEP5	UTR3	Skin_Not_Sun_Exposed_Suprapubic	ENSG00000279522	.	.	NO	.	508	0.110561	0.113022	6.89515e-15	4.39338e-09	3.89484e-12
chr1_186499137_186499163	CA	PDC-AS1;PTGS2	intergenic	Brain_Cerebellar_Hemisphere	ENSG00000273198	.	lncRNA	NO	22.623	166	0.338445	0.309796	6.89981e-15	3.69444e-09	2.35315e-11
chr16_31117369_31117401	AAAT	KAT8	upstream	Heart_Left_Ventricle	ENSG00000103510	KAT8	Protein coding	YES	0.279	349	0.099721	0.160512	6.90112e-15	3.71679e-09	9.15466e-12
chr11_113360045_113360078	TTGTT	TTC12	intronic	Brain_Amygdala	ENSG00000149292	TTC12	Protein coding	YES	2.3905	120	-0.263792	0.403016	6.90264e-15	3.51642e-09	1.59837e-10
chr2_74956934_74956978	TG	LINC01291;POLE4	intergenic	Adrenal_Gland	ENSG00000236209	.	lncRNA	NO	32.11	203	0.165402	0.26092	6.90558e-15	3.51966e-09	2.30043e-11
chr7_66766710_66766738	TTAT	RABGEF1	intronic	Esophagus_Gastroesophageal_Junction	ENSG00000237310	LINC03011	lncRNA	NO	272.938	320	0.457783	0.173814	6.91081e-15	4.17768e-09	8.06502e-12
chr12_75480331_75480355	CA	GLIPR1	upstream	Brain_Frontal_Cortex_BA9	ENSG00000180481	GLIPR1L2	Protein coding	NO	89.226	165	0.35444	0.311335	6.92773e-15	3.62541e-09	3.81622e-11
chr18_12407248_12407283	GTTTT	PRELID3A	upstream	Esophagus_Gastroesophageal_Junction	ENSG00000267199	.	lncRNA	NO	31.6245	322	0.208983	0.172806	6.93721e-15	4.19364e-09	8.08024e-12
chr17_45411795_45411819	CA	ARHGAP27	intronic	Liver	ENSG00000262881	.	lncRNA	NO	498.972	195	-0.290538	0.270104	6.9452e-15	3.33694e-09	3.2086e-11
chr5_178232816_178232850	CGCCC	PHYKPL	UTR5	Colon_Sigmoid	ENSG00000175309	PHYKPL	Protein coding	YES	0.031	310	0.106001	0.1789	6.94704e-15	4.25657e-09	9.29381e-12
chr7_65462935_65462967	TG	ZNF92;LOC101929322	intergenic	Pituitary	ENSG00000164669	INTS4P1	transcribed_unprocessed_pseudogene	NO	321.71	230	0.21015	0.233847	6.98241e-15	4.64413e-09	1.42022e-11
chr6_29735181_29735207	CA	HLA-F-AS1	ncRNA_intronic	Whole_Blood	ENSG00000235821	IFITM4P	processed_pseudogene	NO	15.954	588	-0.205901	0.0983227	6.99729e-15	3.67061e-09	3.36444e-12
chr11_108091695_108091731	CA	CUL5	intronic	Muscle_Skeletal	ENSG00000075239	ACAT1	Protein coding	NO	24.982	655	-0.058231	0.0886888	6.99844e-15	3.7379e-09	3.10715e-12
chr7_65462935_65462967	TG	ZNF92;LOC101929322	intergenic	Brain_Cerebellum	ENSG00000226002	GTF2IP14	unprocessed_pseudogene	NO	378.848	202	-0.234854	0.261931	7.00866e-15	3.80478e-09	1.13238e-11
chr1_39876528_39876559	TATC	TRIT1	intronic	Esophagus_Muscularis	ENSG00000043514	TRIT1	Protein coding	YES	6.8815	417	-0.138905	0.136003	7.01106e-15	4.20779e-09	4.8089e-12
chr11_119018675_119018699	GGA	RPS25;TRAPPC4	upstream	Spleen	ENSG00000196655	TRAPPC4	Protein coding	NO	0.076	205	0.333833	0.258594	7.01708e-15	4.46995e-09	2.58379e-11
chr8_11492272_11492320	GT	FAM167A;BLK	intergenic	Cells_Cultured_fibroblasts	ENSG00000254774	.	.	NO	.	427	-0.142356	0.133019	7.01761e-15	3.88245e-09	3.80632e-12
chr1_92396634_92396658	TG	RPAP2	UTR3	Cells_Cultured_fibroblasts	ENSG00000067208	EVI5	Protein coding	NO	229.288	427	-0.091612	0.133014	7.02549e-15	3.88681e-09	3.80686e-12
chr9_120714264_120714288	CGG	MEGF9	exonic	Brain_Cortex	ENSG00000226752	CUTALP	transcribed_unitary_pseudogene	NO	110.552	194	0.64625	0.271217	7.02567e-15	3.71569e-09	1.81253e-11
chr17_63864419_63864453	TTAT	TCAM1P	downstream	Testis	ENSG00000213218	CSH2	Protein coding	NO	9.24	296	-0.289821	0.186519	7.03002e-15	5.93209e-09	7.62479e-12
chr12_53664344_53664380	AAAT	ATP5MC2	downstream	Colon_Transverse	ENSG00000135390	ATP5MC2	Protein coding	YES	4.85	328	0.177577	0.169842	7.03013e-15	4.4748e-09	1.13e-11
chr5_138748904_138748936	TG	LOC105379194	ncRNA_intronic	Skin_Sun_Exposed_Lower_leg	ENSG00000253404	CTNNA1-AS1	lncRNA	NO	4.389	557	0.218287	0.103492	7.06972e-15	4.49131e-09	3.29034e-12
chr12_75480331_75480355	CA	GLIPR1	upstream	Pituitary	ENSG00000257497	GLIPR1-AS1	lncRNA	NO	9.477	230	0.333631	0.233764	7.07059e-15	4.70278e-09	1.43377e-11
chr16_71670695_71670721	AC	PHLPP2	intronic	Artery_Tibial	ENSG00000040199	PHLPP2	Protein coding	YES	6.737	532	-0.038015	0.108103	7.07166e-15	4.13407e-09	3.41658e-12
chr4_79482032_79482074	AC	GK2;LINC00989	intergenic	Whole_Blood	ENSG00000250334	LINC00989	lncRNA	NO	9.749	606	-0.065899	0.0955022	7.07567e-15	3.71173e-09	3.39902e-12
chr4_2360389_2360427	CA	ZFYVE28	intronic	Muscle_Skeletal	ENSG00000159733	ZFYVE28	Protein coding	YES	4.396	655	-0.192243	0.0886511	7.09509e-15	3.78952e-09	3.14744e-12
chr19_24031744_24031782	TA	LOC100505851;ZNF254	intergenic	Thyroid	ENSG00000268362	.	lncRNA	NO	1.638	144	-0.088437	0.348193	7.09742e-15	4.62179e-09	2.97796e-12
chr22_41798225_41798247	CA	MEI1	intronic	Spleen	ENSG00000167077	MEI1	Protein coding	YES	2.814	205	0.348905	0.258512	7.09758e-15	4.52123e-09	2.58499e-11
chr17_45922486_45922518	AC	MAPT	intronic	Spleen	ENSG00000262539	.	processed_pseudogene	NO	338.104	205	-0.094253	0.258508	7.10151e-15	4.52373e-09	2.58499e-11
chr12_126349886_126349946	ATTTT	LINC02359;LINC02825	intergenic	Brain_Cortex	ENSG00000255595	.	lncRNA	NO	9.386	199	0.148485	0.265235	7.11427e-15	3.76255e-09	1.82648e-11
chr10_45892930_45892974	GT	PARGP1;PARGP1-AGAP4	ncRNA_intronic	Artery_Coronary	ENSG00000188234	AGAP4	Protein coding	NO	39.077	192	0.166082	0.273548	7.11738e-15	3.72242e-09	3.17176e-11
chr17_41929865_41929885	GT	TTC25	upstream	Adipose_Visceral_Omentum	ENSG00000141698	NT5C3B	Protein coding	NO	93.615	459	0.436459	0.124247	7.11747e-15	4.41755e-09	5.70743e-12
chr6_79081870_79081894	AC	PHIP;HMGN3	intergenic	Testis	ENSG00000146243	IRAK1BP1	Protein coding	NO	183.69	294	-0.256558	0.1876	7.1199e-15	6.00793e-09	7.71236e-12
chr16_12009459_12009479	TG	SNX29	intronic	Brain_Spinal_cord_cervical_c-1	ENSG00000234719	NPIPB2	Protein coding	NO	32.826	120	-0.794102	0.402673	7.14347e-15	3.7328e-09	7.61795e-11
chr16_84581167_84581191	TATG	COTL1	intronic	Artery_Tibial	ENSG00000103187	COTL1	Protein coding	YES	4.083	532	-0.08631	0.108069	7.14533e-15	4.17713e-09	3.44932e-12
chr9_128832521_128832541	CA	KYAT1	downstream	Artery_Aorta	ENSG00000167136	ENDOG	Protein coding	NO	14.031	346	0.276247	0.161618	7.15904e-15	4.29427e-09	6.82714e-12
chr12_123712061_123712095	CA	ATP6V0A2	upstream	Adipose_Subcutaneous	ENSG00000185344	ATP6V0A2	Protein coding	YES	0.275	530	0.032475	0.108443	7.17304e-15	4.44791e-09	4.00639e-12
chr7_64971305_64971343	AATA	ERV3-1-ZNF117;ZNF117	downstream	Brain_Cerebellum	ENSG00000226002	GTF2IP14	unprocessed_pseudogene	NO	112.779	202	-0.40156	0.261761	7.17391e-15	3.89449e-09	1.15564e-11
chr22_20874349_20874395	CA	SNAP29	intronic	Thyroid	ENSG00000241973	PI4KA	Protein coding	NO	14.955	534	0.067999	0.107671	7.17612e-15	4.67304e-09	3.00904e-12
chr7_65354519_65354551	CTCCT	INTS4P1;ZNF92	intergenic	Testis	ENSG00000235421	.	unprocessed_pseudogene	NO	200.209	295	0.031654	0.186977	7.17996e-15	6.0586e-09	7.76744e-12
chr2_61239300_61239352	CA	USP34	intronic	Lung	ENSG00000237651	C2orf74	Protein coding	NO	77.135	466	0.100891	0.122454	7.18849e-15	4.7013e-09	5.91359e-12
chr4_186211664_186211696	AC	CYP4V2	UTR3	Skin_Sun_Exposed_Lower_leg	ENSG00000145476	CYP4V2	Protein coding	YES	6.843	557	-0.059568	0.103437	7.19266e-15	4.56941e-09	3.34266e-12
chr12_123712061_123712095	CA	ATP6V0A2	upstream	Skin_Not_Sun_Exposed_Suprapubic	ENSG00000111364	DDX55	Protein coding	NO	94.062	508	-0.036823	0.112875	7.1959e-15	4.58501e-09	4.06113e-12
chr15_30928506_30928540	TG	FAN1	intronic	Testis	ENSG00000270015	.	.	NO	.	296	0.158072	0.186384	7.20606e-15	6.08063e-09	7.7857e-12
chr19_14334464_14334500	AC	LINC01841;LINC01842	ncRNA_intronic	Colon_Transverse	ENSG00000267147	LINC01842	lncRNA	NO	0.739	328	0.051657	0.169716	7.20775e-15	4.58785e-09	1.15563e-11
chr12_13000454_13000478	GCAGCAGT	HTR7P1	ncRNA_exonic	Brain_Caudate_basal_ganglia	ENSG00000255621	.	lncRNA	NO	0.015	184	0.408791	0.283596	7.22039e-15	3.78824e-09	2.45989e-11
chr6_111603084_111603112	CA	TRAF3IP2	intronic	Cells_Cultured_fibroblasts	ENSG00000255389	.	lncRNA	NO	3.223	427	0.22841	0.13289	7.24688e-15	4.00929e-09	3.91532e-12
chr22_42037128_42037165	TG	WBP2NL;NAGA	intergenic	Esophagus_Muscularis	ENSG00000198951	NAGA	Protein coding	NO	33.6655	417	-0.148791	0.135863	7.25364e-15	4.35337e-09	4.96364e-12
chr9_120383166_120383223	CA	MIR147A;CDK5RAP2	intergenic	Testis	ENSG00000136861	CDK5RAP2	Protein coding	NO	7.0825	296	-0.046969	0.186347	7.25406e-15	6.12114e-09	7.82754e-12
chr3_130099980_130100032	AC	FAM86HP	ncRNA_intronic	Nerve_Tibial	ENSG00000253540	FAM86HP	transcribed_unprocessed_pseudogene	YES	11.466	488	-0.047747	0.11721	7.2574e-15	4.68374e-09	3.36717e-12
chr3_158700202_158700239	AT	RARRES1	intronic	Brain_Cerebellar_Hemisphere	ENSG00000168827	GFM1	Protein coding	NO	15.5895	166	-0.291811	0.309371	7.26129e-15	3.88799e-09	2.46076e-11
chr4_76040437_76040479	AC	ART3	intronic	Brain_Frontal_Cortex_BA9	ENSG00000138744	NAAA	Protein coding	NO	99.445	165	-0.161435	0.310942	7.26192e-15	3.80029e-09	3.95864e-11
chr19_6439399_6439443	CA	SLC25A23	downstream	Brain_Putamen_basal_ganglia	ENSG00000181240	SLC25A41	Protein coding	NO	5.642	163	0.23555	0.314114	7.27705e-15	3.68493e-09	3.83847e-11
chr2_17753324_17753370	GGGGACGGCCGCCTGGGA	SMC6	intronic	Muscle_Skeletal	ENSG00000163029	SMC6	Protein coding	YES	0.426	655	0.146332	0.0885809	7.2784e-15	3.88742e-09	3.22608e-12
chr7_64971305_64971343	AATA	ERV3-1-ZNF117;ZNF117	downstream	Adipose_Subcutaneous	ENSG00000213462	ERV3-1	Protein coding	NO	35.335	527	-0.118586	0.108979	7.2787e-15	4.51343e-09	4.05884e-12
chr17_2017682_2017706	AC	RTN4RL1	intronic	Testis	ENSG00000228133	.	lncRNA	NO	0.022	296	0.163828	0.186324	7.28475e-15	6.14703e-09	7.85061e-12
chr7_30526568_30526594	TG	GGCT;GARS1-DT	intergenic	Stomach	ENSG00000196295	GARS1-DT	lncRNA	NO	2.201	286	-0.343088	0.192216	7.29124e-15	4.44004e-09	1.70771e-11
chr18_47087752_47087782	TG	KATNAL2	intronic	Nerve_Tibial	ENSG00000280212	.	TEC	NO	11.65	488	0.158374	0.11719	7.29751e-15	4.70962e-09	3.38335e-12
chr13_43879751_43879842	GGGCGAGGT	LACC1	intronic	Artery_Tibial	ENSG00000151773	CCDC122	Protein coding	NO	0.0565	532	-0.092437	0.107999	7.29789e-15	4.26632e-09	3.52007e-12
chr7_135133067_135133099	CA	AGBL3;CYREN	intronic	Adipose_Visceral_Omentum	ENSG00000122783	CYREN	Protein coding	NO	15.08	459	-0.085406	0.124152	7.29876e-15	4.53007e-09	5.84525e-12
chr15_82665376_82665434	AC	CPEB1-AS1	ncRNA_intronic	Esophagus_Muscularis	ENSG00000278662	GOLGA6L10	Protein coding	NO	315.93	417	0.060953	0.135829	7.31484e-15	4.3901e-09	4.99443e-12
chr2_108637099_108637146	TG	LIMS1	intronic	Whole_Blood	ENSG00000135968	GCC2	Protein coding	NO	138.899	616	-0.066415	0.093923	7.31857e-15	3.83915e-09	3.51249e-12
chr11_47354547_47354574	TCA	SPI1	downstream	Breast_Mammary_Tissue	ENSG00000172247	C1QTNF4	Protein coding	NO	236.25	377	0.279823	0.149195	7.32134e-15	4.7343e-09	9.13958e-12
chr15_30928506_30928540	TG	FAN1	intronic	Cells_Cultured_fibroblasts	ENSG00000270015	.	.	NO	.	427	0.10915	0.132839	7.33867e-15	4.06007e-09	3.96105e-12
chr12_672954_672984	GT	NINJ2;WNK1	intergenic	Adrenal_Gland	ENSG00000177406	NINJ2-AS1	lncRNA	NO	29.559	203	0.149911	0.260477	7.34012e-15	3.74114e-09	2.42931e-11
chr19_43852977_43853021	TG	ZNF283	downstream	Lung	ENSG00000176222	ZNF404	Protein coding	NO	30.965	466	0.055715	0.122366	7.36012e-15	4.81355e-09	6.04717e-12
chr3_194645495_194645622	AC	LSG1	intronic	Pituitary	ENSG00000041802	LSG1	Protein coding	YES	0.8855	230	0.024229	0.233492	7.36622e-15	4.89941e-09	1.48918e-11
chr8_119862499_119862547	AAT	DSCC1;DEPTOR	intergenic	Nerve_Tibial	ENSG00000136982	DSCC1	Protein coding	NO	6.629	149	0.231749	0.338255	7.38149e-15	4.76382e-09	3.41983e-12
chr1_114570268_114570288	CA	BCAS2	intronic	Muscle_Skeletal	ENSG00000116748	AMPD1	Protein coding	NO	105.96	655	0.137178	0.0885402	7.3869e-15	3.94537e-09	3.27e-12
chr17_81399116_81399153	GT	BAHCC1	intronic	Muscle_Skeletal	ENSG00000262877	.	lncRNA	NO	8.8155	655	-0.138666	0.0885392	7.38973e-15	3.94689e-09	3.27e-12
chr1_26206481_26206509	AAAG	CATSPER4;ZPLD2P	intergenic	Lung	ENSG00000169442	CD52	Protein coding	NO	111.463	466	0.030758	0.122351	7.39074e-15	4.83357e-09	6.06471e-12
chr1_39737966_39737992	TG	PPIE	upstream	Skin_Not_Sun_Exposed_Suprapubic	ENSG00000116985	BMP8B	Protein coding	NO	50.886	508	0.066122	0.112778	7.40044e-15	4.71534e-09	4.16917e-12
chr8_60459800_60459868	CTTC	LINC01301;RAB2A	intergenic	Esophagus_Gastroesophageal_Junction	ENSG00000104388	RAB2A	Protein coding	NO	57.102	322	0.060319	0.172462	7.42174e-15	4.48655e-09	8.62797e-12
chr7_1170422_1170476	TA	ZFAND2A-DT;UNCX	intergenic	Esophagus_Mucosa	ENSG00000229043	ZFAND2A-DT	lncRNA	NO	9.853	127	-0.040462	0.384738	7.42984e-15	4.49514e-09	4.95606e-12
chr2_99165019_99165061	AC	LIPT1;MITD1	intergenic	Esophagus_Mucosa	ENSG00000144182	LIPT1	Protein coding	NO	9.959	449	0.060389	0.126675	7.4392e-15	4.5008e-09	4.95683e-12
chr5_138852859_138852872	CG	CTNNA1	intronic	Brain_Frontal_Cortex_BA9	ENSG00000253404	CTNNA1-AS1	lncRNA	NO	99.5565	165	-0.09348	0.310738	7.44112e-15	3.89407e-09	4.01451e-11
chr19_46429463_46429489	AC	CCDC8;PNMA8A	intergenic	Artery_Tibial	ENSG00000182013	PNMA8A	Protein coding	NO	41.931	532	0.158193	0.10793	7.45063e-15	4.35561e-09	3.59077e-12
chr6_143425733_143425777	TG	ADAT2	UTR3	Esophagus_Mucosa	ENSG00000189007	ADAT2	Protein coding	YES	16.222	449	-0.035404	0.126669	7.45162e-15	4.50832e-09	4.95965e-12
chr12_57750153_57750206	AATA	TSPAN31	UTR3	Brain_Caudate_basal_ganglia	ENSG00000123427	EEF1AKMT3	Protein coding	NO	21.3125	184	-0.339939	0.283342	7.46036e-15	3.91414e-09	2.52525e-11
chr7_27121220_27121262	GT	HOXA3	intronic	Thyroid	ENSG00000233429	HOTAIRM1	lncRNA	NO	21.622	534	-0.065395	0.107539	7.46866e-15	4.86354e-09	3.12768e-12
chr6_135099716_135099768	GT	HBS1L;MYB	intergenic	Nerve_Tibial	ENSG00000232876	.	lncRNA	NO	44.709	488	0.130661	0.117107	7.46939e-15	4.82055e-09	3.45559e-12
chr1_200552915_200552959	TTTA	KIF14	UTR3	Testis	ENSG00000260088	DDX59-AS1	lncRNA	NO	116.57	291	0.299549	0.189086	7.47257e-15	6.30552e-09	8.04275e-12
chr7_73855184_73855232	AC	METTL27;TMEM270	intergenic	Adrenal_Gland	ENSG00000165171	METTL27	Protein coding	NO	12.692	203	0.233608	0.260347	7.47263e-15	3.80868e-09	2.45721e-11
chr7_140812160_140812194	TG	BRAF	intronic	Muscle_Skeletal	ENSG00000090266	NDUFB2	Protein coding	NO	109.654	655	-0.046104	0.0885	7.49575e-15	4.00351e-09	3.31417e-12
chr11_111766393_111766429	CCCGCCCCGCGCCCAGGC	PPP2R1B	upstream	Stomach	ENSG00000137713	PPP2R1B	Protein coding	YES	0.022	282	0.259507	0.194522	7.49667e-15	4.56514e-09	1.7491e-11
chr17_15502809_15502831	CT	TVP23C	UTR3	Colon_Transverse	ENSG00000239704	CDRT4	Protein coding	NO	27.092	328	-0.141718	0.169519	7.49679e-15	4.77183e-09	1.19895e-11
chr16_4483160_4483224	GT	HMOX2	intronic	Colon_Sigmoid	ENSG00000089486	CDIP1	Protein coding	NO	30.957	310	-0.070088	0.178484	7.51927e-15	4.60718e-09	1.00156e-11
chr19_17323311_17323343	TG	ANO8	UTR3	Lung	ENSG00000130312	MRPL34	Protein coding	NO	17.455	466	0.043362	0.122286	7.5207e-15	4.91857e-09	6.16362e-12
chr12_118361908_118361926	AAT	TAOK3	intronic	Skin_Not_Sun_Exposed_Suprapubic	ENSG00000275409	.	lncRNA	NO	68.23	508	-0.314276	0.11272	7.52414e-15	4.79416e-09	4.23512e-12
chr11_65472425_65472465	GT	LOC101927789;MALAT1	intergenic	Thyroid	ENSG00000260233	ZNRD2-DT	lncRNA	NO	97.828	534	-0.061374	0.107514	7.52569e-15	4.90068e-09	3.14791e-12
chr7_43758344_43758390	GGGGCCAGGCACACCGTGAG	BLVRA	upstream	Thyroid	ENSG00000164543	STK17A	Protein coding	NO	136.078	534	-0.11005	0.107513	7.52665e-15	4.9013e-09	3.14791e-12
chr4_152931455_152931507	AC	ARFIP1;LOC729870	intergenic	Breast_Mammary_Tissue	ENSG00000164144	ARFIP1	Protein coding	NO	19.911	377	-0.088718	0.149053	7.55659e-15	4.88642e-09	9.41507e-12
chr14_35645346_35645390	GT	RALGAPA1	intronic	Heart_Atrial_Appendage	ENSG00000174373	RALGAPA1	Protein coding	YES	18.092	364	0.078555	0.153973	7.56399e-15	4.39606e-09	8.2016e-12
chr6_31746080_31746114	TG	MSH5-SAPCD1	ncRNA_intronic	Heart_Left_Ventricle	ENSG00000240053	LY6G5B	Protein coding	NO	73.716	350	-0.043111	0.159651	7.56662e-15	4.07521e-09	1.00128e-11
chr16_15613661_15613711	AATA	MARF1	intronic	Skin_Sun_Exposed_Lower_leg	ENSG00000263335	.	lncRNA	NO	112.988	547	-0.103938	0.105065	7.57607e-15	4.81299e-09	3.5157e-12
chr14_70641587_70641620	CA	LOC101928075;TTC9	upstream	Muscle_Skeletal	ENSG00000133985	TTC9	Protein coding	NO	0.3125	655	-0.073776	0.0884684	7.5824e-15	4.04979e-09	3.3497e-12
chr22_42008091_42008171	CTTTC	WBP2NL	intronic	Brain_Cerebellar_Hemisphere	ENSG00000198951	NAGA	Protein coding	NO	62.681	166	0.116714	0.308977	7.61404e-15	4.07687e-09	2.54804e-11
chr1_200684626_200684651	TG	DDX59-AS1	ncRNA_intronic	Stomach	ENSG00000118197	DDX59	Protein coding	NO	14.7315	286	-0.230804	0.191971	7.61673e-15	4.63825e-09	1.77033e-11
chr19_51362162_51362204	AC	ETFB	intronic	Skin_Sun_Exposed_Lower_leg	ENSG00000142549	IGLON5	Protein coding	NO	50.539	557	0.110389	0.103255	7.61714e-15	4.83908e-09	3.5296e-12
chr8_100665648_100665672	TG	SNX31;PABPC1	intergenic	Brain_Hippocampus	ENSG00000174226	SNX31	Protein coding	NO	2.245	157	0.11352	0.323681	7.62403e-15	3.95735e-09	5.42103e-11
chr5_10733155_10733207	GT	DAP	intronic	Artery_Aorta	ENSG00000112977	DAP	Protein coding	YES	27.92	346	-0.078302	0.16131	7.63227e-15	4.57813e-09	7.26688e-12
chr16_1804246_1804290	TA	IGFALS;HAGH	intergenic	Nerve_Tibial	ENSG00000180185	FAHD1	Protein coding	NO	22.699	476	0.039942	0.119807	7.64063e-15	4.93107e-09	3.53228e-12
chr6_41779740_41779770	GCGGC	FRS3	intronic	Lung	ENSG00000164663	USP49	Protein coding	NO	25.99	439	0.196883	0.129276	7.64157e-15	4.99762e-09	6.25484e-12
chr1_19316353_19316393	TG	SLC66A1	intronic	Adipose_Visceral_Omentum	ENSG00000053371	AKR7A2	Protein coding	NO	4.229	459	-0.087977	0.123975	7.65079e-15	4.74856e-09	6.11928e-12
chr4_146110358_146110396	CA	LINC01095	ncRNA_intronic	Muscle_Skeletal	ENSG00000250673	REELD1	Protein coding	NO	104.138	655	-0.170752	0.0884416	7.65666e-15	4.08945e-09	3.37971e-12
chr16_23765886_23765916	TG	CHP2;PRKCB	intergenic	Colon_Transverse	ENSG00000166869	CHP2	Protein coding	NO	10.875	328	-0.036982	0.169404	7.67054e-15	4.88243e-09	1.22367e-11
chr11_57492536_57492574	TA	SLC43A1	intronic	Artery_Tibial	ENSG00000134809	TIMM10	Protein coding	NO	38.179	158	0.151983	0.321917	7.67799e-15	4.48852e-09	3.6973e-12
chr11_68865923_68866013	TCCTC	CPT1A;MRPL21	intergenic	Adipose_Subcutaneous	ENSG00000132740	IGHMBP2	Protein coding	NO	37.895	530	0.067621	0.108206	7.70295e-15	4.7765e-09	4.29156e-12
chr6_29672289_29672333	AAAT	MOG	UTR3	Skin_Sun_Exposed_Lower_leg	ENSG00000204644	ZFP57	Protein coding	NO	8.841	554	0.240197	0.103746	7.71295e-15	4.89995e-09	3.57139e-12
chr15_56179761_56179813	AC	RFX7	intronic	Skin_Sun_Exposed_Lower_leg	ENSG00000181827	RFX7	Protein coding	YES	10.099	557	-0.060219	0.103201	7.74763e-15	4.92197e-09	3.58247e-12
chr6_26440772_26440816	TG	BTN3A3	intronic	Skin_Sun_Exposed_Lower_leg	ENSG00000026950	BTN3A1	Protein coding	NO	31.211	557	-0.063639	0.1032	7.74816e-15	4.92232e-09	3.58247e-12
chr15_90311898_90311939	TG	NGRN;GABARAPL3	intergenic	Skin_Not_Sun_Exposed_Suprapubic	ENSG00000140575	IQGAP1	Protein coding	NO	76.3235	508	-0.045014	0.112614	7.75945e-15	4.94409e-09	4.36372e-12
chr7_64971305_64971343	AATA	ERV3-1-ZNF117;ZNF117	downstream	Small_Intestine_Terminal_Ileum	ENSG00000234585	CCT6P3	transcribed_unprocessed_pseudogene	NO	93.675	172	-0.392842	0.299714	7.77003e-15	4.34406e-09	5.43008e-11
chr22_24196206_24196230	AC	SUSD2;GGT5	intergenic	Heart_Left_Ventricle	ENSG00000099994	SUSD2	Protein coding	NO	13.641	350	0.262173	0.159525	7.77057e-15	4.18506e-09	1.02575e-11
chr2_99165019_99165061	AC	LIPT1;MITD1	intergenic	Spleen	ENSG00000135951	TSGA10	Protein coding	NO	10.076	205	0.12739	0.257857	7.77297e-15	4.95146e-09	2.81333e-11
chr3_149766817_149766880	AGC	ANKUB1	UTR3	Esophagus_Muscularis	ENSG00000114744	COMMD2	Protein coding	NO	14.3535	417	-0.035586	0.135578	7.77648e-15	4.66717e-09	5.3036e-12
chr12_31143167_31143191	TG	OVOS2	ncRNA_intronic	Artery_Aorta	ENSG00000013573	DDX11	Protein coding	NO	40.911	346	0.141481	0.16122	7.77713e-15	4.66503e-09	7.39307e-12
chr4_151638315_151638351	TG	FAM160A1	intronic	Heart_Atrial_Appendage	ENSG00000059691	GATB	Protein coding	NO	37.555	364	-0.052048	0.153844	7.77958e-15	4.52135e-09	8.41964e-12
chr8_108388809_108388857	AC	EIF3E;EMC2	intergenic	Skin_Sun_Exposed_Lower_leg	ENSG00000104412	EMC2	Protein coding	NO	54.768	557	-0.058676	0.103184	7.7874e-15	4.94724e-09	3.59799e-12
chr8_119918438_119918478	TTTA	DEPTOR	intronic	Pancreas	ENSG00000155792	DEPTOR	Protein coding	YES	44.736	275	0.304829	0.198746	7.81313e-15	4.44322e-09	1.46641e-11
chr17_43317155_43317181	TTC	RNU2-1;LINC00910	intergenic	Skin_Not_Sun_Exposed_Suprapubic	ENSG00000237888	RPL29P31	processed_pseudogene	NO	159.03	508	0.014617	0.112588	7.8191e-15	4.9821e-09	4.39338e-12
chr17_35266142_35266178	TG	SLFN5	UTR3	Thyroid	ENSG00000166750	SLFN5	Protein coding	YES	23.071	534	0.064	0.107384	7.82599e-15	5.09623e-09	3.27101e-12
chr3_113126364_113126416	TG	NEPRO;LINC02044	intergenic	Thyroid	ENSG00000243795	LINC02044	lncRNA	NO	41.429	534	-0.100127	0.107378	7.84123e-15	5.10616e-09	3.27528e-12
chr21_45479129_45479194	GT	COL18A1	intronic	Skin_Not_Sun_Exposed_Suprapubic	ENSG00000173638	SLC19A1	Protein coding	NO	24.9595	508	0.275249	0.112574	7.8505e-15	5.0021e-09	4.40714e-12
chr17_43408703_43408758	TTTCT	ARL4D;MIR2117HG	intergenic	Skin_Sun_Exposed_Lower_leg	ENSG00000267151	MIR2117HG	lncRNA	NO	35.9765	557	0.077213	0.103154	7.86145e-15	4.99429e-09	3.62957e-12
chr17_45411795_45411819	CA	ARHGAP27	intronic	Brain_Caudate_basal_ganglia	ENSG00000204650	LINC02210	transcribed_unitary_pseudogene	NO	208.521	184	0.338973	0.282933	7.86295e-15	4.12536e-09	2.63923e-11
chr17_81564083_81564117	AC	NPLOC4	intronic	Pituitary	ENSG00000182446	NPLOC4	Protein coding	YES	2.502	230	-0.062932	0.23305	7.8743e-15	5.23734e-09	1.58707e-11
chr16_84197184_84197206	TG	LOC654780;ADAD2	upstream;downstream	Brain_Caudate_basal_ganglia	ENSG00000250685	.	lncRNA	NO	0.142	184	0.116126	0.282899	7.8977e-15	4.14359e-09	2.63923e-11
chr12_125110189_125110249	TG	AACS	intronic	Artery_Aorta	ENSG00000279233	.	TEC	NO	28.026	346	-0.074607	0.161145	7.89935e-15	4.73834e-09	7.49737e-12
chr16_19830014_19830050	GAAT	IQCK	intronic	Muscle_Skeletal	ENSG00000103550	KNOP1	Protein coding	NO	111.797	655	-0.301942	0.0883538	7.90515e-15	4.22217e-09	3.48652e-12
chr3_48142032_48142076	TTCC	MAP4;CDC25A	intergenic	Heart_Atrial_Appendage	ENSG00000164045	CDC25A	Protein coding	NO	32.699	364	-0.156995	0.153769	7.90736e-15	4.59561e-09	8.54203e-12
chr1_120471324_120471370	AC	PDE4DIPP2	ncRNA_intronic	Brain_Cerebellum	ENSG00000226067	LINC00623	lncRNA	NO	441.837	202	0.372394	0.261031	7.92973e-15	4.3048e-09	1.26612e-11
chr17_63774201_63774259	CGG	DDX42	UTR5	Heart_Left_Ventricle	ENSG00000108592	FTSJ3	Protein coding	NO	47.793	350	-0.094372	0.159426	7.9329e-15	4.27248e-09	1.04462e-11
chr12_66155335_66155359	GA	TMBIM4	intronic	Esophagus_Mucosa	ENSG00000155957	TMBIM4	Protein coding	YES	14.164	448	-0.030453	0.126693	7.9339e-15	4.8001e-09	5.27484e-12
chr15_66267735_66267781	GT	MEGF11;DIS3L	intergenic	Nerve_Tibial	ENSG00000166938	DIS3L	Protein coding	NO	25.459	488	0.053557	0.116889	7.93775e-15	5.12282e-09	3.66701e-12
chr6_41155375_41155405	TC	TREML1;TREM2	intergenic	Adipose_Subcutaneous	ENSG00000161912	ADCY10P1	transcribed_unprocessed_pseudogene	NO	54.368	530	0.058329	0.108106	7.93784e-15	4.92215e-09	4.41845e-12
chr17_46779053_46779103	CA	WNT3	intronic	Esophagus_Gastroesophageal_Junction	ENSG00000238083	LRRC37A2	Protein coding	NO	231.853	322	0.074174	0.172119	7.93786e-15	4.79855e-09	9.21027e-12
chr2_218257935_218257971	TTGG	ARPC2;GPBAR1	intergenic	Pituitary	ENSG00000135926	TMBIM1	Protein coding	NO	21.586	230	0.11096	0.232987	7.94912e-15	5.2871e-09	1.59731e-11
chr10_117364181_117364207	GT	PDZD8	intronic	Artery_Coronary	ENSG00000165650	PDZD8	Protein coding	YES	10.287	192	0.200064	0.272708	7.95493e-15	4.16046e-09	3.49619e-11
chr19_43901551_43901583	CA	LOC100505715	ncRNA_exonic	Colon_Transverse	ENSG00000176222	ZNF404	Protein coding	NO	0.182	328	0.034649	0.169214	7.96571e-15	5.07031e-09	1.26758e-11
chr7_73855184_73855232	AC	METTL27;TMEM270	intergenic	Colon_Sigmoid	ENSG00000165171	METTL27	Protein coding	NO	12.692	310	0.174119	0.178178	7.97005e-15	4.88339e-09	1.0593e-11
chr3_44193407_44193457	TG	MIR138-1;TOPAZ1	intergenic	Adipose_Visceral_Omentum	ENSG00000144792	ZNF660	Protein coding	NO	384.791	459	0.084594	0.123815	7.98056e-15	4.95324e-09	6.37483e-12
chr1_120461016_120461064	TG	NBPF8	intronic	Esophagus_Muscularis	ENSG00000270392	PFN1P2	transcribed_processed_pseudogene	NO	26.988	417	0.091894	0.135471	7.98215e-15	4.7906e-09	5.43768e-12
chr3_53094346_53094397	AC	RFT1	intronic	Esophagus_Mucosa	ENSG00000163933	RFT1	Protein coding	YES	25.6495	449	0.103884	0.126399	7.99322e-15	4.83599e-09	5.30844e-12
chr20_58445684_58445720	TG	VAPB	UTR3	Stomach	ENSG00000124164	VAPB	Protein coding	YES	6.725	286	-0.053289	0.191696	7.99887e-15	4.87096e-09	1.84723e-11
chr15_82211549_82211619	AC	EFL1	intronic	Muscle_Skeletal	ENSG00000197978	GOLGA6L9	Protein coding	NO	218.232	654	0.019786	0.0884497	8.00184e-15	4.27381e-09	3.52625e-12
chr4_17577191_17577249	GCGGGCGCACACGAAT	LAP3	UTR5	Stomach	ENSG00000118579	MED28	Protein coding	NO	37.421	286	0.137291	0.191689	8.00826e-15	4.87668e-09	1.84723e-11
chr6_29726559_29726583	TG	HLA-F	intronic	Breast_Mammary_Tissue	ENSG00000239257	RPL23AP1	transcribed_processed_pseudogene	NO	0.568	377	-0.306278	0.148789	8.01578e-15	5.18336e-09	9.96799e-12
chr4_146177027_146177049	GT	LSM6	intronic	Testis	ENSG00000250673	REELD1	Protein coding	NO	37.477	296	-0.443823	0.185798	8.02234e-15	6.76943e-09	8.6125e-12
chr20_45492392_45492425	GT	WFDC2;SPINT3	intergenic	Muscle_Skeletal	ENSG00000101457	DNTTIP1	Protein coding	NO	299.546	655	0.033752	0.0883133	8.02251e-15	4.28485e-09	3.53244e-12
chr10_42327390_42327438	GT	NONE;LOC441666	intergenic	Colon_Transverse	ENSG00000215146	.	transcribed_unprocessed_pseudogene	NO	25.597	326	-0.083354	0.170123	8.03406e-15	5.11381e-09	1.27527e-11
chr7_90188009_90188077	ATAG	STEAP2-AS1	ncRNA_intronic	Thyroid	ENSG00000105793	GTPBP10	Protein coding	NO	147.18	534	0.083037	0.107291	8.04942e-15	5.24172e-09	3.35793e-12
chr10_47558529_47558570	TG	BMS1P2;CTSLP2	intergenic	Brain_Cerebellum	ENSG00000204172	AGAP9	Protein coding	NO	34.9115	202	0.315473	0.260916	8.05606e-15	4.37339e-09	1.28252e-11
chr7_73866553_73866605	CCAT	TMEM270	downstream	Adipose_Visceral_Omentum	ENSG00000165171	METTL27	Protein coding	NO	24.063	459	0.252854	0.123774	8.06757e-15	5.00724e-09	6.43604e-12
chr8_108443350_108443364	AC	EMC2	upstream	Artery_Tibial	ENSG00000147655	RSPO2	Protein coding	NO	359.715	532	-0.028023	0.107659	8.08612e-15	4.72711e-09	3.88423e-12
chr15_84571274_84571316	GT	LINC00933	ncRNA_intronic	Skin_Not_Sun_Exposed_Suprapubic	ENSG00000230373	GOLGA6L5P	transcribed_unprocessed_pseudogene	NO	54.51	508	-0.111319	0.112466	8.10032e-15	5.16128e-09	4.5354e-12
chr17_43317155_43317181	TTC	RNU2-1;LINC00910	intergenic	Artery_Tibial	ENSG00000184988	TMEM106A	Protein coding	NO	104.124	531	-0.00729	0.107843	8.1062e-15	4.73885e-09	3.89068e-12
chr2_54038673_54038713	TA	ACYP2	intronic	Muscle_Skeletal	ENSG00000233266	HMGB1P31	processed_pseudogene	NO	12.641	191	-0.085916	0.273792	8.10726e-15	4.33012e-09	3.56682e-12
chr7_73851985_73852055	CCTT	METTL27;TMEM270	intergenic	Stomach	ENSG00000225969	BICDL3P	transcribed_unitary_pseudogene	NO	116.613	286	0.130584	0.191618	8.11036e-15	4.93885e-09	1.86372e-11
chr3_98786955_98786985	GT	ST3GAL6	intronic	Skin_Not_Sun_Exposed_Suprapubic	ENSG00000249274	PDLIM1P4	processed_pseudogene	NO	4.782	508	0.08506	0.112457	8.12026e-15	5.17398e-09	4.54257e-12
chr9_93113511_93113555	CA	CARD19	downstream	Esophagus_Muscularis	ENSG00000165233	CARD19	Protein coding	YES	3.641	416	-0.09684	0.135696	8.13742e-15	4.88379e-09	5.53718e-12
chr15_68302055_68302115	GT	ITGA11	UTR3	Brain_Spinal_cord_cervical_c-1	ENSG00000260657	.	lncRNA	NO	24.091	120	-0.079588	0.401364	8.14073e-15	4.25391e-09	8.50783e-11
chr22_23695438_23695477	CTG	GUSBP11	ncRNA_exonic	Colon_Transverse	ENSG00000189269	DRICH1	Protein coding	NO	63.1365	328	-0.316427	0.169101	8.14745e-15	5.18599e-09	1.28685e-11
chr6_26365474_26365516	TG	BTN3A2	intronic	Pancreas	ENSG00000186470	BTN3A2	Protein coding	YES	0.226	275	0.098761	0.198483	8.17516e-15	4.64911e-09	1.52553e-11
chr17_45922486_45922518	AC	MAPT	intronic	Pancreas	ENSG00000263503	MAPK8IP1P2	processed_pseudogene	NO	320.162	275	-0.080742	0.198479	8.18176e-15	4.65286e-09	1.52553e-11
chr10_75109818_75109833	TTTTG	DUSP13	upstream	Thyroid	ENSG00000226051	ZNF503-AS1	lncRNA	NO	133.743	534	-0.267074	0.107237	8.18304e-15	5.32874e-09	3.4093e-12
chr22_24196206_24196230	AC	SUSD2;GGT5	intergenic	Adipose_Subcutaneous	ENSG00000099994	SUSD2	Protein coding	NO	13.641	530	0.213313	0.108004	8.184e-15	5.07479e-09	4.55138e-12
chr17_43408703_43408758	TTTCT	ARL4D;MIR2117HG	intergenic	Skin_Sun_Exposed_Lower_leg	ENSG00000175906	ARL4D	Protein coding	NO	9.7375	557	-0.04824	0.103024	8.19089e-15	5.20358e-09	3.77618e-12
chr16_4687578_4687608	AC	MGRN1	UTR3	Heart_Atrial_Appendage	ENSG00000103199	ZNF500	Protein coding	NO	65.037	364	-0.073102	0.153602	8.19829e-15	4.7647e-09	8.82351e-12
chr5_80654880_80654913	GCAGCGGCC	MSH3	exonic	Cells_EBV-transformed_lymphocytes	ENSG00000228716	DHFR	Protein coding	NO	0.0865	136	0.188494	0.363326	8.21195e-15	4.02187e-09	1.60875e-10
chr7_134293147_134293163	AC	SLC35B4	UTR3	Testis	ENSG00000231098	.	lncRNA	NO	8.655	296	0.274754	0.185668	8.21528e-15	6.93223e-09	8.79725e-12
chr1_166975019_166975073	CT	ILDR2	intronic	Brain_Hypothalamus	ENSG00000143194	MAEL	Protein coding	NO	0.536	160	-0.571634	0.31798	8.22305e-15	4.37745e-09	7.81688e-11
chr4_118625014_118625049	AAAAT	LOC729218	ncRNA_intronic	Esophagus_Gastroesophageal_Junction	ENSG00000260404	.	transcribed_unprocessed_pseudogene	NO	29.1195	322	0.200339	0.171933	8.23365e-15	4.97736e-09	9.53517e-12
chr16_75303365_75303428	ATGT	CFDP1	intronic	Colon_Sigmoid	ENSG00000261783	.	lncRNA	NO	77.8635	310	-0.141951	0.178005	8.23632e-15	5.04654e-09	1.08996e-11
chr3_49202495_49202545	TG	IHO1	intronic	Nerve_Tibial	ENSG00000198218	QRICH1	Protein coding	NO	108.157	488	0.036555	0.116752	8.24829e-15	5.32323e-09	3.80231e-12
chr19_52805643_52805667	AAAT	ZNF28	intronic	Whole_Blood	ENSG00000189190	ZNF600	Protein coding	NO	18.848	606	0.090404	0.0950473	8.25502e-15	4.33039e-09	3.95486e-12
chr13_43879751_43879842	GGGCGAGGT	LACC1	intronic	Adipose_Subcutaneous	ENSG00000151773	CCDC122	Protein coding	NO	0.0565	530	-0.097403	0.107975	8.25683e-15	5.11995e-09	4.58777e-12
chr1_28247126_28247158	GAAA	ATP5IF1;SESN2	intergenic	Pituitary	ENSG00000271398	.	lncRNA	NO	0.002	230	-0.028401	0.232717	8.27954e-15	5.50687e-09	1.6587e-11
chr12_9947835_9947865	GT	CLEC12A-AS1	downstream	Esophagus_Muscularis	ENSG00000256660	CLEC12B	Protein coding	NO	62.777	417	0.31468	0.135314	8.29314e-15	4.97725e-09	5.63675e-12
chr10_73212845_73212859	TC	FAM149B1	intronic	Spleen	ENSG00000166321	NUDT13	Protein coding	NO	102.322	205	-0.245259	0.257381	8.30308e-15	5.28915e-09	2.98822e-11
chr18_699478_699505	AAT	ENOSF1	intronic	Esophagus_Muscularis	ENSG00000176890	TYMS	Protein coding	NO	31.7705	414	-0.404211	0.136223	8.30611e-15	4.98503e-09	5.63917e-12
chr7_150687105_150687155	GT	GIMAP2	intronic	Lung	ENSG00000106560	GIMAP2	Protein coding	YES	1.403	466	0.052667	0.121915	8.30622e-15	5.4323e-09	6.79038e-12
chr1_150886473_150886511	AC	CTXND2	upstream	Skin_Not_Sun_Exposed_Suprapubic	ENSG00000143457	GOLPH3L	Protein coding	NO	189.338	508	0.104332	0.112373	8.32109e-15	5.30195e-09	4.65083e-12
chr3_48152915_48152937	AC	MAP4;CDC25A	intergenic	Esophagus_Gastroesophageal_Junction	ENSG00000164048	ZNF589	Protein coding	NO	88.174	322	-0.424461	0.17187	8.33593e-15	5.03919e-09	9.61677e-12
chr17_45922486_45922518	AC	MAPT	intronic	Nerve_Tibial	ENSG00000176681	LRRC37A	Protein coding	NO	370.231	488	-0.069368	0.116704	8.35873e-15	5.39451e-09	3.85047e-12
chr10_117366592_117366613	ACC	PDZD8	intronic	Esophagus_Mucosa	ENSG00000277879	.	lncRNA	NO	97.9345	449	0.234601	0.126227	8.35906e-15	5.05733e-09	5.53924e-12
chr11_111382943_111382971	GT	POU2AF1;LOC100132078	intergenic	Adipose_Subcutaneous	ENSG00000214290	POU2AF3	Protein coding	NO	83.224	530	-0.090512	0.107934	8.35934e-15	5.18352e-09	4.64057e-12
chr10_34815323_34815370	GGGGA	PARD3	UTR5	Thyroid	ENSG00000148498	PARD3	Protein coding	YES	0.0215	523	-0.137255	0.109299	8.36777e-15	5.44904e-09	3.48181e-12
chr10_117370918_117370952	TG	PDZD8	intronic	Pancreas	ENSG00000277879	.	lncRNA	NO	102.267	275	0.131564	0.198348	8.3692e-15	4.75946e-09	1.55538e-11
chr17_32142451_32142501	CCG	LOC105371730	ncRNA_exonic	Esophagus_Muscularis	ENSG00000126858	RHOT1	Protein coding	NO	0.001	114	0.092964	0.417373	8.37154e-15	5.0243e-09	5.67717e-12
chr2_61528733_61528781	TA	XPO1	intronic	Muscle_Skeletal	ENSG00000237651	C2orf74	Protein coding	NO	366.566	191	-0.088092	0.273545	8.37525e-15	4.47325e-09	3.68169e-12
chr7_55887600_55887639	GCG	ZNF713	UTR5	Thyroid	ENSG00000146729	NIPSNAP2	Protein coding	NO	64.1735	508	-0.057563	0.112349	8.37707e-15	5.45509e-09	3.48345e-12
chr7_74650001_74650031	TA	GTF2IRD1;GTF2I	intergenic	Artery_Tibial	ENSG00000123965	PMS2P5	unprocessed_pseudogene	NO	244.1	158	-0.226543	0.321161	8.3845e-15	4.90155e-09	4.02096e-12
chr12_110773262_110773314	AC	PPP1CC;CCDC63	intergenic	Muscle_Skeletal	ENSG00000111237	VPS29	Protein coding	NO	271.177	655	-0.042889	0.0881918	8.38468e-15	4.47829e-09	3.6828e-12
chr12_14914558_14914590	TG	ERP27	UTR3	Artery_Aorta	ENSG00000139055	ERP27	Protein coding	YES	2.705	346	0.223833	0.160857	8.38631e-15	5.03044e-09	7.94698e-12
chr16_23409064_23409088	GT	COG7	intronic	Adipose_Visceral_Omentum	ENSG00000166847	DCTN5	Protein coding	NO	232.39	459	0.06516	0.12362	8.40278e-15	5.2153e-09	6.68628e-12
chr12_120530583_120530615	AAAT	COQ5;RNF10	intergenic	Colon_Transverse	ENSG00000110871	COQ5	Protein coding	NO	1.434	328	-0.12022	0.168945	8.40414e-15	5.34938e-09	1.3241e-11
chr11_86342478_86342522	GT	HIKESHI	intronic	Testis	ENSG00000149196	HIKESHI	Protein coding	YES	1.008	296	-0.071264	0.185536	8.41685e-15	7.10232e-09	8.99213e-12
chr10_42279181_42279244	AAAAT	NONE;LOC441666	intergenic	Cells_Cultured_fibroblasts	ENSG00000215146	.	transcribed_unprocessed_pseudogene	NO	73.7985	427	-0.132146	0.132287	8.41788e-15	4.65714e-09	4.5347e-12
chr10_87309383_87309427	AC	NUTM2A-AS1	ncRNA_intronic	Testis	ENSG00000184923	NUTM2A	Protein coding	NO	83.905	296	-0.149191	0.185535	8.41858e-15	7.10378e-09	8.99213e-12
chr17_45592099_45592127	AAAT	LRRC37A4P;MAPK8IP1P2	intergenic	Brain_Cerebellar_Hemisphere	ENSG00000185294	SPPL2C	Protein coding	NO	252.768	164	-0.485539	0.311287	8.42076e-15	4.50882e-09	2.80051e-11
chr21_32771843_32771990	GA	C21orf62-AS1;PAXBP1	upstream	Skin_Not_Sun_Exposed_Suprapubic	ENSG00000159086	PAXBP1	Protein coding	NO	0.1245	508	0.011781	0.112329	8.42602e-15	5.36881e-09	4.70535e-12
chr1_112465445_112465467	AC	MIR4256;WNT2B	intergenic	Esophagus_Muscularis	ENSG00000143079	CTTNBP2NL	Protein coding	NO	8.638	417	-0.061906	0.135247	8.42866e-15	5.05858e-09	5.70946e-12
chr9_112176495_112176584	ATAG	SUSD1;PTBP3	intergenic	Artery_Tibial	ENSG00000106868	SUSD1	Protein coding	NO	1.2425	532	-0.081923	0.107513	8.44894e-15	4.93921e-09	4.04854e-12
chr2_73356748_73356808	AAAG	EGR4;ALMS1	intergenic	Esophagus_Muscularis	ENSG00000163016	ALMS1P1	transcribed_unprocessed_pseudogene	NO	314.252	417	0.220868	0.135236	8.45153e-15	5.07231e-09	5.71206e-12
chr17_63774201_63774259	CGG	DDX42	UTR5	Brain_Hypothalamus	ENSG00000198231	DDX42	Protein coding	YES	0.04	160	0.208345	0.317728	8.47021e-15	4.50902e-09	7.91056e-11
chr5_148177693_148177728	TATATATATATACACACA	SPINK14;SPINK6	intergenic	Whole_Blood	ENSG00000145868	FBXO38	Protein coding	NO	206.225	594	0.046151	0.096799	8.47751e-15	4.4471e-09	4.05757e-12
chr14_74111606_74111650	TATT	LIN52	intronic	Adipose_Visceral_Omentum	ENSG00000259065	MIDEAS-AS1	lncRNA	NO	322.663	457	-0.237086	0.124092	8.48621e-15	5.26707e-09	6.74401e-12
chr3_170347705_170347729	AG	PRKCI;SKIL	intergenic	Testis	ENSG00000239628	.	lncRNA	NO	2.039	296	0.054544	0.185483	8.49882e-15	7.17149e-09	9.06636e-12
chr19_18737739_18737766	CTC	CRTC1	intronic	Brain_Cerebellum	ENSG00000105664	COMP	Protein coding	NO	49.2825	202	0.195309	0.260523	8.50189e-15	4.61541e-09	1.34954e-11
chr3_45612070_45612100	CT	LIMD1	intronic	Adipose_Subcutaneous	ENSG00000144791	LIMD1	Protein coding	YES	17.334	530	-0.163642	0.107875	8.50831e-15	5.27589e-09	4.71483e-12
chr11_74468691_74468727	CTTC	KCNE3;LIPT2	intergenic	Nerve_Tibial	ENSG00000175538	KCNE3	Protein coding	NO	0.98	488	-0.101065	0.116636	8.52023e-15	5.49874e-09	3.92207e-12
chr4_184731883_184731909	TG	CENPU	intronic	Skin_Not_Sun_Exposed_Suprapubic	ENSG00000151725	CENPU	Protein coding	YES	1.518	508	0.077299	0.112286	8.5318e-15	5.43621e-09	4.76025e-12
chr22_37985818_37985852	AC	POLR2F	intronic	Artery_Tibial	ENSG00000100106	TRIOBP	Protein coding	NO	230.953	532	-0.128632	0.107479	8.53687e-15	4.99062e-09	4.08732e-12
chr16_31069268_31069306	AC	ZNF668	intronic	Esophagus_Mucosa	ENSG00000099377	HSD3B7	Protein coding	NO	84.071	449	0.06235	0.126145	8.53825e-15	5.16574e-09	5.6518e-12
chr10_45951381_45951420	AC	PARGP1;PARGP1-AGAP4	ncRNA_intronic	Whole_Blood	ENSG00000188234	AGAP4	Protein coding	NO	97.5255	614	0.06018	0.0937644	8.54214e-15	4.481e-09	4.08478e-12
chr15_90349838_90349870	AAAT	GABARAPL3	upstream	Nerve_Tibial	ENSG00000196391	ZNF774	Protein coding	NO	2.43	488	0.129607	0.116626	8.54336e-15	5.51366e-09	3.92991e-12
chr1_201012631_201012655	TATG	KIF21B	intronic	Skin_Sun_Exposed_Lower_leg	ENSG00000233217	MROH3P	transcribed_unitary_pseudogene	NO	89.952	557	0.147309	0.102889	8.54476e-15	5.42839e-09	3.93646e-12
chr16_28604689_28604721	GTT	SULT1A1	downstream	Esophagus_Gastroesophageal_Junction	ENSG00000197165	SULT1A2	Protein coding	NO	7.655	322	0.337775	0.171738	8.55438e-15	5.17124e-09	9.84998e-12
chr2_74565825_74565867	CA	M1AP	intronic	Thyroid	ENSG00000272183	.	lncRNA	NO	64.129	534	0.170968	0.107089	8.55712e-15	5.57233e-09	3.55378e-12
chr10_47486972_47486996	AAAACA	FAM25C;FAM25G	downstream	Small_Intestine_Terminal_Ileum	ENSG00000251079	BMS1P2	transcribed_unprocessed_pseudogene	NO	64.935	172	-0.702336	0.298929	8.55764e-15	4.7844e-09	5.90666e-11
chr3_49202495_49202545	TG	IHO1	intronic	Spleen	ENSG00000145020	AMT	Protein coding	NO	215.622	205	-0.052315	0.257162	8.55846e-15	5.45182e-09	3.06282e-11
chr16_64357595_64357640	TTC	NONE;CDH11	intergenic	Nerve_Tibial	ENSG00000259846	.	lncRNA	NO	7.1635	488	0.091227	0.11662	8.55859e-15	5.52349e-09	3.93411e-12
chr1_234383573_234383598	AC	COA6	intronic	Heart_Left_Ventricle	ENSG00000231663	COA6-AS1	lncRNA	NO	9.9215	350	0.142182	0.15906	8.56722e-15	4.61412e-09	1.12539e-11
chr10_47495650_47495689	GAG	FAM25C;BMS1P2-AGAP9	intergenic	Testis	ENSG00000251079	BMS1P2	transcribed_unprocessed_pseudogene	NO	56.2495	295	0.647976	0.186008	8.56961e-15	7.23123e-09	9.13034e-12
chr16_84197184_84197206	TG	LOC654780;ADAD2	upstream;downstream	Muscle_Skeletal	ENSG00000140955	ADAD2	Protein coding	NO	0.661	655	0.064539	0.0881288	8.57904e-15	4.5821e-09	3.76508e-12
chr22_42008091_42008171	CTTTC	WBP2NL	intronic	Thyroid	ENSG00000100197	CYP2D6	Protein coding	NO	121.778	534	-0.07193	0.107079	8.58438e-15	5.59009e-09	3.56283e-12
chr20_5082234_5082252	TC	TMEM230	intronic	Brain_Caudate_basal_ganglia	ENSG00000089063	TMEM230	Protein coding	YES	30.51	183	-0.135962	0.283563	8.58965e-15	4.50663e-09	2.83436e-11
chr17_43038123_43038169	AC	RND2;BRCA1	intergenic	Skin_Not_Sun_Exposed_Suprapubic	ENSG00000267681	.	transcribed_processed_pseudogene	NO	106.81	508	-0.31867	0.112256	8.60691e-15	5.48407e-09	4.79796e-12
chr4_152931455_152931507	AC	ARFIP1;LOC729870	intergenic	Esophagus_Gastroesophageal_Junction	ENSG00000164144	ARFIP1	Protein coding	NO	19.911	322	-0.115255	0.171705	8.6088e-15	5.20414e-09	9.8938e-12
chr19_58481777_58481807	GTTTT	ZNF446	intronic	Pituitary	ENSG00000171574	ZNF584	Protein coding	NO	62.521	230	0.429433	0.232458	8.60924e-15	5.72616e-09	1.71957e-11
chr16_64993196_64993232	CCTT	CDH11	intronic	Lung	ENSG00000278893	.	TEC	NO	9.987	466	0.111071	0.12178	8.61303e-15	5.63296e-09	7.03241e-12
chr3_49486186_49486230	TTTA	DAG1	intronic	Brain_Cerebellar_Hemisphere	ENSG00000145020	AMT	Protein coding	NO	63.523	165	0.308765	0.309509	8.62008e-15	4.61555e-09	2.8491e-11
chr6_26139872_26139894	AC	H2AC6;H1-4	intergenic	Skin_Sun_Exposed_Lower_leg	ENSG00000272462	LINC02980	lncRNA	NO	147.086	556	-0.097522	0.103035	8.62439e-15	5.47897e-09	3.97027e-12
chr7_90188009_90188077	ATAG	STEAP2-AS1	ncRNA_intronic	Esophagus_Muscularis	ENSG00000105793	GTPBP10	Protein coding	NO	147.18	417	0.094172	0.13515	8.63008e-15	5.17946e-09	5.82617e-12
chr15_82665376_82665434	AC	CPEB1-AS1	ncRNA_intronic	Testis	ENSG00000278662	GOLGA6L10	Protein coding	NO	315.93	296	0.050518	0.185398	8.63225e-15	7.28408e-09	9.18548e-12
chr19_17752226_17752258	TGTA	FCHO1	intronic	Whole_Blood	ENSG00000130475	FCHO1	Protein coding	YES	0.706	616	-0.124207	0.0934344	8.65778e-15	4.54166e-09	4.13631e-12
chr17_40019175_40019203	AC	MED24	UTR3	Esophagus_Gastroesophageal_Junction	ENSG00000008838	MED24	Protein coding	YES	1.421	322	-0.184306	0.171673	8.66269e-15	5.23672e-09	9.93685e-12
chr1_16350757_16350796	AAAG	FBXO42	intronic	Adipose_Subcutaneous	ENSG00000142632	ARHGEF19	Protein coding	NO	138.125	526	0.034271	0.108589	8.66992e-15	5.3761e-09	4.80009e-12
chr2_73356748_73356808	AAAG	EGR4;ALMS1	intergenic	Muscle_Skeletal	ENSG00000163016	ALMS1P1	transcribed_unprocessed_pseudogene	NO	314.252	655	0.186847	0.088092	8.69454e-15	4.64379e-09	3.81263e-12
NOP56	GGCCTG	NOP56	intronic	Artery_Tibial	ENSG00000101361	NOP56	Protein coding	YES	0.096	532	0.117223	0.107418	8.69584e-15	5.08355e-09	4.16003e-12
chr12_53678340_53678373	CAC	ATP5MC2;CALCOCO1	intergenic	Testis	ENSG00000135390	ATP5MC2	Protein coding	NO	0.9485	296	-0.078844	0.185349	8.70911e-15	7.34894e-09	9.25559e-12
chr7_100530980_100531025	AAAAT	NYAP1;AGFG2	intergenic	Brain_Cerebellum	ENSG00000205307	SAP25	Protein coding	NO	42.0635	199	-0.25188	0.263731	8.72477e-15	4.73641e-09	1.38088e-11
chr19_22415956_22415994	AC	ZNF98	intronic	Adipose_Visceral_Omentum	ENSG00000197360	ZNF98	Protein coding	YES	6.371	459	0.109864	0.123478	8.72549e-15	5.41559e-09	6.91646e-12
chr10_68427650_68427680	AC	DNA2	intronic	Esophagus_Mucosa	ENSG00000138346	DNA2	Protein coding	YES	2.942	449	-0.059904	0.126061	8.72606e-15	5.27937e-09	5.76351e-12
chr17_46737572_46737604	GT	NSF	intronic	Whole_Blood	ENSG00000262500	MAPK8IP1P1	processed_pseudogene	NO	493.982	616	-0.231703	0.0934102	8.73008e-15	4.57959e-09	4.16705e-12
chr1_54614939_54614953	GT	ACOT11;FAM151A	intronic	Muscle_Skeletal	ENSG00000184313	MROH7	Protein coding	NO	26.808	655	0.081776	0.0880794	8.73447e-15	4.66512e-09	3.82466e-12
chr17_50940862_50940897	AC	TOB1-AS1;SPAG9	intergenic	Muscle_Skeletal	ENSG00000251665	.	lncRNA	NO	3.2245	655	0.146172	0.0880788	8.73628e-15	4.66608e-09	3.82466e-12
chr11_4049715_4049763	AC	STIM1	intronic	Thyroid	ENSG00000167323	STIM1	Protein coding	YES	5.784	534	-0.075928	0.107015	8.75216e-15	5.69934e-09	3.63015e-12
chr1_63604917_63604959	TG	PGM1	intronic	Nerve_Tibial	ENSG00000142856	ITGB3BP	Protein coding	NO	11.217	488	-0.104641	0.116539	8.75483e-15	5.65014e-09	4.02145e-12
chr6_32665096_32665139	GCCCCC	HLA-DQB1	intronic	Nerve_Tibial	ENSG00000237541	HLA-DQA2	Protein coding	NO	76.2735	488	0.353326	0.116533	8.76941e-15	5.65955e-09	4.02528e-12
chr7_150366875_150366915	AAAT	RARRES2;REPIN1	intergenic	Adipose_Subcutaneous	ENSG00000214022	REPIN1	Protein coding	NO	1.294	520	0.14501	0.109733	8.78288e-15	5.44615e-09	4.85419e-12
chr3_44463011_44463051	TG	ZNF445	intronic	Adipose_Subcutaneous	ENSG00000186448	ZNF197	Protein coding	NO	121.857	530	-0.099864	0.107769	8.78329e-15	5.44641e-09	4.85419e-12
chr2_73441610_73441633	ATTCCT	ALMS1	intronic	Brain_Cerebellum	ENSG00000163016	ALMS1P1	transcribed_unprocessed_pseudogene	NO	229.409	202	0.556436	0.260281	8.78872e-15	4.77113e-09	1.38696e-11
chr22_43164303_43164341	AC	TSPO;TTLL12	intergenic	Adipose_Subcutaneous	ENSG00000100300	TSPO	Protein coding	NO	12.387	530	0.048418	0.107762	8.8008e-15	5.45726e-09	4.85954e-12
chr7_66494578_66494596	TA	GS1-124K5.4	ncRNA_intronic	Pancreas	ENSG00000226824	.	lncRNA	NO	159.926	274	-0.398363	0.198707	8.80239e-15	5.00581e-09	1.63056e-11
chr17_2017682_2017706	AC	RTN4RL1	intronic	Skin_Sun_Exposed_Lower_leg	ENSG00000185924	RTN4RL1	Protein coding	YES	7.64	557	-0.087166	0.102793	8.8052e-15	5.59384e-09	4.05057e-12
chr16_55426518_55426558	CT	MMP2-AS1	downstream	Esophagus_Mucosa	ENSG00000260135	MMP2-AS1	lncRNA	YES	1.413	449	0.063631	0.126024	8.80954e-15	5.32988e-09	5.8123e-12
chr22_41747049_41747067	ATA	MEI1	intronic	Testis	ENSG00000100413	POLR3H	Protein coding	NO	202.452	294	-0.388545	0.18643	8.81182e-15	7.43561e-09	9.35296e-12
chr6_41109069_41109127	TC	ADCY10P1	ncRNA_exonic	Brain_Cortex	ENSG00000161912	ADCY10P1	transcribed_unprocessed_pseudogene	YES	8.076	199	-0.050793	0.263655	8.81504e-15	4.66205e-09	2.2522e-11
chr17_46041878_46041910	TG	KANSL1	intronic	Ovary	ENSG00000214425	LRRC37A4P	transcribed_unprocessed_pseudogene	NO	491.559	147	0.326091	0.340428	8.81985e-15	4.73627e-09	1.07642e-10
chr17_45922486_45922518	AC	MAPT	intronic	Artery_Coronary	ENSG00000214425	LRRC37A4P	transcribed_unprocessed_pseudogene	NO	372.167	195	0.098751	0.268298	8.8442e-15	4.62555e-09	3.85462e-11
chr4_119628970_119628994	GGC	LOC107986192	ncRNA_exonic	Brain_Cerebellar_Hemisphere	ENSG00000245958	SEPTIN7P14	transcribed_unprocessed_pseudogene	NO	171.014	166	0.479702	0.30772	8.85539e-15	4.74154e-09	2.90892e-11
chr12_132198427_132198458	GGGGCT	GALNT9	intronic	Thyroid	ENSG00000256576	LINC02361	lncRNA	NO	8.7145	534	0.152769	0.106968	8.8774e-15	5.7809e-09	3.67742e-12
chr10_133599054_133599086	AC	SPRNP1;FRG2B	intergenic	Skin_Sun_Exposed_Lower_leg	ENSG00000130649	CYP2E1	Protein coding	NO	61.57	557	-0.06731	0.102766	8.88049e-15	5.64167e-09	4.08225e-12
chr20_10034899_10034953	GGCGGA	SNAP25-AS1	ncRNA_intronic	Heart_Left_Ventricle	ENSG00000132623	ANKEF1	Protein coding	NO	0.061	347	0.258342	0.160138	8.9123e-15	4.79997e-09	1.16788e-11
chr10_45892930_45892974	GT	PARGP1;PARGP1-AGAP4	ncRNA_intronic	Thyroid	ENSG00000279058	AGAP14P	unprocessed_pseudogene	NO	444.272	528	-0.123669	0.108093	8.95019e-15	5.8283e-09	3.70521e-12
chr1_53192639_53192697	TG	SLC1A7;CPT2	intergenic	Nerve_Tibial	ENSG00000162384	CZIB	Protein coding	NO	25.692	488	0.059637	0.116456	8.95864e-15	5.78167e-09	4.10922e-12
chr9_75088216_75088241	GGGGC	NMRK1;OSTF1	upstream	Brain_Hypothalamus	ENSG00000106733	NMRK1	Protein coding	NO	0.0115	160	-0.478031	0.317246	8.96267e-15	4.77118e-09	8.22617e-11
chr3_195598434_195598480	TG	APOD;LOC105374297	intergenic	Testis	ENSG00000224769	MUC20P1	unprocessed_pseudogene	NO	16.49	296	0.130654	0.18519	8.96668e-15	7.56629e-09	9.50538e-12
chr22_22740191_22740210	GC	GGTLC2;MIR650	intergenic	Whole_Blood	ENSG00000211666	IGLV2-14	IG_V_gene	NO	18.4995	615	0.07745	0.0934664	9.0005e-15	4.72145e-09	4.29223e-12
chr22_20888311_20888355	CA	SNAP29	UTR3	Thyroid	ENSG00000241973	PI4KA	Protein coding	NO	28.916	534	0.078128	0.106911	9.03013e-15	5.88035e-09	3.73593e-12
chr14_74111606_74111650	TATT	LIN52	intronic	Nerve_Tibial	ENSG00000259065	MIDEAS-AS1	lncRNA	NO	322.663	484	-0.249685	0.117336	9.0305e-15	5.82805e-09	4.1363e-12
chr3_195458801_195458841	AC	ACAP2;PPP1R2	intergenic	Esophagus_Mucosa	ENSG00000173950	XXYLT1	Protein coding	NO	187.662	449	-0.069321	0.125925	9.03898e-15	5.46869e-09	5.9507e-12
chr20_45492392_45492425	GT	WFDC2;SPINT3	intergenic	Adipose_Subcutaneous	ENSG00000101457	DNTTIP1	Protein coding	NO	299.546	530	0.045405	0.107671	9.0454e-15	5.60893e-09	4.98129e-12
chr22_23695438_23695477	CTG	GUSBP11	ncRNA_exonic	Heart_Left_Ventricle	ENSG00000272578	.	transcribed_unprocessed_pseudogene	NO	21.8375	350	-0.163415	0.158793	9.06019e-15	4.87962e-09	1.18437e-11
chr17_2171356_2171382	GT	SMG6	intronic	Heart_Atrial_Appendage	ENSG00000167720	SRR	Protein coding	NO	132.014	364	0.285697	0.153137	9.06971e-15	5.27115e-09	9.71556e-12
chr11_47354547_47354574	TCA	SPI1	downstream	Liver	ENSG00000172247	C1QTNF4	Protein coding	NO	236.25	195	0.566879	0.268107	9.07255e-15	4.35906e-09	4.15148e-11
chr17_48239829_48239877	GA	SKAP1	intronic	Skin_Not_Sun_Exposed_Suprapubic	ENSG00000002919	SNX11	Protein coding	NO	127.287	508	0.108854	0.112071	9.07974e-15	5.78534e-09	5.04829e-12
chr11_45755630_45755660	AGGCAG	LOC100507384;LINC02716	intergenic	Heart_Atrial_Appendage	ENSG00000205106	LINC02716	lncRNA	NO	15.771	364	0.278391	0.153131	9.08089e-15	5.27765e-09	9.71556e-12
chr8_17875481_17875616	TCTT	FGL1	intronic	Artery_Tibial	ENSG00000253671	.	lncRNA	NO	66.2085	532	0.013004	0.10727	9.09142e-15	5.31481e-09	4.34571e-12
chr17_82117743_82117763	AACA	CCDC57	intronic	Esophagus_Muscularis	ENSG00000176155	CCDC57	Protein coding	YES	10.065	417	0.13202	0.134936	9.09199e-15	5.45669e-09	6.13111e-12
chr8_91051159_91051195	AC	PIP4P2;OTUD6B-AS1	intergenic	Heart_Atrial_Appendage	ENSG00000253738	OTUD6B-AS1	lncRNA	NO	19.012	364	0.032987	0.153124	9.094e-15	5.28527e-09	9.71556e-12
chr6_8579937_8579967	GT	LOC100506207	ncRNA_intronic	Muscle_Skeletal	ENSG00000230939	.	.	NO	.	655	-0.100989	0.0879661	9.10171e-15	4.86126e-09	3.97812e-12
chr12_50211793_50211813	AC	LIMA1	intronic	Skin_Not_Sun_Exposed_Suprapubic	ENSG00000139624	CERS5	Protein coding	NO	44.27	508	-0.125535	0.11206	9.10847e-15	5.80365e-09	5.05985e-12
chr20_45742354_45742398	TG	SPINT4;WFDC3	intergenic	Testis	ENSG00000124116	WFDC3	Protein coding	NO	37.517	296	0.112857	0.185104	9.10989e-15	7.68712e-09	9.64507e-12
chr10_47486972_47486996	AAAACA	FAM25C;FAM25G	downstream	Brain_Cortex	ENSG00000251079	BMS1P2	transcribed_unprocessed_pseudogene	NO	64.935	199	-0.733227	0.263412	9.1105e-15	4.81831e-09	2.31649e-11
chr7_43995839_43995877	GT	POLR2J4	ncRNA_intronic	Cells_Cultured_fibroblasts	ENSG00000228903	RASA4CP	transcribed_unprocessed_pseudogene	NO	46.034	427	-0.123115	0.131964	9.12104e-15	5.04616e-09	4.90871e-12
chr7_108418560_108418600	AC	NRCAM	intronic	Muscle_Skeletal	ENSG00000177683	THAP5	Protein coding	NO	150.676	655	-0.090349	0.0879566	9.13309e-15	4.87802e-09	3.98857e-12
chr8_142738011_142738033	TG	THEM6;SLURP1	intergenic	Artery_Aorta	ENSG00000283992	SLURP2	Protein coding	NO	31.763	346	0.278427	0.160441	9.14407e-15	5.48497e-09	8.63775e-12
chr14_24300643_24300667	GAG	NOP9	exonic	Brain_Hypothalamus	ENSG00000157379	DHRS1	Protein coding	NO	0.875	160	-0.539978	0.317073	9.1459e-15	4.86872e-09	8.25207e-11
chr7_76477147_76477166	CCCG	DTX2	intronic	Skin_Sun_Exposed_Lower_leg	ENSG00000230305	.	unprocessed_pseudogene	NO	47.3585	557	-0.425043	0.102666	9.16466e-15	5.8222e-09	4.20376e-12
chr5_76922519_76922539	TTGT	S100Z	downstream	Heart_Atrial_Appendage	ENSG00000145708	CRHBP	Protein coding	NO	30.516	364	0.323805	0.153086	9.16965e-15	5.32923e-09	9.77841e-12
chr6_45204250_45204280	AAG	SUPT3H	intronic	Brain_Cerebellum	ENSG00000196284	SUPT3H	Protein coding	YES	98.246	202	-0.110409	0.259971	9.16974e-15	4.97797e-09	1.44289e-11
chr17_38732938_38732974	AC	CISD3	intronic	Esophagus_Mucosa	ENSG00000277258	PCGF2	Protein coding	NO	2.64	449	-0.104807	0.125867	9.17588e-15	5.55152e-09	6.03426e-12
chr16_1830917_1830945	AC	FAHD1	intronic	Testis	ENSG00000180185	FAHD1	Protein coding	YES	3.725	296	0.089971	0.18506	9.18206e-15	7.74803e-09	9.70931e-12
chr15_82665376_82665434	AC	CPEB1-AS1	ncRNA_intronic	Adipose_Visceral_Omentum	ENSG00000182774	RPS17	Protein coding	NO	124.946	459	-0.016376	0.123285	9.18252e-15	5.69925e-09	7.26945e-12
chr5_61100536_61100560	AC	NDUFAF2	intronic	Cells_Cultured_fibroblasts	ENSG00000049167	ERCC8	Protein coding	NO	155.475	426	0.259077	0.132227	9.18317e-15	5.08054e-09	4.93735e-12
chr6_26139872_26139894	AC	H2AC6;H1-4	intergenic	Muscle_Skeletal	ENSG00000272462	LINC02980	lncRNA	NO	147.086	655	-0.085709	0.0879301	9.22144e-15	4.92521e-09	4.02386e-12
chr17_2171356_2171382	GT	SMG6	intronic	Adipose_Subcutaneous	ENSG00000167720	SRR	Protein coding	NO	132.014	530	0.257086	0.107603	9.23269e-15	5.72507e-09	5.07992e-12
chr11_44074734_44074774	TCTT	ACCS	intronic	Colon_Sigmoid	ENSG00000110455	ACCS	Protein coding	YES	0.124	310	0.036911	0.177401	9.23785e-15	5.66019e-09	1.21987e-11
chr2_24385735_24385777	TC	ITSN2;NCOA1	intergenic	Heart_Atrial_Appendage	ENSG00000186453	FAM228A	Protein coding	NO	202.214	364	-0.122595	0.153048	9.24522e-15	5.37315e-09	9.84094e-12
chr1_1653825_1653863	AC	CDK11B	intronic	Brain_Cerebellar_Hemisphere	ENSG00000189339	SLC35E2B	Protein coding	NO	16.295	166	0.30646	0.307349	9.25759e-15	4.95689e-09	3.0225e-11
chr12_53570736_53570776	GT	ATF7;ATF7-NPFF	intronic	Thyroid	ENSG00000135390	ATP5MC2	Protein coding	NO	98.456	534	-0.108535	0.106826	9.26463e-15	6.03306e-09	3.83052e-12
chr7_66598828_66598861	CTG	GS1-124K5.11;KCTD7	intergenic	Brain_Substantia_nigra	ENSG00000226824	.	lncRNA	NO	55.6685	105	0.246269	0.443261	9.27099e-15	4.72599e-09	5.90749e-10
chr20_50120268_50120296	AAAC	PEDS1	UTR3	Skin_Not_Sun_Exposed_Suprapubic	ENSG00000240849	PEDS1	Protein coding	YES	10.85	508	0.210985	0.111996	9.27918e-15	5.91241e-09	5.15019e-12
chr11_65664328_65664378	TGTAT	RELA;KAT5	intergenic	Thyroid	ENSG00000173327	MAP3K11	Protein coding	NO	48.971	534	0.236915	0.106817	9.29033e-15	6.04979e-09	3.8387e-12
chr6_116600605_116600651	TG	RWDD1;RSPH4A	intergenic	Cells_Cultured_fibroblasts	ENSG00000188820	CALHM6	Protein coding	NO	138.161	427	0.220395	0.131883	9.3082e-15	5.14971e-09	4.99972e-12
chr12_116916884_116916912	TG	FBXW8	intronic	Skin_Sun_Exposed_Lower_leg	ENSG00000174989	FBXW8	Protein coding	YES	1.795	557	-0.136178	0.102615	9.3121e-15	5.91586e-09	4.2683e-12
chr6_19789210_19789234	GT	LNC-LBCS	ncRNA_intronic	Thyroid	ENSG00000228412	LNC-LBCS	lncRNA	YES	15.146	534	-0.227837	0.106805	9.32622e-15	6.07317e-09	3.84947e-12
chr5_443220_443278	GGC	EXOC3	UTR5	Thyroid	ENSG00000225138	SLC9A3-AS1	lncRNA	NO	29.987	532	-0.063031	0.107185	9.32821e-15	6.07446e-09	3.84947e-12
chr20_35765708_35765763	AATAA	RBM39;PHF20	intergenic	Breast_Mammary_Tissue	ENSG00000214078	CPNE1	Protein coding	NO	100.779	375	0.144929	0.148842	9.3305e-15	6.03351e-09	1.15585e-11
chr9_128832897_128832936	AAC	KYAT1	downstream	Colon_Transverse	ENSG00000167136	ENDOG	Protein coding	NO	14.4165	328	-0.0488	0.168412	9.34414e-15	5.9477e-09	1.46495e-11
chr3_49404433_49404457	AC	RHOA	intronic	Adipose_Visceral_Omentum	ENSG00000145020	AMT	Protein coding	NO	13.697	459	0.057348	0.123217	9.34904e-15	5.8026e-09	7.39185e-12
chr7_135133067_135133099	CA	AGBL3;CYREN	intronic	Whole_Blood	ENSG00000146859	TMEM140	Protein coding	NO	14.989	616	0.050783	0.0932091	9.35479e-15	4.9073e-09	4.45713e-12
chr7_98353961_98354006	AATAA	BAIAP2L1	intronic	Esophagus_Gastroesophageal_Junction	ENSG00000272950	.	lncRNA	NO	31.1305	321	-0.422445	0.171766	9.36085e-15	5.65876e-09	1.07174e-11
chr17_47251977_47252011	AC	MYL4;ITGB3	intergenic	Artery_Tibial	ENSG00000259207	ITGB3	Protein coding	NO	1.833	532	0.044846	0.107171	9.36721e-15	5.47603e-09	4.47388e-12
chr6_29726559_29726583	TG	HLA-F	intronic	Liver	ENSG00000204644	ZFP57	Protein coding	NO	45.416	195	-0.441775	0.267867	9.36833e-15	4.50117e-09	4.24639e-11
chr7_7586155_7586195	GT	MIOS	intronic	Brain_Cerebellum	ENSG00000215018	COL28A1	Protein coding	NO	50.302	202	-0.166177	0.259815	9.36876e-15	5.08601e-09	1.46995e-11
chr21_43776442_43776478	GCGCGGGGCGGG	CSTB	upstream	Breast_Mammary_Tissue	ENSG00000160213	CSTB	Protein coding	YES	0.13	375	0.320283	0.14882	9.37792e-15	6.06418e-09	1.1595e-11
chr11_65472425_65472465	GT	LOC101927789;MALAT1	intergenic	Colon_Sigmoid	ENSG00000245532	NEAT1	lncRNA	NO	46.894	310	-0.1011	0.177309	9.39922e-15	5.75906e-09	1.23585e-11
chr16_31141376_31141392	AAAC	PRSS36	intronic	Esophagus_Gastroesophageal_Junction	ENSG00000103510	KAT8	Protein coding	NO	10.928	322	0.275195	0.171256	9.40069e-15	5.68285e-09	1.07426e-11
chr1_37612499_37612521	GT	RSPO1	UTR3	Nerve_Tibial	ENSG00000163879	DNALI1	Protein coding	NO	51.109	488	0.326287	0.11628	9.41133e-15	6.07383e-09	4.30768e-12
chr5_69218470_69218498	TG	MRPS36	intronic	Cells_Cultured_fibroblasts	ENSG00000134058	CDK7	Protein coding	NO	16.311	427	0.064529	0.131832	9.42476e-15	5.21419e-09	5.05741e-12
chr16_89364067_89364085	AC	ANKRD11	intronic	Stomach	ENSG00000274627	.	.	NO	.	286	0.28754	0.190764	9.44373e-15	5.75082e-09	2.16196e-11
chr16_79740056_79740068	AC	MAFTRR	ncRNA_intronic	Skin_Not_Sun_Exposed_Suprapubic	ENSG00000260876	LINC01229	lncRNA	NO	7.118	508	-0.453732	0.111933	9.4492e-15	6.02074e-09	5.23543e-12
chr7_141913566_141913620	AC	PRSS37;OR9A4	intergenic	Brain_Nucleus_accumbens_basal_ganglia	ENSG00000127364	TAS2R4	Protein coding	NO	136.919	192	-0.079241	0.271399	9.45827e-15	4.99108e-09	2.88502e-11
chr19_52805643_52805667	AAAT	ZNF28	intronic	Cells_Cultured_fibroblasts	ENSG00000189190	ZNF600	Protein coding	NO	18.848	419	0.143646	0.134171	9.46143e-15	5.23448e-09	5.07109e-12
chr9_34231127_34231175	TG	UBAP1	intronic	Lung	ENSG00000164978	NUDT2	Protein coding	NO	98.355	466	-0.0611	0.121427	9.46769e-15	6.19191e-09	7.71097e-12
chr11_47354547_47354574	TCA	SPI1	downstream	Cells_Cultured_fibroblasts	ENSG00000172247	C1QTNF4	Protein coding	NO	236.25	427	0.345478	0.131814	9.46858e-15	5.23844e-09	5.07109e-12
chr6_149720690_149720726	GT	LOC645967;NUP43	intergenic	Muscle_Skeletal	ENSG00000055211	GINM1	Protein coding	NO	141.785	655	0.074252	0.0878556	9.47461e-15	5.06042e-09	4.12759e-12
chr7_67211150_67211190	TG	TYW1	intronic	Breast_Mammary_Tissue	ENSG00000198874	TYW1	Protein coding	YES	144.032	377	0.067337	0.148035	9.48688e-15	6.13464e-09	1.17073e-11
chr17_43317155_43317181	TTC	RNU2-1;LINC00910	intergenic	Lung	ENSG00000236383	CCDC200	Protein coding	NO	11.771	465	-0.008354	0.121665	9.48907e-15	6.20589e-09	7.71876e-12
chr6_31746080_31746114	TG	MSH5-SAPCD1	ncRNA_intronic	Muscle_Skeletal	ENSG00000240053	LY6G5B	Protein coding	NO	73.716	655	-0.041548	0.0878484	9.49948e-15	5.07371e-09	4.13505e-12
chr1_220881763_220881813	AC	HLX	intronic	Skin_Not_Sun_Exposed_Suprapubic	ENSG00000238078	LINC01352	lncRNA	NO	52.533	508	0.098407	0.111907	9.51995e-15	6.06583e-09	5.27005e-12
chr22_21983173_21983201	TTAT	TOP3B	upstream	Pituitary	ENSG00000224086	PPM1F-AS1	lncRNA	NO	44.894	226	-0.239947	0.235406	9.52029e-15	6.33212e-09	1.88853e-11
chr2_65132060_65132089	CA	RAB1A;ACTR2	intergenic	Testis	ENSG00000011523	CEP68	Protein coding	NO	55.0295	296	-0.09403	0.184859	9.52688e-15	8.03899e-09	1.00487e-11
chr14_76202536_76202562	AC	GPATCH2L	UTR3	Cells_EBV-transformed_lymphocytes	ENSG00000089916	GPATCH2L	Protein coding	YES	6.641	137	-0.19349	0.359795	9.52848e-15	4.66665e-09	1.72839e-10
chr22_23695438_23695477	CTG	GUSBP11	ncRNA_exonic	Adipose_Subcutaneous	ENSG00000272733	.	lncRNA	NO	111.599	530	-0.285862	0.107497	9.53171e-15	5.91049e-09	5.2398e-12
chr11_118306486_118306526	ATAA	CD3E	intronic	Pituitary	ENSG00000280032	.	TEC	NO	41.913	230	-0.219669	0.231775	9.54034e-15	6.34545e-09	1.88853e-11
chr7_1504781_1504805	AAT	INTS1	upstream	Brain_Cerebellum	ENSG00000164880	INTS1	Protein coding	YES	0.404	188	-0.205503	0.276288	9.54241e-15	5.18028e-09	1.49288e-11
chr11_1583879_1583917	GT	KRTAP5-AS1	ncRNA_intronic	Whole_Blood	ENSG00000233930	KRTAP5-AS1	lncRNA	YES	10.127	616	-0.039779	0.0931473	9.55557e-15	5.01262e-09	4.54866e-12
chr1_115766865_115766917	GATA	CASQ2	intronic	Artery_Aorta	ENSG00000118729	CASQ2	Protein coding	YES	1.823	346	-0.23803	0.160228	9.55877e-15	5.73372e-09	9.00113e-12
chr5_142079388_142079406	GT	GNPDA1;NDFIP1	intergenic	Thyroid	ENSG00000131507	NDFIP1	Protein coding	NO	29.382	534	0.129147	0.106716	9.57817e-15	6.23724e-09	3.94762e-12
chr11_71810941_71810969	TTTA	ALG1L9P	ncRNA_exonic	Skin_Sun_Exposed_Lower_leg	ENSG00000214534	ZNF705EP	transcribed_unprocessed_pseudogene	NO	10.593	532	-0.143595	0.107096	9.58152e-15	6.08702e-09	4.38862e-12
chr9_90814834_90814866	CA	SYK	intronic	Thyroid	ENSG00000165025	SYK	Protein coding	YES	12.638	534	-0.125709	0.106714	9.58439e-15	6.24129e-09	3.94768e-12
chr17_10730672_10730717	TG	TMEM220-AS1	ncRNA_intronic	Brain_Frontal_Cortex_BA9	ENSG00000187824	TMEM220	Protein coding	NO	0.6715	165	0.054474	0.308611	9.59729e-15	5.02244e-09	5.12493e-11
chr11_1506257_1506287	CAAAA	MOB2;DUSP8	intergenic	Brain_Cerebellar_Hemisphere	ENSG00000233930	KRTAP5-AS1	lncRNA	NO	65.081	166	-0.290645	0.307047	9.59906e-15	5.13973e-09	3.11499e-11
chr6_57912183_57912201	GT	GUSBP4	ncRNA_exonic	Whole_Blood	ENSG00000215190	LINC00680	transcribed_unprocessed_pseudogene	NO	49.153	615	-0.277148	0.0932767	9.60633e-15	5.03925e-09	4.56868e-12
chr6_135099716_135099768	GT	HBS1L;MYB	intergenic	Adipose_Visceral_Omentum	ENSG00000118514	ALDH8A1	Protein coding	NO	149.627	459	0.114562	0.123106	9.62826e-15	5.97591e-09	7.60293e-12
chr7_123374488_123374536	TG	SLC13A1;IQUB	intergenic	Esophagus_Muscularis	ENSG00000081803	CADPS2	Protein coding	NO	487.753	416	0.05244	0.134999	9.63823e-15	5.78452e-09	6.49216e-12
chr15_84766706_84766740	GT	ZNF592	intronic	Adipose_Subcutaneous	ENSG00000188388	GOLGA6L3P	unprocessed_pseudogene	NO	473.749	530	-0.091195	0.107459	9.63916e-15	5.97712e-09	5.29351e-12
chr10_70133098_70133156	AG	AIFM2	upstream	Adipose_Subcutaneous	ENSG00000079332	SAR1A	Protein coding	NO	24.696	530	0.019652	0.107457	9.64649e-15	5.98166e-09	5.29351e-12
chr1_184786897_184786935	TC	EDEM3;NIBAN1	intergenic	Thyroid	ENSG00000116406	EDEM3	Protein coding	NO	32.009	534	0.075094	0.106686	9.66627e-15	6.29461e-09	3.97889e-12
chr3_161414843_161414871	GT	SPTSSB;LINC02067	intergenic	Artery_Coronary	ENSG00000196542	SPTSSB	Protein coding	NO	41.977	195	-0.212627	0.267617	9.68728e-15	5.06649e-09	4.18718e-11
chr5_138740798_138740837	CCTT	HSPA9;LOC105379194	intergenic	Esophagus_Gastroesophageal_Junction	ENSG00000253404	CTNNA1-AS1	lncRNA	NO	12.4915	322	-0.091533	0.1711	9.69173e-15	5.85879e-09	1.10436e-11
chr4_158709019_158709057	TG	ETFDH	UTR3	Breast_Mammary_Tissue	ENSG00000271817	U3	snoRNA	NO	8.347	377	0.052636	0.147916	9.74338e-15	6.3005e-09	1.20009e-11
chr6_26440772_26440816	TG	BTN3A3	intronic	Adipose_Visceral_Omentum	ENSG00000186470	BTN3A2	Protein coding	NO	68.101	459	-0.082886	0.12306	9.74562e-15	6.04874e-09	7.68582e-12
chr1_179348760_179348814	TG	SOAT1	intronic	Skin_Sun_Exposed_Lower_leg	ENSG00000162779	AXDND1	Protein coding	NO	16.933	557	-0.061039	0.102463	9.76611e-15	6.2043e-09	4.46799e-12
chr1_151696461_151696545	TTTC	SNX27	UTR3	Skin_Sun_Exposed_Lower_leg	ENSG00000143376	SNX27	Protein coding	YES	20.647	556	0.055351	0.102638	9.76886e-15	6.20604e-09	4.46799e-12
chr7_76477147_76477166	CCCG	DTX2	intronic	Esophagus_Gastroesophageal_Junction	ENSG00000146707	POMZP3	Protein coding	NO	141.143	322	-0.525285	0.171057	9.77356e-15	5.90825e-09	1.11057e-11
chr12_6925117_6925141	GT	ATN1	intronic	Skin_Sun_Exposed_Lower_leg	ENSG00000111678	C12orf57	Protein coding	NO	17.849	557	-0.057624	0.102458	9.7819e-15	6.21433e-09	4.47074e-12
chr18_54211388_54211414	AC	MBD2	intronic	Cells_Cultured_fibroblasts	ENSG00000101751	POLI	Protein coding	NO	58.116	427	-0.072635	0.131682	9.7847e-15	5.41333e-09	5.23533e-12
chr2_20063979_20064039	TGTA	LAPTM4A;SDC1	intergenic	Colon_Sigmoid	ENSG00000132031	MATN3	Protein coding	NO	51.341	310	0.37844	0.177084	9.81117e-15	6.01147e-09	1.2845e-11
chr4_56640944_56640974	AG	THEGL;HOPX	intergenic	Prostate	ENSG00000280285	.	TEC	NO	24.735	199	-0.308886	0.262855	9.82582e-15	6.47879e-09	5.02232e-11
ATN1	CAG	ATN1	exonic	Breast_Mammary_Tissue	ENSG00000010626	LRRC23	Protein coding	NO	23.6425	377	-0.101443	0.147868	9.84681e-15	6.36738e-09	1.20823e-11
chr12_42234192_42234232	AGAAA	YAF2	UTR3	Nerve_Tibial	ENSG00000134283	PPHLN1	Protein coding	NO	4.235	487	0.163964	0.116342	9.84751e-15	6.35533e-09	4.50413e-12
chr10_117370918_117370952	TG	PDZD8	intronic	Skin_Not_Sun_Exposed_Suprapubic	ENSG00000277879	.	lncRNA	NO	102.267	508	0.077453	0.111789	9.85014e-15	6.27621e-09	5.4481e-12
chr6_25932367_25932411	AAAG	SLC17A2;TRIM38	intergenic	Lung	ENSG00000272462	LINC02980	lncRNA	NO	60.252	466	-0.042629	0.121275	9.86055e-15	6.44884e-09	8.01098e-12
chr1_155739517_155739546	TG	DAP3	downstream	Thyroid	ENSG00000143622	RIT1	Protein coding	NO	171.26	534	0.225888	0.106615	9.87686e-15	6.43174e-09	4.06301e-12
chr19_46429463_46429489	AC	CCDC8;PNMA8A	intergenic	Esophagus_Gastroesophageal_Junction	ENSG00000182013	PNMA8A	Protein coding	NO	41.931	322	0.272114	0.171003	9.87749e-15	5.97108e-09	1.12028e-11
chr17_5047108_5047145	TAAAA	SLC52A1;ZFP3	intergenic	Nerve_Tibial	ENSG00000108515	ENO3	Protein coding	NO	90.9595	488	0.363399	0.116106	9.87865e-15	6.37542e-09	4.51517e-12
chr7_16414350_16414402	AC	CRPPA	intronic	Nerve_Tibial	ENSG00000272537	.	lncRNA	NO	56.808	488	0.059272	0.116099	9.89876e-15	6.3884e-09	4.52116e-12
chr10_119146428_119146460	GT	SFXN4	intronic	Brain_Cortex	ENSG00000183605	SFXN4	Protein coding	YES	8.679	199	-0.177046	0.262797	9.90291e-15	5.23739e-09	2.49573e-11
chr17_43223459_43223479	AC	CCDC200	intronic	Colon_Transverse	ENSG00000267681	.	transcribed_processed_pseudogene	NO	78.513	328	-0.045114	0.168102	9.93842e-15	6.32597e-09	1.55429e-11
chr20_5082234_5082252	TC	TMEM230	intronic	Pituitary	ENSG00000089063	TMEM230	Protein coding	YES	30.51	229	-0.11645	0.232393	9.94382e-15	6.61381e-09	1.96256e-11
chr3_195598434_195598480	TG	APOD;LOC105374297	intergenic	Brain_Cortex	ENSG00000224769	MUC20P1	unprocessed_pseudogene	NO	16.49	199	0.15492	0.262757	9.95699e-15	5.266e-09	2.49573e-11
chr22_42037128_42037165	TG	WBP2NL;NAGA	intergenic	Spleen	ENSG00000183172	SMDT1	Protein coding	NO	42.5445	205	-0.272565	0.256068	9.95793e-15	6.3433e-09	3.54374e-11
chr7_98353961_98354006	AATAA	BAIAP2L1	intronic	Artery_Coronary	ENSG00000272950	.	lncRNA	NO	31.1305	194	-0.522953	0.26858	9.98339e-15	5.22135e-09	4.2798e-11
chr3_149089570_149089596	CA	HLTF-AS1	ncRNA_intronic	Adrenal_Gland	ENSG00000071794	HLTF	Protein coding	NO	3.029	203	0.095782	0.258227	1.00017e-14	5.09768e-09	3.20609e-11
chr16_31117369_31117401	AAAT	KAT8	upstream	Brain_Cerebellum	ENSG00000103510	KAT8	Protein coding	YES	0.279	202	0.158568	0.259336	1.00027e-14	5.43013e-09	1.56038e-11
chr3_58264387_58264445	CA	ABHD6	intronic	Heart_Left_Ventricle	ENSG00000163684	RPP14	Protein coding	NO	41.829	350	0.071181	0.158316	1.00144e-14	5.39354e-09	1.30594e-11
chr1_88894027_88894061	AC	GTF2B;KYAT3	intergenic	Brain_Nucleus_accumbens_basal_ganglia	ENSG00000137944	KYAT3	Protein coding	NO	94.311	192	-0.198565	0.270964	1.00191e-14	5.28702e-09	3.02116e-11
chr1_91547872_91547904	GT	CDC7;TGFBR3	intergenic	Lung	ENSG00000097046	CDC7	Protein coding	NO	34.761	466	0.113838	0.121214	1.00236e-14	6.55546e-09	8.13333e-12
chr16_69995108_69995148	TG	PDXDC2P-NPIPB14P	ncRNA_intronic	Adipose_Subcutaneous	ENSG00000255185	PDXDC2P	transcribed_unprocessed_pseudogene	NO	70.648	530	0.09349	0.107324	1.00402e-14	6.22582e-09	5.50471e-12
chr21_43030260_43030292	GT	PKNOX1	UTR3	Breast_Mammary_Tissue	ENSG00000160200	CBS	Protein coding	NO	28.665	377	0.173656	0.147776	1.00519e-14	6.49998e-09	1.23106e-11
chr16_70019796_70019814	TG	PDXDC2P-NPIPB14P	ncRNA_intronic	Brain_Caudate_basal_ganglia	ENSG00000255185	PDXDC2P	transcribed_unprocessed_pseudogene	NO	45.971	184	-0.065612	0.281006	1.00724e-14	5.28454e-09	3.28343e-11
chr2_242086976_242087015	AC	LINC01880;LINC01881	intergenic	Brain_Caudate_basal_ganglia	ENSG00000261186	LINC01238	lncRNA	NO	1.4615	183	0.309994	0.282316	1.00758e-14	5.28632e-09	3.28343e-11
chr2_87089773_87089829	CA	ANAPC1P2;MIR4771-1	intergenic	Lung	ENSG00000231259	ANAPC1P2	unprocessed_pseudogene	NO	36.809	466	0.128415	0.121193	1.00802e-14	6.59247e-09	8.16911e-12
chr6_31307643_31307695	GGA	LINC02571;HLA-B	intergenic	Artery_Tibial	ENSG00000204536	CCHCR1	Protein coding	NO	149.431	532	-0.127968	0.106914	1.01218e-14	5.91715e-09	4.83033e-12
chr6_85808954_85808995	AC	SNHG5;HTR1E	intergenic	Artery_Coronary	ENSG00000203875	SNHG5	lncRNA	NO	130.042	195	-0.152367	0.267283	1.01281e-14	5.29703e-09	4.30653e-11
chr7_76477147_76477166	CCCG	DTX2	intronic	Adrenal_Gland	ENSG00000243566	UPK3B	Protein coding	NO	33.3685	203	0.572492	0.258136	1.01281e-14	5.16214e-09	3.22634e-11
chr17_50509536_50509574	TG	MYCBPAP	intronic	Adipose_Subcutaneous	ENSG00000136449	MYCBPAP	Protein coding	YES	0.933	530	0.07777	0.107294	1.01292e-14	6.28097e-09	5.54856e-12
chr4_17577191_17577249	GCGGGCGCACACGAAT	LAP3	UTR5	Muscle_Skeletal	ENSG00000118579	MED28	Protein coding	NO	37.421	655	0.072734	0.0876706	1.01336e-14	5.41242e-09	4.40751e-12
chr4_106354214_106354252	AC	AIMP1;GIMD1	intergenic	Esophagus_Mucosa	ENSG00000145348	TBCK	Protein coding	NO	37.55	449	-0.053985	0.125476	1.01569e-14	6.14505e-09	6.67215e-12
chr6_29726559_29726583	TG	HLA-F	intronic	Skin_Not_Sun_Exposed_Suprapubic	ENSG00000239257	RPL23AP1	transcribed_processed_pseudogene	NO	0.568	508	-0.295346	0.111673	1.01871e-14	6.49093e-09	5.6296e-12
chr17_82494058_82494092	AG	NARF;FOXK2	intergenic	Colon_Transverse	ENSG00000141562	NARF	Protein coding	NO	9.267	328	-0.08344	0.167975	1.01919e-14	6.48733e-09	1.59003e-11
chr14_24140146_24140168	AT	EMC9	intronic	Thyroid	ENSG00000100908	EMC9	Protein coding	YES	0.149	144	0.419027	0.344896	1.02017e-14	6.64325e-09	4.19397e-12
chr8_119918438_119918478	TTTA	DEPTOR	intronic	Pancreas	ENSG00000136982	DSCC1	Protein coding	NO	62.564	275	-0.244785	0.197186	1.02267e-14	5.81581e-09	1.88214e-11
chr8_143637536_143637564	TATT	ZNF623	intronic	Thyroid	ENSG00000181097	LINC02878	lncRNA	NO	58.604	534	-0.295023	0.106498	1.02326e-14	6.66339e-09	4.20403e-12
chr4_101374141_101374189	AC	FLJ20021;BANK1	intergenic	Colon_Transverse	ENSG00000254531	FLJ20021	lncRNA	NO	26.389	328	-0.131583	0.167947	1.02484e-14	6.52326e-09	1.59493e-11
chr12_75444329_75444373	CA	GLIPR1L2;GLIPR1	intergenic	Breast_Mammary_Tissue	ENSG00000180481	GLIPR1L2	Protein coding	NO	53.234	377	0.135143	0.147689	1.02493e-14	6.62762e-09	1.25286e-11
chr17_45922486_45922518	AC	MAPT	intronic	Brain_Putamen_basal_ganglia	ENSG00000214425	LRRC37A4P	transcribed_unprocessed_pseudogene	NO	372.167	163	0.097839	0.311224	1.02532e-14	5.19198e-09	5.35256e-11
chr1_226090328_226090367	ATTT	LINC01703	downstream	Small_Intestine_Terminal_Ileum	ENSG00000163041	H3-3A	Protein coding	NO	26.3705	172	0.312656	0.297453	1.02561e-14	5.73395e-09	6.99262e-11
chr1_120461016_120461064	TG	NBPF8	intronic	Artery_Coronary	ENSG00000270231	NBPF8	Protein coding	YES	41.19	195	0.099109	0.267181	1.02677e-14	5.37005e-09	4.33069e-11
chr15_84568537_84568583	AC	UBE2Q2P1	ncRNA_intronic	Artery_Tibial	ENSG00000184206	GOLGA6L4	Protein coding	NO	327.943	532	-0.113094	0.106861	1.02852e-14	6.01267e-09	4.9043e-12
chr12_6846689_6846699	CA	CDCA3	UTR3	Esophagus_Muscularis	ENSG00000111665	CDCA3	Protein coding	YES	1.673	417	-0.185671	0.134429	1.02861e-14	6.17336e-09	6.90532e-12
chr7_44510217_44510264	TG	NUDCD3;NPC1L1	intergenic	Lung	ENSG00000015676	NUDCD3	Protein coding	NO	19.5825	466	-0.109804	0.121113	1.02985e-14	6.73524e-09	8.3357e-12
chr8_78536859_78536909	AC	PKIA-AS1	ncRNA_intronic	Whole_Blood	ENSG00000171033	PKIA	Protein coding	NO	20.529	616	0.062663	0.0929292	1.02994e-14	5.40283e-09	4.88944e-12
chr21_35968840_35968864	GA	LOC101928269	ncRNA_intronic	Cells_Cultured_fibroblasts	ENSG00000214914	RPL23AP3	processed_pseudogene	NO	47.694	427	-0.201906	0.131475	1.03005e-14	5.6987e-09	5.50599e-12
chr6_85539935_85539980	TTTTA	SNX14	intronic	Brain_Anterior_cingulate_cortex_BA24	ENSG00000203875	SNHG5	lncRNA	NO	123.645	139	0.133585	0.35487	1.03056e-14	5.32105e-09	8.86842e-11
chr6_149891484_149891504	TG	RAET1E-AS1	ncRNA_intronic	Skin_Sun_Exposed_Lower_leg	ENSG00000120256	LRP11	Protein coding	NO	27.135	557	0.106262	0.102292	1.03071e-14	6.54798e-09	4.70063e-12
chr5_138872027_138872067	GT	LRRTM2	UTR3	Nerve_Tibial	ENSG00000120725	SIL1	Protein coding	NO	81.386	488	-0.050006	0.115943	1.03389e-14	6.67246e-09	4.71552e-12
chr5_151738987_151739013	GT	CLMAT3;ATOX1	intergenic	Muscle_Skeletal	ENSG00000275765	.	lncRNA	NO	32.508	655	0.210886	0.0876151	1.03402e-14	5.52276e-09	4.4937e-12
chr19_1930451_1930485	TG	SCAMP4;CSNK1G2	intergenic	Thyroid	ENSG00000133243	BTBD2	Protein coding	NO	58.101	534	-0.048695	0.106462	1.03441e-14	6.73601e-09	4.24717e-12
chr1_84421091_84421212	AAAG	DNASE2B;RPF1	intergenic	Prostate	ENSG00000137976	DNASE2B	Protein coding	NO	12.9215	199	0.056334	0.262474	1.03448e-14	6.821e-09	5.24693e-11
chr15_90311898_90311939	TG	NGRN;GABARAPL3	intergenic	Pancreas	ENSG00000140575	IQGAP1	Protein coding	NO	76.3235	275	-0.061259	0.197115	1.03524e-14	5.88725e-09	1.89911e-11
chr10_117367409_117367433	AAAC	PDZD8	intronic	Esophagus_Muscularis	ENSG00000277879	.	lncRNA	NO	98.753	417	0.377731	0.134389	1.03857e-14	6.2331e-09	6.96435e-12
chr3_158700202_158700239	AT	RARRES1	intronic	Lung	ENSG00000178053	MLF1	Protein coding	NO	128.654	466	0.154014	0.121078	1.03962e-14	6.79917e-09	8.39786e-12
chr3_49404433_49404457	AC	RHOA	intronic	Lung	ENSG00000178252	WDR6	Protein coding	NO	390.206	466	-0.085354	0.121076	1.0401e-14	6.80226e-09	8.39786e-12
chr2_159265293_159265317	CA	WDSUB1	intronic	Adipose_Visceral_Omentum	ENSG00000196151	WDSUB1	Protein coding	YES	21.247	459	0.093274	0.122807	1.0421e-14	6.46795e-09	8.20805e-12
chr15_82211549_82211619	AC	EFL1	intronic	Muscle_Skeletal	ENSG00000274376	ADAMTS7P1	transcribed_unprocessed_pseudogene	NO	86.969	654	0.019326	0.0877214	1.04232e-14	5.56706e-09	4.52607e-12
chr2_99165019_99165061	AC	LIPT1;MITD1	intergenic	Artery_Aorta	ENSG00000144182	LIPT1	Protein coding	NO	9.959	346	0.064536	0.159797	1.04534e-14	6.27036e-09	9.81277e-12
chr17_45922486_45922518	AC	MAPT	intronic	Small_Intestine_Terminal_Ileum	ENSG00000264070	DND1P1	processed_pseudogene	NO	336.631	172	-0.096858	0.297249	1.05164e-14	5.87948e-09	7.08371e-11
chr6_26422159_26422174	CCT	BTN2A3P	ncRNA_exonic	Cells_Cultured_fibroblasts	ENSG00000112763	BTN2A1	Protein coding	NO	35.7375	427	0.116087	0.131388	1.05241e-14	5.8224e-09	5.61465e-12
chr3_48152915_48152937	AC	MAP4;CDC25A	intergenic	Breast_Mammary_Tissue	ENSG00000229759	MRPS18AP1	processed_pseudogene	NO	104.012	377	-0.47751	0.14757	1.05243e-14	6.80547e-09	1.28405e-11
chr17_43317155_43317181	TTC	RNU2-1;LINC00910	intergenic	Skin_Not_Sun_Exposed_Suprapubic	ENSG00000108828	VAT1	Protein coding	NO	292.045	508	-0.006145	0.11156	1.05263e-14	6.70706e-09	5.80698e-12
chr7_73866553_73866605	CCAT	TMEM270	downstream	Artery_Tibial	ENSG00000165171	METTL27	Protein coding	NO	24.063	532	0.220442	0.106783	1.05272e-14	6.15416e-09	5.01561e-12
chr2_108798816_108798853	AC	CCDC138	intronic	Adipose_Subcutaneous	ENSG00000135968	GCC2	Protein coding	NO	300.611	530	0.127277	0.107163	1.05354e-14	6.53287e-09	5.76599e-12
chr19_54437000_54437024	TG	TTYH1	downstream	Artery_Tibial	ENSG00000267838	.	lncRNA	NO	2.532	532	-0.148925	0.106775	1.05542e-14	6.16992e-09	5.02437e-12
chr6_135099716_135099768	GT	HBS1L;MYB	intergenic	Brain_Cerebellar_Hemisphere	ENSG00000118514	ALDH8A1	Protein coding	NO	149.627	166	0.173868	0.30625	1.05609e-14	5.65472e-09	3.3659e-11
chr12_13000192_13000232	GGCGGCAG	GPRC5D-AS1	ncRNA_intronic	Colon_Sigmoid	ENSG00000013583	HEBP1	Protein coding	NO	0.04	306	-0.22273	0.178798	1.05694e-14	6.47604e-09	1.37865e-11
chr12_75490195_75490233	CA	GLIPR1	intronic	Adipose_Subcutaneous	ENSG00000180881	CAPS2	Protein coding	NO	99.286	530	-0.060587	0.107151	1.05724e-14	6.55581e-09	5.78113e-12
ATN1	CAG	ATN1	exonic	Colon_Sigmoid	ENSG00000010626	LRRC23	Protein coding	NO	23.6425	310	-0.085915	0.176689	1.05753e-14	6.47965e-09	1.37865e-11
chr15_82652115_82652143	TTTA	CPEB1-AS1	ncRNA_intronic	Skin_Sun_Exposed_Lower_leg	ENSG00000276710	CSPG4P10	transcribed_unprocessed_pseudogene	NO	192.657	557	-0.226938	0.102209	1.05784e-14	6.7203e-09	4.82088e-12
chr5_80654880_80654913	GCAGCGGCC	MSH3	exonic	Lung	ENSG00000189127	ANKRD34B	Protein coding	NO	84.6165	465	0.199475	0.121256	1.05849e-14	6.92254e-09	8.53581e-12
chr7_90188009_90188077	ATAG	STEAP2-AS1	ncRNA_intronic	Skin_Not_Sun_Exposed_Suprapubic	ENSG00000105793	GTPBP10	Protein coding	NO	147.18	508	0.076741	0.111533	1.06069e-14	6.7584e-09	5.84636e-12
chr8_80148317_80148345	GT	TPD52	intronic	Skin_Sun_Exposed_Lower_leg	ENSG00000076554	TPD52	Protein coding	YES	10.556	557	-0.047461	0.102196	1.06219e-14	6.74796e-09	4.83725e-12
chr13_95575590_95575602	GT	CLDN10	intronic	Muscle_Skeletal	ENSG00000247400	DNAJC3-DT	lncRNA	NO	100.781	655	0.046966	0.0875396	1.06275e-14	5.6762e-09	4.61105e-12
chr15_82211549_82211619	AC	EFL1	intronic	Spleen	ENSG00000278662	GOLGA6L10	Protein coding	NO	137.853	205	-0.038953	0.25557	1.06667e-14	6.79476e-09	3.77487e-11
chr8_58504938_58504966	CA	CYP7A1;SDCBP	intergenic	Heart_Atrial_Appendage	ENSG00000137575	SDCBP	Protein coding	NO	47.972	364	-0.169259	0.152378	1.06903e-14	6.21301e-09	1.13376e-11
chr21_39313589_39313614	CGC	BRWD1	UTR5	Adipose_Subcutaneous	ENSG00000183527	PSMG1	Protein coding	NO	130.113	526	0.17607	0.107886	1.06945e-14	6.63151e-09	5.84274e-12
chr6_27480209_27480249	AAAT	ZNF184;LINC01012	intergenic	Brain_Spinal_cord_cervical_c-1	ENSG00000124613	ZNF391	Protein coding	NO	91.237	120	-0.611242	0.398621	1.06962e-14	5.58929e-09	1.09594e-10
chr6_13763181_13763224	AC	RANBP9;MCUR1	intergenic	Brain_Nucleus_accumbens_basal_ganglia	ENSG00000050393	MCUR1	Protein coding	NO	38.1425	192	0.193814	0.270463	1.07041e-14	5.64851e-09	3.20938e-11
chr7_64890189_64890222	GT	ZNF273	intronic	Whole_Blood	ENSG00000226002	GTF2IP14	unprocessed_pseudogene	NO	193.898	616	0.077834	0.0928154	1.07104e-14	5.6184e-09	5.07534e-12
chr19_27832732_27832828	ATTTT	LOC101927151	ncRNA_intronic	Skin_Not_Sun_Exposed_Suprapubic	ENSG00000267575	LINC02987	lncRNA	NO	38.741	507	0.065401	0.111704	1.07223e-14	6.83192e-09	5.89976e-12
chr7_64971305_64971343	AATA	ERV3-1-ZNF117;ZNF117	downstream	Heart_Left_Ventricle	ENSG00000226002	GTF2IP14	unprocessed_pseudogene	NO	112.779	348	-0.321944	0.158819	1.07433e-14	5.7861e-09	1.39424e-11
chr6_109623862_109623905	AC	AK9	intronic	Skin_Sun_Exposed_Lower_leg	ENSG00000260273	.	lncRNA	NO	241.089	557	0.214407	0.102158	1.0748e-14	6.82806e-09	4.88766e-12
chr10_97218878_97218984	GT	ARHGAP19-SLIT1	ncRNA_intronic	Skin_Not_Sun_Exposed_Suprapubic	ENSG00000187122	SLIT1	Protein coding	NO	32.972	498	-0.033617	0.113595	1.07767e-14	6.86659e-09	5.92458e-12
chr15_78113517_78113537	TTCT	CIB2	intronic	Muscle_Skeletal	ENSG00000136425	CIB2	Protein coding	YES	2.261	655	0.221248	0.0875012	1.07768e-14	5.75594e-09	4.67203e-12
chr19_43901551_43901583	CA	LOC100505715	ncRNA_exonic	Skin_Sun_Exposed_Lower_leg	ENSG00000176222	ZNF404	Protein coding	NO	0.182	557	0.039672	0.102147	1.07865e-14	6.85256e-09	4.90169e-12
chr9_126979241_126979275	TG	RALGPS1	intronic	Testis	ENSG00000136828	RALGPS1	Protein coding	YES	17.033	296	0.140239	0.184152	1.08417e-14	9.14844e-09	1.14213e-11
chr17_45182847_45182891	TG	LOC105371795;LOC339192	intergenic	Nerve_Tibial	ENSG00000172992	DCAKD	Protein coding	NO	121.738	488	-0.077697	0.115772	1.08435e-14	6.99813e-09	4.9387e-12
chr17_47100724_47100774	AC	RPRML;CDC27	intergenic	Colon_Sigmoid	ENSG00000262879	.	lncRNA	NO	0.426	310	-0.079981	0.176554	1.08489e-14	6.64728e-09	1.41131e-11
chr7_73855184_73855232	AC	METTL27;TMEM270	intergenic	Brain_Frontal_Cortex_BA9	ENSG00000165171	METTL27	Protein coding	NO	12.692	165	0.245551	0.30758	1.08533e-14	5.67975e-09	5.73712e-11
chr7_135096558_135096622	AGAT	AGBL3;CYREN	intronic	Liver	ENSG00000272941	.	lncRNA	NO	71.813	194	-0.062804	0.267942	1.08684e-14	5.22193e-09	4.79076e-11
chr17_46816112_46816165	AC	WNT3	intronic	Adipose_Visceral_Omentum	ENSG00000108379	WNT3	Protein coding	YES	2.5535	459	-0.078862	0.122647	1.08713e-14	6.7474e-09	8.55184e-12
chr11_57492536_57492574	TA	SLC43A1	intronic	Esophagus_Mucosa	ENSG00000134809	TIMM10	Protein coding	NO	38.179	127	0.169316	0.381001	1.08989e-14	6.59399e-09	7.14263e-12
chr20_2669361_2669386	AC	IDH3B;EBF4	intergenic	Muscle_Skeletal	ENSG00000101361	NOP56	Protein coding	NO	12.4245	655	-0.03854	0.0874699	1.09003e-14	5.82189e-09	4.72172e-12
chr21_37073296_37073332	CGG	TTC3	UTR5	Esophagus_Mucosa	ENSG00000185808	PIGP	Protein coding	NO	0.144	432	-0.37735	0.12982	1.09085e-14	6.59979e-09	7.14263e-12
chr17_1779479_1779514	AAAAC	SMYD4	UTR3	Esophagus_Gastroesophageal_Junction	ENSG00000186532	SMYD4	Protein coding	YES	4.3665	322	0.171023	0.170488	1.09264e-14	6.60517e-09	1.23461e-11
chr7_66494578_66494596	TA	GS1-124K5.4	ncRNA_intronic	Prostate	ENSG00000226824	.	lncRNA	NO	159.926	199	-0.467231	0.262053	1.09522e-14	7.22148e-09	5.51258e-11
chr2_231316160_231316192	TG	ARMC9	intronic	Esophagus_Gastroesophageal_Junction	ENSG00000135914	HTR2B	Protein coding	NO	191.134	322	-0.259182	0.170474	1.09558e-14	6.62295e-09	1.23563e-11
chr15_34271602_34271628	AC	SLC12A6	intronic	Muscle_Skeletal	ENSG00000182117	NOP10	Protein coding	NO	71.485	655	-0.050189	0.0874532	1.09667e-14	5.85737e-09	4.74665e-12
chr7_63004295_63004333	AC	NONE;ZNF733P	intergenic	Testis	ENSG00000227148	.	lncRNA	NO	50.117	296	0.085859	0.184086	1.09722e-14	9.25861e-09	1.15444e-11
chr6_133887283_133887311	AC	TARID	ncRNA_intronic	Adipose_Subcutaneous	ENSG00000118526	TCF21	Protein coding	NO	1.816	530	-0.13394	0.107022	1.09898e-14	6.81464e-09	5.9988e-12
chr10_45892930_45892974	GT	PARGP1;PARGP1-AGAP4	ncRNA_intronic	Lung	ENSG00000230869	AGAP10P	unprocessed_pseudogene	NO	214.26	462	-0.106652	0.121854	1.09967e-14	7.19189e-09	8.85701e-12
chr19_11963074_11963088	GA	ZNF700;ZNF763	intergenic	Adipose_Subcutaneous	ENSG00000197054	ZNF763	Protein coding	NO	1.956	530	-0.042597	0.107017	1.10066e-14	6.82507e-09	6.0027e-12
chr17_45411795_45411819	CA	ARHGAP27	intronic	Brain_Hypothalamus	ENSG00000214425	LRRC37A4P	transcribed_unprocessed_pseudogene	NO	138.528	160	-0.423606	0.315481	1.10196e-14	5.86615e-09	9.61664e-11
chr19_46981825_46981870	TGTTT	ARHGAP35	intronic	Cells_Cultured_fibroblasts	ENSG00000160007	ARHGAP35	Protein coding	YES	7.7365	427	-0.112836	0.131198	1.1032e-14	6.10338e-09	5.87995e-12
chr11_94339212_94339260	GT	IZUMO1R;GPR83	intergenic	Nerve_Tibial	ENSG00000255893	.	lncRNA	NO	134.334	488	0.074645	0.115702	1.10559e-14	7.13516e-09	5.03185e-12
chr1_120461016_120461064	TG	NBPF8	intronic	Small_Intestine_Terminal_Ileum	ENSG00000270231	NBPF8	Protein coding	YES	41.19	172	0.077571	0.296839	1.10576e-14	6.18209e-09	7.35963e-11
chr1_20599617_20599667	AAAAT	CDA	intronic	Esophagus_Muscularis	ENSG00000158825	CDA	Protein coding	YES	10.545	415	0.090188	0.134736	1.10586e-14	6.63696e-09	7.40732e-12
chr1_119001963_119002056	CT	LOC105378933	upstream	Adipose_Subcutaneous	ENSG00000231365	WARS2-AS1	lncRNA	NO	138.381	530	0.05593	0.107	1.10626e-14	6.85979e-09	6.02793e-12
chr1_119001963_119002056	CT	LOC105378933	upstream	Artery_Tibial	ENSG00000231365	WARS2-AS1	lncRNA	NO	138.381	532	0.048252	0.106615	1.10738e-14	6.47372e-09	5.26747e-12
chr12_9283455_9283487	AC	LOC642846	upstream	Brain_Amygdala	ENSG00000111788	DDX12B	unprocessed_pseudogene	NO	6.236	120	0.475367	0.398262	1.10842e-14	5.64662e-09	2.45505e-10
chr5_83093014_83093042	AC	XRCC4	intronic	Brain_Nucleus_accumbens_basal_ganglia	ENSG00000152422	XRCC4	Protein coding	YES	11.88	192	-0.292585	0.270197	1.10858e-14	5.8499e-09	3.30503e-11
chr10_102612169_102612209	TG	SUFU	intronic	Heart_Atrial_Appendage	ENSG00000138111	MFSD13A	Protein coding	NO	141.163	364	-0.069901	0.152206	1.10974e-14	6.44964e-09	1.1748e-11
chr22_41545583_41545603	TTTG	POLR3H	upstream	Brain_Cerebellum	ENSG00000100413	POLR3H	Protein coding	YES	0.987	202	0.429242	0.258568	1.11108e-14	6.03172e-09	1.72829e-11
chr12_57492669_57492715	CA	MARS1	intronic	Whole_Blood	ENSG00000123329	ARHGAP9	Protein coding	NO	3.878	616	0.026735	0.092708	1.11129e-14	5.82957e-09	5.2566e-12
chr7_65462935_65462967	TG	ZNF92;LOC101929322	intergenic	Brain_Cortex	ENSG00000234585	CCT6P3	transcribed_unprocessed_pseudogene	NO	397.952	199	-0.191183	0.261945	1.11134e-14	5.8776e-09	2.77246e-11
chr10_59284031_59284053	TG	FAM13C	intronic	Pancreas	ENSG00000165443	PHYHIPL	Protein coding	NO	47.515	275	-0.288573	0.196699	1.11236e-14	6.32585e-09	2.02866e-11
chr17_40140317_40140430	AC	CASC3	upstream	Skin_Not_Sun_Exposed_Suprapubic	ENSG00000108349	CASC3	Protein coding	YES	0.0555	508	0.03052	0.111367	1.11306e-14	7.09211e-09	6.11388e-12
chr1_150807005_150807025	TC	CTSK	intronic	Nerve_Tibial	ENSG00000143437	ARNT	Protein coding	NO	11.426	488	0.049249	0.115672	1.11489e-14	7.19522e-09	5.07063e-12
chr1_155738972_155739004	AAAT	DAP3	UTR3	Testis	ENSG00000163374	YY1AP1	Protein coding	NO	49.988	296	-0.180902	0.183998	1.11511e-14	9.40958e-09	1.1718e-11
chr4_772498_772531	TG	PCGF3;LOC100129917	intergenic	Whole_Blood	ENSG00000185619	PCGF3	Protein coding	NO	4.3255	616	0.037706	0.0926959	1.11591e-14	5.8538e-09	5.27369e-12
chr15_40322227_40322269	GT	PLCB2;INAFM2	intergenic	Esophagus_Mucosa	ENSG00000128944	KNSTRN	Protein coding	NO	60.473	449	-0.092022	0.125109	1.11719e-14	6.75913e-09	7.30717e-12
chr7_43625753_43625777	AG	STK17A	UTR3	Thyroid	ENSG00000164543	STK17A	Protein coding	YES	3.476	534	-0.064118	0.106204	1.11824e-14	7.28191e-09	4.57694e-12
chr3_44620326_44620378	TG	ZKSCAN7-AS1;ZNF197-AS1	ncRNA_intronic	Colon_Sigmoid	ENSG00000144792	ZNF660	Protein coding	NO	35.388	310	0.156753	0.176391	1.11899e-14	6.85623e-09	1.45259e-11
chr6_29677768_29677796	AC	ZFP57	intronic	Thyroid	ENSG00000237669	.	unprocessed_pseudogene	NO	329.334	534	0.064598	0.106198	1.12028e-14	7.29521e-09	4.58242e-12
chr3_157177026_157177048	TC	CCNL1;VEPH1	intergenic	Liver	ENSG00000244515	KRT18P34	processed_pseudogene	NO	13.105	195	0.548376	0.266521	1.12121e-14	5.38705e-09	4.89105e-11
chr8_144117599_144117629	TGTTT	WDR97	UTR3	Breast_Mammary_Tissue	ENSG00000179698	WDR97	Protein coding	YES	5.145	377	-0.275431	0.147287	1.12127e-14	7.25061e-09	1.36546e-11
chr11_73142811_73142871	GT	FCHSD2	upstream	Whole_Blood	ENSG00000214530	STARD10	Protein coding	NO	348.794	616	-0.01377	0.0926814	1.12148e-14	5.883e-09	5.29523e-12
chr17_18305486_18305509	CG	TOP3A	intronic	Nerve_Tibial	ENSG00000091542	ALKBH5	Protein coding	NO	98.9365	488	0.093336	0.115644	1.12362e-14	7.25152e-09	5.10311e-12
chr7_64971305_64971343	AATA	ERV3-1-ZNF117;ZNF117	downstream	Colon_Sigmoid	ENSG00000213640	EEF1DP4	processed_pseudogene	NO	108.325	309	0.315655	0.176886	1.12458e-14	6.89047e-09	1.45676e-11
chr7_65746099_65746149	AC	LOC441242	ncRNA_intronic	Breast_Mammary_Tissue	ENSG00000224316	GTF2IP5	unprocessed_pseudogene	NO	27.496	377	-0.112738	0.147265	1.12661e-14	7.28516e-09	1.36833e-11
chr14_61762420_61762455	GAGGCGTGCGGGCTTCG	SNAPC1	UTR5	Esophagus_Gastroesophageal_Junction	ENSG00000023608	SNAPC1	Protein coding	YES	0.0175	322	-0.207597	0.17033	1.12693e-14	6.81245e-09	1.26861e-11
chr19_3180465_3180501	GT	S1PR4	downstream	Esophagus_Mucosa	ENSG00000125912	NCLN	Protein coding	NO	5.08	449	0.058736	0.125075	1.12705e-14	6.81878e-09	7.36369e-12
chr12_53678340_53678373	CAC	ATP5MC2;CALCOCO1	intergenic	Lung	ENSG00000135390	ATP5MC2	Protein coding	NO	0.9485	466	-0.070298	0.120776	1.12715e-14	7.37161e-09	9.06717e-12
chr1_66769520_66769534	AC	TCTEX1D1	intronic	Brain_Cerebellum	ENSG00000152760	DYNLT5	Protein coding	NO	5.519	202	-0.310096	0.258461	1.12757e-14	6.12123e-09	1.74892e-11
chr6_32665096_32665139	GCCCCC	HLA-DQB1	intronic	Breast_Mammary_Tissue	ENSG00000179344	HLA-DQB1	Protein coding	YES	1.5205	377	-0.316076	0.14726	1.12798e-14	7.29404e-09	1.36833e-11
chr2_242088458_242088492	CCCCCG	LINC01881	upstream	Nerve_Tibial	ENSG00000261186	LINC01238	lncRNA	NO	0.018	149	0.117258	0.334472	1.12845e-14	7.28274e-09	5.12148e-12
chr22_23695438_23695477	CTG	GUSBP11	ncRNA_exonic	Thyroid	ENSG00000272733	.	lncRNA	NO	111.599	534	-0.278986	0.106171	1.12954e-14	7.35548e-09	4.61738e-12
chr22_31246183_31246215	CA	LIMK2	intronic	Nerve_Tibial	ENSG00000198089	SFI1	Protein coding	NO	242.489	488	0.041211	0.115625	1.12967e-14	7.29061e-09	5.12341e-12
chr2_104975415_104975456	AAC	MRPS9-AS2	ncRNA_intronic	Breast_Mammary_Tissue	ENSG00000135972	MRPS9	Protein coding	NO	62.6335	377	0.261844	0.147252	1.12997e-14	7.30687e-09	1.36833e-11
chr22_42396483_42396501	TA	NFAM1	intronic	Nerve_Tibial	ENSG00000229891	LINC01315	lncRNA	NO	27.202	488	0.32	0.11562	1.13117e-14	7.30027e-09	5.1266e-12
chr2_186261772_186261812	TG	LINC01473;ZC3H15	intergenic	Skin_Sun_Exposed_Lower_leg	ENSG00000259915	.	lncRNA	NO	94.981	557	0.067041	0.101994	1.1315e-14	7.1883e-09	5.1345e-12
chr17_47100724_47100774	AC	RPRML;CDC27	intergenic	Esophagus_Muscularis	ENSG00000262879	.	lncRNA	NO	0.426	417	-0.050917	0.134033	1.13268e-14	6.79792e-09	7.57851e-12
chr16_70019796_70019814	TG	PDXDC2P-NPIPB14P	ncRNA_intronic	Spleen	ENSG00000255185	PDXDC2P	transcribed_unprocessed_pseudogene	NO	45.971	205	-0.061313	0.255134	1.13304e-14	7.21759e-09	3.96571e-11
chr16_75526152_75526241	GTGTGCATGTGA	CHST6;CHST5	intergenic	Colon_Transverse	ENSG00000065457	ADAT1	Protein coding	NO	75.8065	328	0.10195	0.16744	1.13368e-14	7.21604e-09	1.76001e-11
chr3_49202495_49202545	TG	IHO1	intronic	Skin_Not_Sun_Exposed_Suprapubic	ENSG00000145029	NICN1	Protein coding	NO	223.887	508	-0.045096	0.111302	1.13391e-14	7.22495e-09	6.22113e-12
chr11_67424861_67424891	CA	CARNS1	UTR3	Skin_Not_Sun_Exposed_Suprapubic	ENSG00000172830	SSH3	Protein coding	NO	113.251	508	-0.090135	0.111301	1.13454e-14	7.22895e-09	6.22113e-12
chr5_97030620_97030668	TG	LNPEP	UTR3	Brain_Cortex	ENSG00000164308	ERAP2	Protein coding	NO	117.306	199	0.147281	0.261792	1.13463e-14	6.00078e-09	2.81727e-11
chr8_11326469_11326493	TTG	MTMR9	UTR3	Pancreas	ENSG00000255020	TDH-AS1	lncRNA	NO	21.021	275	0.313322	0.196572	1.13689e-14	6.46533e-09	2.05902e-11
chr6_32665096_32665139	GCCCCC	HLA-DQB1	intronic	Brain_Frontal_Cortex_BA9	ENSG00000232629	HLA-DQB2	Protein coding	NO	98.3485	165	0.540696	0.307181	1.13825e-14	5.95669e-09	5.95669e-11
chr17_45922486_45922518	AC	MAPT	intronic	Brain_Cortex	ENSG00000204650	LINC02210	transcribed_unitary_pseudogene	NO	276.831	199	-0.056331	0.261748	1.14142e-14	6.03666e-09	2.82087e-11
chr19_43852977_43853021	TG	ZNF283	downstream	Colon_Transverse	ENSG00000176222	ZNF404	Protein coding	NO	30.965	328	0.056225	0.167404	1.1418e-14	7.26772e-09	1.7683e-11
chr12_6925117_6925141	GT	ATN1	intronic	Heart_Left_Ventricle	ENSG00000010626	LRRC23	Protein coding	NO	12.027	350	0.098385	0.157687	1.14263e-14	6.15397e-09	1.47932e-11
chr19_57222570_57222587	AC	ZNF264	UTR3	Skin_Sun_Exposed_Lower_leg	ENSG00000105146	AURKC	Protein coding	NO	8.4305	557	-0.301218	0.10196	1.14388e-14	7.26695e-09	5.18697e-12
chr16_89364067_89364085	AC	ANKRD11	intronic	Esophagus_Gastroesophageal_Junction	ENSG00000274627	.	.	NO	.	322	0.317197	0.170253	1.14412e-14	6.91635e-09	1.28557e-11
chr9_14991461_14991546	CCTTGCCCCACCATCTTACA	FREM1;LOC389705	intergenic	Brain_Cerebellar_Hemisphere	ENSG00000215237	.	unprocessed_pseudogene	NO	1.8085	166	-0.422948	0.30558	1.14434e-14	6.12724e-09	3.62559e-11
chr4_1330310_1330324	TC	MAEA	intronic	Lung	ENSG00000090316	MAEA	Protein coding	YES	0.973	466	-0.015278	0.120718	1.14491e-14	7.48775e-09	9.19871e-12
chr1_234383573_234383598	AC	COA6	intronic	Pituitary	ENSG00000231663	COA6-AS1	lncRNA	NO	9.9215	230	0.218114	0.230552	1.1467e-14	7.62691e-09	2.25648e-11
chr12_120530583_120530615	AAAT	COQ5;RNF10	intergenic	Spleen	ENSG00000110871	COQ5	Protein coding	NO	1.434	205	-0.192844	0.255045	1.14702e-14	7.30664e-09	3.9927e-11
chr9_21802985_21803037	AC	MTAP	intronic	Nerve_Tibial	ENSG00000099810	MTAP	Protein coding	YES	0.05	488	0.031972	0.115568	1.1479e-14	7.40827e-09	5.19879e-12
chr16_30403267_30403283	GCT	ZNF48;ZNF771	intergenic	Adipose_Subcutaneous	ENSG00000180096	SEPTIN1	Protein coding	NO	7.284	530	0.037888	0.106868	1.15112e-14	7.13792e-09	6.26683e-12
chr1_120461016_120461064	TG	NBPF8	intronic	Thyroid	ENSG00000270392	PFN1P2	transcribed_processed_pseudogene	NO	26.988	534	0.08682	0.106108	1.15127e-14	7.497e-09	4.70326e-12
chr8_119918438_119918478	TTTA	DEPTOR	intronic	Artery_Aorta	ENSG00000136982	DSCC1	Protein coding	NO	62.564	346	-0.245539	0.159332	1.15147e-14	6.90697e-09	1.07585e-11
chr16_24687788_24687883	AAG	TNRC6A	intronic	Skin_Not_Sun_Exposed_Suprapubic	ENSG00000158865	SLC5A11	Protein coding	NO	158.006	508	-0.067471	0.111249	1.1516e-14	7.33766e-09	6.30383e-12
chr15_43370975_43371006	CCCCGG	ZSCAN29	UTR5	Whole_Blood	ENSG00000140265	ZSCAN29	Protein coding	YES	0.0525	616	0.082641	0.0926038	1.15179e-14	6.04202e-09	5.43348e-12
chr7_67136650_67136686	GT	TYW1	intronic	Artery_Tibial	ENSG00000198874	TYW1	Protein coding	YES	69.53	532	-0.130897	0.106481	1.15312e-14	6.7411e-09	5.48057e-12
chr17_37522134_37522156	AC	SYNRG	intronic	Colon_Sigmoid	ENSG00000276234	TADA2A	Protein coding	NO	44.726	310	-0.086281	0.176231	1.1534e-14	7.06706e-09	1.48468e-11
chr11_45755630_45755660	AGGCAG	LOC100507384;LINC02716	intergenic	Testis	ENSG00000205106	LINC02716	lncRNA	NO	15.771	296	0.438435	0.183809	1.15424e-14	9.73971e-09	1.21141e-11
chr7_144031902_144031940	TG	OR6B1;OR2A5	intergenic	Adipose_Subcutaneous	ENSG00000213214	ARHGEF35	Protein coding	NO	163.912	530	0.177649	0.106851	1.1569e-14	7.17376e-09	6.29093e-12
chr20_3799484_3799526	TG	CDC25B	intronic	Adipose_Subcutaneous	ENSG00000101224	CDC25B	Protein coding	YES	1.566	530	-0.053785	0.106849	1.15757e-14	7.17795e-09	6.29093e-12
chr21_46228815_46228851	CCCGCCCCT	LSS	UTR5	Skin_Not_Sun_Exposed_Suprapubic	ENSG00000182362	YBEY	Protein coding	NO	57.509	508	0.200301	0.111227	1.15902e-14	7.38493e-09	6.33899e-12
chr22_22263578_22263606	GT	VPREB1;BMS1P20	intergenic	Brain_Cerebellar_Hemisphere	ENSG00000272779	BMS1P20	transcribed_unprocessed_pseudogene	NO	39.632	166	0.122171	0.305472	1.15919e-14	6.20678e-09	3.65105e-11
chr9_126409299_126409345	TG	NRON	ncRNA_exonic	Skin_Sun_Exposed_Lower_leg	ENSG00000196814	MVB12B	Protein coding	NO	12.532	557	0.060476	0.101914	1.16036e-14	7.37164e-09	5.25606e-12
chr17_46737572_46737604	GT	NSF	intronic	Nerve_Tibial	ENSG00000232300	FAM215B	lncRNA	NO	174.793	488	-0.285433	0.115529	1.16047e-14	7.48937e-09	5.25201e-12
chr17_46241046_46241094	AAAAT	KANSL1;ARL17B	intergenic	Skin_Sun_Exposed_Lower_leg	ENSG00000238083	LRRC37A2	Protein coding	NO	270.438	557	0.171114	0.101913	1.16077e-14	7.37426e-09	5.25606e-12
chr1_150807005_150807025	TC	CTSK	intronic	Artery_Tibial	ENSG00000143437	ARNT	Protein coding	NO	11.426	532	0.037568	0.106459	1.16093e-14	6.78678e-09	5.51322e-12
chr1_37504800_37504826	AC	MEAF6	intronic	Muscle_Skeletal	ENSG00000163879	DNALI1	Protein coding	NO	52.106	655	-0.224223	0.0872942	1.16186e-14	6.20553e-09	5.01255e-12
chr15_40553905_40553967	GT	CCDC32	UTR3	Brain_Amygdala	ENSG00000128891	CCDC32	Protein coding	YES	8.867	120	0.10899	0.397776	1.16326e-14	5.92603e-09	2.46918e-10
chr21_43030260_43030292	GT	PKNOX1	UTR3	Testis	ENSG00000160200	CBS	Protein coding	NO	28.665	296	0.187949	0.183751	1.16659e-14	9.84395e-09	1.22285e-11
chr7_1170422_1170476	TA	ZFAND2A-DT;UNCX	intergenic	Artery_Tibial	ENSG00000229043	ZFAND2A-DT	lncRNA	NO	9.853	158	-0.038592	0.318306	1.16831e-14	6.82987e-09	5.54373e-12
chr10_102649033_102649053	GT	TRIM8	intronic	Esophagus_Muscularis	ENSG00000214435	AS3MT	Protein coding	NO	220.427	417	-0.233307	0.133904	1.16868e-14	7.01401e-09	7.8107e-12
chr15_82720527_82720661	TCT	LOC338963;ACTG1P17	intergenic	Nerve_Tibial	ENSG00000103723	AP3B2	Protein coding	NO	10.482	488	0.071989	0.115502	1.16901e-14	7.5445e-09	5.28697e-12
chr3_44372009_44372077	GAAG	TCAIM	intronic	Thyroid	ENSG00000144792	ZNF660	Protein coding	NO	206.18	534	0.192843	0.106056	1.16924e-14	7.61403e-09	4.77369e-12
chr5_44701725_44701741	TA	LINC02224;MRPS30-DT	intergenic	Nerve_Tibial	ENSG00000272335	.	lncRNA	NO	124.343	472	-0.133962	0.119191	1.17002e-14	7.551e-09	5.28781e-12
chr7_66598828_66598861	CTG	GS1-124K5.11;KCTD7	intergenic	Whole_Blood	ENSG00000241258	CRCP	Protein coding	NO	448.182	616	-0.06919	0.0925575	1.17027e-14	6.13896e-09	5.51074e-12
chr2_127198186_127198214	AC	CYP27C1	intronic	Liver	ENSG00000236682	MAP3K2-DT	lncRNA	NO	189.973	195	-0.241777	0.266195	1.17116e-14	5.62702e-09	5.02412e-11
chr7_22805988_22806024	TC	IL6;TOMM7	intergenic	Esophagus_Muscularis	ENSG00000226329	.	unprocessed_pseudogene	NO	75.344	417	0.114009	0.133895	1.17136e-14	7.03009e-09	7.81852e-12
chr8_97272275_97272321	AC	LOC101927066	ncRNA_intronic	Esophagus_Muscularis	ENSG00000180543	TSPYL5	Protein coding	NO	5.63	417	-0.03793	0.133891	1.17246e-14	7.03667e-09	7.81852e-12
chr4_5884482_5884494	CA	CRMP1	intronic	Adipose_Subcutaneous	ENSG00000072832	CRMP1	Protein coding	YES	3.325	530	-0.056817	0.106805	1.17296e-14	7.27337e-09	6.36897e-12
chr17_74244855_74244883	GT	TTYH2	intronic	Thyroid	ENSG00000141540	TTYH2	Protein coding	YES	1.495	534	-0.113551	0.106038	1.17584e-14	7.65696e-09	4.79759e-12
chr16_84168827_84168857	AC	DNAAF1	intronic	Adipose_Visceral_Omentum	ENSG00000103168	TAF1C	Protein coding	NO	12.576	459	-0.119358	0.122346	1.17714e-14	7.30606e-09	9.23648e-12
chr13_28138606_28138618	GGC	PAN3-AS1	ncRNA_exonic	Nerve_Tibial	ENSG00000261485	PAN3-AS1	lncRNA	YES	0.419	488	0.189364	0.115474	1.17844e-14	7.60535e-09	5.32215e-12
chr6_32665096_32665139	GCCCCC	HLA-DQB1	intronic	Thyroid	ENSG00000179344	HLA-DQB1	Protein coding	YES	1.5205	534	-0.278867	0.106028	1.1793e-14	7.67955e-09	4.80874e-12
chr9_124874707_124874727	TC	ARPC5L	intronic	Brain_Cerebellar_Hemisphere	ENSG00000136950	ARPC5L	Protein coding	YES	2.128	166	0.330345	0.305323	1.18014e-14	6.31898e-09	3.69531e-11
chr6_31077612_31077636	GA	HCG22;C6orf15	intergenic	Heart_Atrial_Appendage	ENSG00000204531	POU5F1	Protein coding	NO	89.214	364	-0.068082	0.151919	1.18077e-14	6.86245e-09	1.24772e-11
chr16_522021_522051	TGCGTG	RAB11FIP3	UTR3	Artery_Tibial	ENSG00000103202	NME4	Protein coding	NO	123.626	531	-0.101963	0.106585	1.18357e-14	6.91912e-09	5.60707e-12
chr12_46256600_46256661	CG	SLC38A1	intronic	Adipose_Visceral_Omentum	ENSG00000257261	SLC38A4-AS1	lncRNA	NO	126.802	459	0.115469	0.122325	1.18366e-14	7.34655e-09	9.27595e-12
chr16_28863893_28863918	GCC	SH2B1	UTR5	Testis	ENSG00000278665	.	unprocessed_pseudogene	NO	262.024	296	-0.271867	0.183669	1.18424e-14	9.99292e-09	1.23982e-11
chr9_75088216_75088241	GGGGC	NMRK1;OSTF1	upstream	Brain_Putamen_basal_ganglia	ENSG00000106733	NMRK1	Protein coding	NO	0.0115	163	-0.572033	0.31	1.18524e-14	6.00176e-09	6.02188e-11
chr22_22263578_22263606	GT	VPREB1;BMS1P20	intergenic	Artery_Aorta	ENSG00000274422	.	lncRNA	NO	23.628	346	0.100673	0.159184	1.1873e-14	7.12192e-09	1.10761e-11
chr7_73367857_73367906	AC	FKBP6;FZD9	intergenic	Artery_Tibial	ENSG00000196313	POM121	Protein coding	NO	442.786	532	0.05915	0.10638	1.18876e-14	6.94942e-09	5.62706e-12
chr17_45411795_45411819	CA	ARHGAP27	intronic	Brain_Putamen_basal_ganglia	ENSG00000264070	DND1P1	processed_pseudogene	NO	174.064	163	0.463302	0.309971	1.18921e-14	6.02188e-09	6.02188e-11
chr3_49790227_49790264	CA	CDHR4	downstream	Heart_Atrial_Appendage	ENSG00000004534	RBM6	Protein coding	NO	149.762	364	0.084955	0.151871	1.19312e-14	6.9342e-09	1.25847e-11
chr5_69261490_69261524	TG	CDK7	intronic	Skin_Not_Sun_Exposed_Suprapubic	ENSG00000183323	CCDC125	Protein coding	NO	59.073	508	0.100305	0.111126	1.19313e-14	7.60229e-09	6.51997e-12
chr6_159697034_159697080	AC	SOD2	intronic	Cells_Cultured_fibroblasts	ENSG00000112110	MRPL18	Protein coding	NO	92.755	427	-0.068713	0.130881	1.1936e-14	6.60353e-09	6.34955e-12
chr11_47380556_47380587	TTG	SPI1;MIR4487	intergenic	Skin_Sun_Exposed_Lower_leg	ENSG00000134575	ACP2	Protein coding	NO	131.666	557	-0.103694	0.101822	1.1945e-14	7.58849e-09	5.39338e-12
chr4_38806780_38806868	CCTCTA	TLR1;TLR6	intergenic	Cells_Cultured_fibroblasts	ENSG00000174130	TLR6	Protein coding	NO	49.993	427	0.156464	0.130862	1.19934e-14	6.63527e-09	6.37394e-12
chr12_6925117_6925141	GT	ATN1	intronic	Artery_Tibial	ENSG00000111678	C12orf57	Protein coding	NO	17.849	532	-0.04621	0.106348	1.20017e-14	7.01616e-09	5.67651e-12
chr7_149239671_149239690	CGG	ZNF212	UTR5	Skin_Sun_Exposed_Lower_leg	ENSG00000170260	ZNF212	Protein coding	YES	0.0135	557	0.14375	0.101805	1.20058e-14	7.62713e-09	5.417e-12
chr5_177352813_177352857	CA	LMAN2;RGS14	intergenic	Skin_Sun_Exposed_Lower_leg	ENSG00000213347	MXD3	Protein coding	NO	40.078	557	0.067024	0.101801	1.20235e-14	7.63837e-09	5.41862e-12
chr7_67136650_67136686	GT	TYW1	intronic	Skin_Sun_Exposed_Lower_leg	ENSG00000198874	TYW1	Protein coding	YES	69.53	557	-0.143089	0.1018	1.20264e-14	7.64025e-09	5.41862e-12
chr4_102784029_102784055	GT	LOC102723704	ncRNA_intronic	Esophagus_Mucosa	ENSG00000145354	CISD2	Protein coding	NO	84.932	449	-0.081286	0.124824	1.20268e-14	7.27634e-09	7.84337e-12
chr2_136765481_136765502	TCC	THSD7B	upstream	Esophagus_Mucosa	ENSG00000144229	THSD7B	Protein coding	YES	0.0535	449	0.081631	0.124823	1.20306e-14	7.27865e-09	7.84337e-12
chr2_237952806_237952858	AAGG	RAMP1;UBE2F	intergenic	Thyroid	ENSG00000144488	ESPNL	Protein coding	NO	147.508	534	-0.179461	0.105958	1.20451e-14	7.8437e-09	4.90845e-12
chr6_99293665_99293713	GT	FAXC	intronic	Artery_Tibial	ENSG00000228506	PNISR-AS1	lncRNA	NO	131.222	532	0.066989	0.106335	1.20493e-14	7.04398e-09	5.69441e-12
chr17_43223459_43223479	AC	CCDC200	intronic	Cells_Cultured_fibroblasts	ENSG00000267681	.	transcribed_processed_pseudogene	NO	78.513	427	-0.044685	0.130843	1.205e-14	6.66657e-09	6.39786e-12
chr12_9283455_9283487	AC	LOC642846	upstream	Thyroid	ENSG00000214826	DDX12P	unprocessed_pseudogene	NO	164.758	534	0.18057	0.105956	1.20538e-14	7.84937e-09	4.90892e-12
chr5_140589662_140589704	AC	SLC35A4;CD14	intergenic	Heart_Left_Ventricle	ENSG00000213523	SRA1	Protein coding	NO	32.006	350	0.207832	0.15743	1.20599e-14	6.49518e-09	1.5539e-11
chr12_9972042_9972060	TG	CLEC12A	intronic	Heart_Left_Ventricle	ENSG00000172322	CLEC12A	Protein coding	YES	0.454	347	-0.307877	0.158686	1.20601e-14	6.49528e-09	1.5539e-11
chr21_46353715_46353752	GT	PCNT	intronic	Skin_Sun_Exposed_Lower_leg	ENSG00000160284	SPATC1L	Protein coding	NO	169.257	557	0.148152	0.10179	1.20624e-14	7.66311e-09	5.42391e-12
chr1_207865574_207865622	GT	MIR29B2CHG;CD34	intergenic	Skin_Sun_Exposed_Lower_leg	ENSG00000284237	LINC02767	lncRNA	NO	93.694	557	0.076345	0.10179	1.20638e-14	7.66399e-09	5.42391e-12
chr7_65462935_65462967	TG	ZNF92;LOC101929322	intergenic	Brain_Putamen_basal_ganglia	ENSG00000234585	CCT6P3	transcribed_unprocessed_pseudogene	NO	397.952	163	-0.199231	0.309843	1.20733e-14	6.11366e-09	6.05312e-11
chr2_73356748_73356808	AAAG	EGR4;ALMS1	intergenic	Thyroid	ENSG00000144035	NAT8	Protein coding	NO	285.644	534	0.21058	0.105948	1.20799e-14	7.86632e-09	4.91645e-12
chr10_125914280_125914292	AT	FANK1	intronic	Nerve_Tibial	ENSG00000089876	DHX32	Protein coding	NO	17.85	473	-0.044403	0.118822	1.21246e-14	7.8249e-09	5.46814e-12
chr7_141913566_141913620	AC	PRSS37;OR9A4	intergenic	Brain_Cerebellar_Hemisphere	ENSG00000127364	TAS2R4	Protein coding	NO	136.919	166	-0.093414	0.305082	1.21462e-14	6.50357e-09	3.78114e-11
chr10_32681738_32681784	AC	CCDC7	intronic	Adipose_Subcutaneous	ENSG00000273038	.	.	NO	.	530	0.106699	0.106687	1.21548e-14	7.537e-09	6.59405e-12
C9ORF72	GGCCCC	C9orf72	intronic	Skin_Sun_Exposed_Lower_leg	ENSG00000147894	C9orf72	Protein coding	YES	0.043	162	0.075238	0.311373	1.21764e-14	7.73553e-09	5.47067e-12
chr6_31077612_31077636	GA	HCG22;C6orf15	intergenic	Thyroid	ENSG00000137411	VARS2	Protein coding	NO	154.416	534	0.053251	0.105919	1.21893e-14	7.93759e-09	4.95789e-12
chr15_78626341_78626385	GT	CHRNB4	intronic	Adipose_Subcutaneous	ENSG00000169684	CHRNA5	Protein coding	NO	36.001	530	-0.11054	0.106668	1.22238e-14	7.57985e-09	6.62574e-12
chr2_186261772_186261812	TG	LINC01473;ZC3H15	intergenic	Esophagus_Muscularis	ENSG00000259915	.	lncRNA	NO	94.981	417	0.090586	0.133716	1.22339e-14	7.34234e-09	8.14428e-12
chr21_7788457_7788507	CAAAA	SMIM34A	downstream	Heart_Left_Ventricle	ENSG00000276289	.	artifact	NO	41.15	349	0.224029	0.157774	1.22443e-14	6.59453e-09	1.57387e-11
chr17_46041878_46041910	TG	KANSL1	intronic	Brain_Nucleus_accumbens_basal_ganglia	ENSG00000262539	.	processed_pseudogene	NO	218.712	192	-0.239939	0.269441	1.22481e-14	6.46326e-09	3.63105e-11
chr16_31117369_31117401	AAAT	KAT8	upstream	Brain_Cortex	ENSG00000103510	KAT8	Protein coding	YES	0.279	199	0.145342	0.261223	1.22525e-14	6.48001e-09	3.01396e-11
chr17_75212086_75212109	GT	NUP85	intronic	Esophagus_Muscularis	ENSG00000125445	MRPS7	Protein coding	NO	49.5765	417	0.12729	0.133709	1.22538e-14	7.35428e-09	8.14428e-12
chr16_71670695_71670721	AC	PHLPP2	intronic	Skin_Not_Sun_Exposed_Suprapubic	ENSG00000040199	PHLPP2	Protein coding	YES	6.737	508	-0.050282	0.111028	1.22759e-14	7.82181e-09	6.70249e-12
chr16_68211510_68211537	TTG	NFATC3	intronic	Artery_Tibial	ENSG00000132600	PRMT7	Protein coding	NO	99.4275	532	-0.306056	0.10627	1.22875e-14	7.18322e-09	5.80227e-12
chr17_78836798_78836818	AC	USP36	intronic	Esophagus_Mucosa	ENSG00000055483	USP36	Protein coding	YES	1.986	449	0.098509	0.124739	1.22942e-14	7.43815e-09	8.00663e-12
chr7_107591641_107591657	AC	BCAP29;DUS4L-BCAP29	intronic	Esophagus_Mucosa	ENSG00000164597	COG5	Protein coding	NO	27.388	449	-0.022764	0.124729	1.23264e-14	7.45761e-09	8.01765e-12
chr22_24196206_24196230	AC	SUSD2;GGT5	intergenic	Nerve_Tibial	ENSG00000099994	SUSD2	Protein coding	NO	13.641	488	0.234345	0.115312	1.23281e-14	7.95625e-09	5.55216e-12
chr19_51031595_51031611	AT	KLK12	intronic	Esophagus_Mucosa	ENSG00000268906	.	lncRNA	NO	1.527	418	-0.062518	0.133382	1.23377e-14	7.46443e-09	8.01765e-12
chr3_44620326_44620378	TG	ZKSCAN7-AS1;ZNF197-AS1	ncRNA_intronic	Brain_Cerebellar_Hemisphere	ENSG00000144792	ZNF660	Protein coding	NO	35.388	166	0.229503	0.304945	1.2347e-14	6.61111e-09	3.82145e-11
chr20_50113766_50113810	ATTC	PEDS1-UBE2V1;UBE2V1	intronic	Artery_Tibial	ENSG00000231742	LINC01273	lncRNA	NO	58.021	532	0.253379	0.106252	1.23527e-14	7.22137e-09	5.82838e-12
chr1_120178958_120178990	AC	SEC22B;NBPF8	intergenic	Cells_Cultured_fibroblasts	ENSG00000265808	SEC22B	Protein coding	NO	2.454	427	-0.078268	0.130742	1.23541e-14	6.83483e-09	6.55305e-12
chr11_77646731_77646779	CTT	CLNS1A;RSF1	intergenic	Esophagus_Gastroesophageal_Junction	ENSG00000087884	AAMDC	Protein coding	NO	174.354	316	-0.0156	0.172812	1.23557e-14	7.46917e-09	1.38575e-11
chr12_52591359_52591391	AC	KRT72	intronic	Whole_Blood	ENSG00000170486	KRT72	Protein coding	YES	10.034	616	-0.22158	0.0923924	1.23856e-14	6.49717e-09	5.82705e-12
chr15_41516829_41516873	ATAG	RPAP1	downstream	Artery_Tibial	ENSG00000103932	RPAP1	Protein coding	YES	4.94	532	-0.112472	0.10624	1.23972e-14	7.24736e-09	5.84465e-12
chr11_43810367_43810403	TA	HSD17B12	intronic	Nerve_Tibial	ENSG00000149084	HSD17B12	Protein coding	YES	19.678	149	-0.078217	0.333625	1.24053e-14	8.00608e-09	5.58304e-12
chr6_133887283_133887311	AC	TARID	ncRNA_intronic	Esophagus_Muscularis	ENSG00000118526	TCF21	Protein coding	NO	1.816	417	-0.145045	0.133654	1.24203e-14	7.45422e-09	8.24582e-12
chr3_66350692_66350731	CG	SLC25A26	intronic	Heart_Left_Ventricle	ENSG00000144741	SLC25A26	Protein coding	YES	4.7155	350	0.191256	0.157283	1.24378e-14	6.69874e-09	1.59494e-11
chr2_74956934_74956978	TG	LINC01291;POLE4	intergenic	Artery_Aorta	ENSG00000230836	LINC01293	lncRNA	NO	16.698	346	0.120771	0.158959	1.24404e-14	7.46223e-09	1.15739e-11
chr16_31117369_31117401	AAAT	KAT8	upstream	Artery_Aorta	ENSG00000099365	STX1B	Protein coding	NO	106.747	345	0.142443	0.159382	1.24452e-14	7.46514e-09	1.15739e-11
chr12_6925117_6925141	GT	ATN1	intronic	Esophagus_Gastroesophageal_Junction	ENSG00000010626	LRRC23	Protein coding	NO	12.027	322	0.119217	0.169809	1.24775e-14	7.54281e-09	1.39682e-11
chr21_44373539_44373636	CTGCATTATATGCGAC	TRPM2	intronic	Adipose_Visceral_Omentum	ENSG00000142185	TRPM2	Protein coding	YES	4.4665	459	-0.197095	0.12212	1.24946e-14	7.75495e-09	9.77926e-12
chr16_31141376_31141392	AAAC	PRSS36	intronic	Brain_Caudate_basal_ganglia	ENSG00000178226	PRSS36	Protein coding	YES	0.65	184	0.461616	0.279313	1.25121e-14	6.56455e-09	4.01843e-11
chr3_45612070_45612100	CT	LIMD1	intronic	Artery_Aorta	ENSG00000144791	LIMD1	Protein coding	YES	17.334	346	-0.189892	0.158928	1.25224e-14	7.5114e-09	1.16276e-11
chr11_119018675_119018699	GGA	RPS25;TRAPPC4	upstream	Brain_Cerebellum	ENSG00000196655	TRAPPC4	Protein coding	NO	0.076	202	0.356706	0.257692	1.25241e-14	6.79896e-09	1.93152e-11
chr20_35819648_35819676	TG	PHF20	intronic	Brain_Hypothalamus	ENSG00000214078	CPNE1	Protein coding	NO	154.706	160	0.30836	0.314383	1.25282e-14	6.66925e-09	1.07569e-10
chr1_1653825_1653863	AC	CDK11B	intronic	Brain_Cortex	ENSG00000189339	SLC35E2B	Protein coding	NO	16.295	199	0.275781	0.261059	1.25282e-14	6.62585e-09	3.05339e-11
chr22_41561045_41561081	AC	CSDC2	UTR5	Whole_Blood	ENSG00000100418	DESI1	Protein coding	NO	41.46	616	0.057604	0.0923561	1.25407e-14	6.57857e-09	5.89477e-12
chr22_38013073_38013127	CTTCCTTCC	POLR2F	intronic	Nerve_Tibial	ENSG00000100156	SLC16A8	Protein coding	NO	70.063	488	0.253344	0.115249	1.25452e-14	8.09637e-09	5.64207e-12
chr1_244970633_244970681	CCGCC	LOC101928068	ncRNA_intronic	Cells_Cultured_fibroblasts	ENSG00000203666	EFCAB2	Protein coding	NO	0.234	426	0.070131	0.130966	1.25505e-14	6.94348e-09	6.65084e-12
chr6_70588842_70588856	AT	SDHAF4	UTR3	Nerve_Tibial	ENSG00000271967	.	lncRNA	NO	7.589	469	-0.088489	0.119647	1.25585e-14	8.10492e-09	5.64409e-12
chr12_6846689_6846699	CA	CDCA3	UTR3	Brain_Anterior_cingulate_cortex_BA24	ENSG00000111671	SPSB2	Protein coding	NO	26.591	141	0.500299	0.348931	1.25832e-14	6.497e-09	1.06508e-10
chr16_75306877_75306901	CA	CFDP1	intronic	Nerve_Tibial	ENSG00000261783	.	lncRNA	NO	74.371	488	0.25725	0.115238	1.25864e-14	8.12296e-09	5.65272e-12
chr6_31746080_31746114	TG	MSH5-SAPCD1	ncRNA_intronic	Whole_Blood	ENSG00000240053	LY6G5B	Protein coding	NO	73.716	616	-0.034622	0.0923445	1.25909e-14	6.60488e-09	5.91305e-12
chr11_78095234_78095267	AC	NDUFC2-KCTD14;ALG8	intergenic	Brain_Cortex	ENSG00000188997	KCTD21	Protein coding	NO	81.0515	199	0.13901	0.261022	1.25909e-14	6.65901e-09	3.05459e-11
chr9_113352480_113352502	AC	BSPRY	intronic	Cells_Cultured_fibroblasts	ENSG00000176386	CDC26	Protein coding	NO	76.919	427	-0.068401	0.130664	1.25978e-14	6.96968e-09	6.66955e-12
chr5_140276015_140276061	TGA	PFDN1	intronic	Breast_Mammary_Tissue	ENSG00000113068	PFDN1	Protein coding	YES	5.497	377	0.071475	0.146764	1.26e-14	8.1477e-09	1.52009e-11
chr17_46041878_46041910	TG	KANSL1	intronic	Brain_Caudate_basal_ganglia	ENSG00000214401	KANSL1-AS1	lncRNA	NO	151.672	184	-0.221925	0.279245	1.26205e-14	6.62143e-09	4.01843e-11
chr15_90349838_90349870	AAAT	GABARAPL3	upstream	Spleen	ENSG00000140575	IQGAP1	Protein coding	NO	38.388	205	0.151962	0.254352	1.26214e-14	8.03994e-09	4.36953e-11
chr2_185457113_185457178	AAAAT	LOC105373782;FSIP2-AS2	intergenic	Artery_Tibial	ENSG00000226747	FSIP2-AS2	lncRNA	NO	281.575	523	0.143504	0.107911	1.26334e-14	7.38541e-09	5.95117e-12
chr4_85027979_85028034	AAAAT	WDFY3-AS2;ARHGAP24	intergenic	Esophagus_Muscularis	ENSG00000180769	WDFY3-AS2	lncRNA	NO	58.2325	409	0.104902	0.136016	1.26626e-14	7.59965e-09	8.3974e-12
chr4_101374141_101374189	AC	FLJ20021;BANK1	intergenic	Artery_Aorta	ENSG00000254531	FLJ20021	lncRNA	NO	26.389	346	-0.111578	0.158874	1.26628e-14	7.59565e-09	1.17398e-11
chr14_59418214_59418236	CT	DAAM1;GPR135	intergenic	Brain_Nucleus_accumbens_basal_ganglia	ENSG00000126790	L3HYPDH	Protein coding	NO	56.714	192	0.294947	0.269183	1.26721e-14	6.68698e-09	3.73574e-11
chr10_125914280_125914292	AT	FANK1	intronic	Artery_Tibial	ENSG00000188690	UROS	Protein coding	NO	91.028	510	-0.036653	0.110505	1.26748e-14	7.40966e-09	5.96591e-12
chr21_44047532_44047566	TG	TRAPPC10	intronic	Heart_Left_Ventricle	ENSG00000241945	PWP2	Protein coding	NO	59.824	350	0.158992	0.15719	1.26805e-14	6.82944e-09	1.6222e-11
chr9_128832897_128832936	AAC	KYAT1	downstream	Testis	ENSG00000167136	ENDOG	Protein coding	NO	14.4165	296	-0.07579	0.183282	1.27088e-14	1.0724e-08	1.32887e-11
chr1_155225280_155225329	TTAT	GBAP1	ncRNA_intronic	Artery_Aorta	ENSG00000160766	GBAP1	transcribed_unprocessed_pseudogene	YES	6.4305	346	-0.295094	0.158851	1.27232e-14	7.63185e-09	1.17775e-11
chr14_24300643_24300667	GAG	NOP9	exonic	Colon_Transverse	ENSG00000157379	DHRS1	Protein coding	NO	0.875	328	-0.194519	0.166856	1.27294e-14	8.10247e-09	1.96186e-11
chr21_44064303_44064339	TG	TRAPPC10	intronic	Adrenal_Gland	ENSG00000241945	PWP2	Protein coding	NO	43.052	203	-0.222242	0.256466	1.27352e-14	6.49091e-09	4.00673e-11
chr4_146177027_146177049	GT	LSM6	intronic	Brain_Caudate_basal_ganglia	ENSG00000250673	REELD1	Protein coding	NO	37.477	184	-0.564859	0.279172	1.27389e-14	6.68355e-09	4.02624e-11
chr6_29726559_29726583	TG	HLA-F	intronic	Lung	ENSG00000235821	IFITM4P	processed_pseudogene	NO	24.577	466	0.240349	0.120311	1.27664e-14	8.34925e-09	1.02194e-11
chr22_21578962_21579002	TTAT	UBE2L3	intronic	Adipose_Visceral_Omentum	ENSG00000161180	CCDC116	Protein coding	NO	53.734	459	0.374131	0.122034	1.27813e-14	7.93288e-09	9.99103e-12
chr7_76477147_76477166	CCCG	DTX2	intronic	Skin_Sun_Exposed_Lower_leg	ENSG00000250778	.	unprocessed_pseudogene	NO	44.4545	557	-0.398551	0.1016	1.28056e-14	8.13524e-09	5.74523e-12
chr11_66138084_66138108	TTTA	PACS1	intronic	Esophagus_Muscularis	ENSG00000255320	.	lncRNA	NO	108.143	417	0.383987	0.133525	1.28167e-14	7.69211e-09	8.49018e-12
chr17_50554885_50554929	TG	SPATA20	intronic	Heart_Atrial_Appendage	ENSG00000006282	SPATA20	Protein coding	YES	4.173	364	0.064232	0.151538	1.2826e-14	7.45425e-09	1.35041e-11
chr10_100462690_100462710	TG	WNT8B	upstream	Pituitary	ENSG00000075826	SEC31B	Protein coding	NO	27.471	230	-0.186362	0.229805	1.28287e-14	8.53263e-09	2.517e-11
chr6_149847824_149847878	AC	LRP11	intronic	Artery_Aorta	ENSG00000231760	.	lncRNA	NO	48.701	346	-0.13723	0.158808	1.28371e-14	7.70022e-09	1.18647e-11
chr12_109052621_109052639	CGG	USP30-AS1	ncRNA_exonic	Heart_Left_Ventricle	ENSG00000135093	USP30	Protein coding	NO	0.012	350	0.236115	0.15713	1.28422e-14	6.91652e-09	1.63899e-11
chr16_89364067_89364085	AC	ANKRD11	intronic	Breast_Mammary_Tissue	ENSG00000274627	.	.	NO	.	377	0.281056	0.146678	1.28424e-14	8.30444e-09	1.54645e-11
chr12_75444329_75444373	CA	GLIPR1L2;GLIPR1	intergenic	Colon_Transverse	ENSG00000180481	GLIPR1L2	Protein coding	NO	53.234	328	0.126804	0.166809	1.28503e-14	8.17945e-09	1.97571e-11
chr10_47495650_47495689	GAG	FAM25C;BMS1P2-AGAP9	intergenic	Brain_Cerebellar_Hemisphere	ENSG00000251079	BMS1P2	transcribed_unprocessed_pseudogene	NO	56.2495	166	0.689232	0.304598	1.28687e-14	6.89043e-09	3.96002e-11
chr22_41410618_41410644	GT	TEF;TOB2	intergenic	Brain_Frontal_Cortex_BA9	ENSG00000172346	CSDC2	Protein coding	NO	150.379	165	0.258742	0.30615	1.28703e-14	6.73528e-09	6.6686e-11
chr1_21446446_21446494	TTCC	NBPF3	intronic	Brain_Nucleus_accumbens_basal_ganglia	ENSG00000142794	NBPF3	Protein coding	YES	1.478	192	-0.244575	0.26905	1.28954e-14	6.80484e-09	3.78046e-11
chr19_17246432_17246472	AC	NR2F6;USHBP1	intergenic	Muscle_Skeletal	ENSG00000105393	BABAM1	Protein coding	NO	20.924	655	0.052975	0.0870064	1.28988e-14	6.88931e-09	5.55589e-12
chr1_120471324_120471370	AC	PDE4DIPP2	ncRNA_intronic	Adipose_Visceral_Omentum	ENSG00000223804	.	transcribed_unprocessed_pseudogene	NO	129.508	459	0.224177	0.121997	1.29067e-14	8.01071e-09	1.00764e-11
chr3_37987802_37987822	AC	VILL	upstream	Brain_Cortex	ENSG00000136059	VILL	Protein coding	YES	0.247	199	-0.379495	0.260833	1.2917e-14	6.83145e-09	3.11938e-11
chr1_66769520_66769534	AC	TCTEX1D1	intronic	Skin_Not_Sun_Exposed_Suprapubic	ENSG00000152760	DYNLT5	Protein coding	NO	5.519	508	-0.244281	0.110848	1.293e-14	8.23858e-09	7.05358e-12
chr4_119628970_119628994	GGC	LOC107986192	ncRNA_exonic	Adrenal_Gland	ENSG00000145384	FABP2	Protein coding	NO	306.844	203	-0.564636	0.256352	1.29361e-14	6.59333e-09	4.04499e-11
chr19_19249045_19249086	TG	NCAN	intronic	Muscle_Skeletal	ENSG00000105705	SUGP1	Protein coding	NO	32.4265	655	0.093149	0.0869876	1.29875e-14	6.93668e-09	5.58838e-12
chr3_194645495_194645622	AC	LSG1	intronic	Heart_Left_Ventricle	ENSG00000041802	LSG1	Protein coding	YES	0.8855	350	0.013096	0.157075	1.299e-14	6.99614e-09	1.65393e-11
chr7_66683727_66683755	TTAT	RABGEF1	intronic	Artery_Coronary	ENSG00000226824	.	lncRNA	NO	13.301	195	-0.54237	0.265412	1.29997e-14	6.79888e-09	5.39594e-11
chr19_37303911_37303938	CA	LOC284412;ZNF875	intergenic	Cells_Cultured_fibroblasts	ENSG00000120784	ZFP30	Protein coding	NO	350.805	427	-0.248722	0.130529	1.30254e-14	7.20624e-09	6.88933e-12
chr11_47519479_47519523	TAAA	CELF1	intronic	Testis	ENSG00000109919	MTCH2	Protein coding	NO	109.854	296	-0.089741	0.183145	1.30305e-14	1.09954e-08	1.36082e-11
chr1_200674111_200674139	TGAA	DDX59-AS1	ncRNA_intronic	Adrenal_Gland	ENSG00000118197	DDX59	Protein coding	NO	4.218	203	-0.273895	0.256297	1.30337e-14	6.64309e-09	4.05067e-11
chr22_42969043_42969071	TCCA	PACSIN2	intronic	Whole_Blood	ENSG00000100266	PACSIN2	Protein coding	YES	9.158	616	0.067374	0.0922431	1.30372e-14	6.839e-09	6.11171e-12
chr11_77646731_77646779	CTT	CLNS1A;RSF1	intergenic	Nerve_Tibial	ENSG00000255449	.	lncRNA	NO	223.336	485	-0.023423	0.115784	1.3038e-14	8.41436e-09	5.84737e-12
chr1_37612499_37612521	GT	RSPO1	UTR3	Pituitary	ENSG00000163879	DNALI1	Protein coding	NO	51.109	230	0.447701	0.229694	1.30441e-14	8.67584e-09	2.55172e-11
chr11_8625463_8625493	TG	TRIM66	intronic	Artery_Tibial	ENSG00000166436	TRIM66	Protein coding	YES	1.021	532	-0.046797	0.10607	1.30506e-14	7.62933e-09	6.13783e-12
chr11_1583879_1583917	GT	KRTAP5-AS1	ncRNA_intronic	Colon_Transverse	ENSG00000233930	KRTAP5-AS1	lncRNA	YES	10.127	328	-0.037853	0.16673	1.3052e-14	8.3078e-09	2.00188e-11
chr5_80654880_80654913	GCAGCGGCC	MSH3	exonic	Esophagus_Mucosa	ENSG00000113318	MSH3	Protein coding	YES	0.2025	448	0.128866	0.124751	1.31164e-14	7.93558e-09	8.50545e-12
chr8_30329622_30329674	TG	DCTN6;RBPMS-AS1	intergenic	Esophagus_Gastroesophageal_Junction	ENSG00000254152	PPIAP84	processed_pseudogene	NO	20.699	322	-0.107105	0.169542	1.31471e-14	7.94763e-09	1.46906e-11
chr2_61528733_61528781	TA	XPO1	intronic	Skin_Sun_Exposed_Lower_leg	ENSG00000237651	C2orf74	Protein coding	NO	366.566	162	-0.102165	0.310721	1.31473e-14	8.35232e-09	5.89021e-12
chr12_9695843_9695855	TGC	CLEC2D	UTR3	Adipose_Subcutaneous	ENSG00000184293	CLECL1P	transcribed_unitary_pseudogene	NO	26.812	530	0.284202	0.106421	1.31645e-14	8.16315e-09	7.11696e-12
chr17_15502809_15502831	CT	TVP23C	UTR3	Esophagus_Muscularis	ENSG00000239704	CDRT4	Protein coding	NO	27.092	417	-0.126079	0.133414	1.31666e-14	7.90213e-09	8.71238e-12
chr15_90465671_90465707	TGTT	IQGAP1	intronic	Testis	ENSG00000140575	IQGAP1	Protein coding	YES	1.793	296	-0.139917	0.183079	1.31888e-14	1.1129e-08	1.37565e-11
chr12_63021789_63021830	GA	PPM1H;AVPR1A	intergenic	Testis	ENSG00000250517	LDHAL6CP	transcribed_processed_pseudogene	NO	18.1305	296	-0.028547	0.183058	1.32394e-14	1.11717e-08	1.37923e-11
chr22_41798225_41798247	CA	MEI1	intronic	Adipose_Visceral_Omentum	ENSG00000167077	MEI1	Protein coding	YES	2.814	459	0.312841	0.121898	1.32506e-14	8.22419e-09	1.03189e-11
chr11_112261450_112261482	GT	PLET1;LOC100132686	upstream;downstream	Adrenal_Gland	ENSG00000197580	BCO2	Protein coding	NO	45.357	203	0.100805	0.25617	1.32631e-14	6.75998e-09	4.09696e-11
chr8_143952181_143952209	AC	PLEC	intronic	Muscle_Skeletal	ENSG00000178719	GRINA	Protein coding	NO	37.861	655	0.06018	0.0869294	1.32648e-14	7.08478e-09	5.69974e-12
chr9_42758240_42758273	GT	LOC101927827;XLOC_007697	intergenic	Skin_Not_Sun_Exposed_Suprapubic	ENSG00000237357	FAM88E	lncRNA	NO	188.904	506	-0.103344	0.111173	1.32687e-14	8.4544e-09	7.22599e-12
chr10_45892930_45892974	GT	PARGP1;PARGP1-AGAP4	ncRNA_intronic	Esophagus_Gastroesophageal_Junction	ENSG00000264204	AGAP7P	unprocessed_pseudogene	NO	216.669	319	-0.131375	0.170953	1.32753e-14	8.02511e-09	1.48065e-11
chr16_29106565_29106597	TG	RRN3P2	ncRNA_intronic	Adipose_Subcutaneous	ENSG00000259807	.	lncRNA	NO	112.258	530	-0.052255	0.106386	1.33022e-14	8.24849e-09	7.1851e-12
chr5_112692709_112692735	CA	LOC102467216;APC	intergenic	Skin_Sun_Exposed_Lower_leg	ENSG00000279522	.	.	NO	.	557	0.160281	0.101473	1.3323e-14	8.46395e-09	5.96053e-12
chr12_66294139_66294179	TG	IRAK3;HELB	intergenic	Stomach	ENSG00000127311	HELB	Protein coding	NO	8.334	286	0.060152	0.188824	1.33325e-14	8.1189e-09	3.01818e-11
chr7_98353961_98354006	AATAA	BAIAP2L1	intronic	Brain_Anterior_cingulate_cortex_BA24	ENSG00000272950	.	lncRNA	NO	31.1305	141	-0.778755	0.348395	1.33333e-14	6.88431e-09	1.09275e-10
chr10_49979587_49979625	TG	TIMM23B-AGAP6	ncRNA_intronic	Spleen	ENSG00000204149	AGAP6	Protein coding	NO	2.584	205	-0.138145	0.253939	1.33617e-14	8.51153e-09	4.59189e-11
chr6_85539935_85539980	TTTTA	SNX14	intronic	Brain_Hippocampus	ENSG00000203875	SNHG5	lncRNA	NO	123.645	154	0.135446	0.323985	1.33672e-14	6.9384e-09	9.37622e-11
chr10_129560954_129560998	GT	MGMT	intronic	Adipose_Subcutaneous	ENSG00000170430	MGMT	Protein coding	YES	93.714	530	-0.122204	0.106369	1.33696e-14	8.29032e-09	7.21525e-12
chr3_40451411_40451447	CA	ENTPD3-AS1	ncRNA_intronic	Skin_Not_Sun_Exposed_Suprapubic	ENSG00000188846	RPL14	Protein coding	NO	5.863	508	-0.05192	0.110727	1.33888e-14	8.53094e-09	7.27896e-12
chr17_50169414_50169446	AC	SGCA	intronic	Brain_Cerebellar_Hemisphere	ENSG00000108823	SGCA	Protein coding	YES	0.6	166	0.282324	0.304263	1.33955e-14	7.17252e-09	4.09858e-11
chr6_28745343_28745385	GT	LINC00533;LINC01623	intergenic	Thyroid	ENSG00000235109	ZSCAN31	Protein coding	NO	389.093	534	-0.06487	0.105605	1.34014e-14	8.72692e-09	5.44412e-12
chr14_35745398_35745451	AC	RALGAPA1	intronic	Spleen	ENSG00000174373	RALGAPA1	Protein coding	YES	2.8985	205	0.270478	0.253914	1.34078e-14	8.54092e-09	4.59189e-11
chr7_66050626_66050650	CA	GUSB;ASL	intergenic	Skin_Sun_Exposed_Lower_leg	ENSG00000169919	GUSB	Protein coding	NO	68.423	557	-0.162073	0.10145	1.34193e-14	8.52515e-09	5.9994e-12
chr1_220881763_220881813	AC	HLX	intronic	Esophagus_Mucosa	ENSG00000238078	LINC01352	lncRNA	NO	52.533	449	0.10579	0.124401	1.3423e-14	8.12106e-09	8.68562e-12
chr1_52318370_52318414	TG	ZFYVE9	intronic	Adipose_Visceral_Omentum	ENSG00000134744	TUT4	Protein coding	NO	112.689	459	0.050627	0.121844	1.34388e-14	8.34096e-09	1.04523e-11
chr1_2207909_2207955	GT	FAAP20	intronic	Artery_Tibial	ENSG00000182873	PRKCZ-AS1	lncRNA	NO	23.543	532	-0.070973	0.105967	1.34589e-14	7.86804e-09	6.32479e-12
chr11_83365512_83365544	TG	CCDC90B;DLG2	intergenic	Artery_Tibial	ENSG00000137500	CCDC90B	Protein coding	NO	79.138	532	0.055761	0.105963	1.34764e-14	7.87825e-09	6.32791e-12
chr9_74032_74088	GT	PGM5P3-AS1	ncRNA_intronic	Prostate	ENSG00000181404	WASHC1	Protein coding	NO	0.195	199	-0.06406	0.260512	1.3489e-14	8.89416e-09	6.738e-11
chr22_23695438_23695477	CTG	GUSBP11	ncRNA_exonic	Whole_Blood	ENSG00000159496	RGL4	Protein coding	NO	1.0265	616	0.080972	0.0921412	1.35016e-14	7.08264e-09	6.32378e-12
chr2_113175341_113175361	TC	PSD4	intronic	Colon_Transverse	ENSG00000125637	PSD4	Protein coding	YES	1.354	328	0.177729	0.166544	1.35428e-14	8.62023e-09	2.07217e-11
chr6_31746080_31746114	TG	MSH5-SAPCD1	ncRNA_intronic	Skin_Sun_Exposed_Lower_leg	ENSG00000240053	LY6G5B	Protein coding	NO	73.716	557	-0.033823	0.101419	1.35532e-14	8.61016e-09	6.05496e-12
chr2_27283764_27283821	CA	TRIM54	intronic	Cells_Cultured_fibroblasts	ENSG00000138085	ATRAID	Protein coding	NO	67.4185	427	0.052411	0.130365	1.35675e-14	7.50613e-09	7.16234e-12
chr11_65824194_65824224	GT	OVOL1;SNX32	intergenic	Breast_Mammary_Tissue	ENSG00000172803	SNX32	Protein coding	NO	9.625	377	0.108256	0.146429	1.35753e-14	8.77841e-09	1.62865e-11
chr2_241415989_241416033	TG	FARP2	intronic	Artery_Aorta	ENSG00000168385	SEPTIN2	Protein coding	NO	65.924	346	0.050117	0.15853	1.35998e-14	8.15772e-09	1.25503e-11
chr8_12950537_12950561	TTTC	TRMT9B	intronic	Thyroid	ENSG00000251468	.	unprocessed_pseudogene	NO	7.838	534	0.084009	0.105554	1.36103e-14	8.86291e-09	5.5255e-12
chr5_103117581_103117599	AC	GIN1	intronic	Cells_EBV-transformed_lymphocytes	ENSG00000145725	PPIP5K2	Protein coding	NO	2.559	136	0.065437	0.358564	1.36159e-14	6.66847e-09	2.3816e-10
chr4_152930962_152931025	AC	ARFIP1;LOC729870	intergenic	Esophagus_Muscularis	ENSG00000164144	ARFIP1	Protein coding	NO	19.4235	417	0.08753	0.133262	1.36617e-14	8.19927e-09	9.03003e-12
chr7_55706938_55707010	AAGG	FKBP9P1;SEPTIN14	intergenic	Skin_Not_Sun_Exposed_Suprapubic	ENSG00000273720	.	processed_pseudogene	NO	36.099	508	-0.144696	0.110656	1.36676e-14	8.7086e-09	7.42421e-12
chr9_121198020_121198044	AC	RAB14	intronic	Adipose_Subcutaneous	ENSG00000226752	CUTALP	transcribed_unitary_pseudogene	NO	350.738	529	-0.381002	0.106485	1.36717e-14	8.47766e-09	7.36547e-12
chr1_19195969_19196017	AC	UBR4	intronic	Muscle_Skeletal	ENSG00000127463	EMC1	Protein coding	NO	25.212	655	0.079914	0.0868435	1.36852e-14	7.30933e-09	5.87567e-12
chr7_65354519_65354551	CTCCT	INTS4P1;ZNF92	intergenic	Esophagus_Muscularis	ENSG00000213462	ERV3-1	Protein coding	NO	347.792	415	0.019561	0.13385	1.37049e-14	8.22516e-09	9.04858e-12
chr10_129560954_129560998	GT	MGMT	intronic	Thyroid	ENSG00000170430	MGMT	Protein coding	YES	93.714	534	-0.124924	0.105528	1.3715e-14	8.93114e-09	5.56457e-12
chr1_226090328_226090367	ATTT	LINC01703	downstream	Stomach	ENSG00000163041	H3-3A	Protein coding	NO	26.3705	286	0.190804	0.18866	1.37269e-14	8.35907e-09	3.09595e-11
chr15_75353224_75353250	AC	NEIL1	intronic	Testis	ENSG00000140400	MAN2C1	Protein coding	NO	2.413	296	-0.126686	0.18286	1.3727e-14	1.15832e-08	1.42826e-11
chr6_27422148_27422229	AAAG	ZNF391;ZNF184	intergenic	Muscle_Skeletal	ENSG00000124613	ZNF391	Protein coding	NO	33.1965	655	-0.033169	0.086835	1.37276e-14	7.33197e-09	5.88913e-12
chr9_133745938_133745988	AG	SARDH;VAV2	intergenic	Muscle_Skeletal	ENSG00000123453	SARDH	Protein coding	NO	6.008	655	-0.067052	0.0868305	1.37498e-14	7.3438e-09	5.8939e-12
chr1_53192639_53192697	TG	SLC1A7;CPT2	intergenic	Thyroid	ENSG00000162384	CZIB	Protein coding	NO	25.692	534	0.075699	0.105519	1.37533e-14	8.95603e-09	5.5766e-12
chr7_98405344_98405412	CTTT	BAIAP2L1;NPTX2	intergenic	Brain_Cortex	ENSG00000272950	.	lncRNA	NO	82.525	199	-0.166578	0.260315	1.38529e-14	7.32645e-09	3.33021e-11
chr12_120530583_120530615	AAAT	COQ5;RNF10	intergenic	Cells_Cultured_fibroblasts	ENSG00000110871	COQ5	Protein coding	NO	1.434	427	-0.12208	0.130271	1.38865e-14	7.68263e-09	7.32376e-12
chr16_4687578_4687608	AC	MGRN1	UTR3	Cells_Cultured_fibroblasts	ENSG00000103199	ZNF500	Protein coding	NO	65.037	427	-0.059267	0.130262	1.3917e-14	7.69952e-09	7.33288e-12
chr1_1955018_1955089	GGAAGTGCGGCTCACACC	CFAP74	intronic	Skin_Sun_Exposed_Lower_leg	ENSG00000178821	TMEM52	Protein coding	NO	35.7745	557	0.197946	0.10133	1.39373e-14	8.85422e-09	6.22222e-12
chr7_101169297_101169319	AC	VGF;NAT16	intergenic	Skin_Sun_Exposed_Lower_leg	ENSG00000128564	VGF	Protein coding	NO	3.739	557	0.3518	0.101327	1.39488e-14	8.86154e-09	6.22299e-12
chr21_42579508_42579546	TCATCAGACAGCCCTGCCC	SLC37A1	intronic	Muscle_Skeletal	ENSG00000160190	SLC37A1	Protein coding	YES	13.7	655	0.152708	0.0867899	1.39539e-14	7.45281e-09	5.9718e-12
chr3_48142032_48142076	TTCC	MAP4;CDC25A	intergenic	Whole_Blood	ENSG00000229759	MRPS18AP1	processed_pseudogene	NO	114.884	616	-0.135394	0.0920403	1.39773e-14	7.33217e-09	6.54074e-12
chr7_65354519_65354551	CTCCT	INTS4P1;ZNF92	intergenic	Brain_Caudate_basal_ganglia	ENSG00000164669	INTS4P1	transcribed_unprocessed_pseudogene	NO	213.294	183	-0.038174	0.279749	1.39792e-14	7.33429e-09	4.39179e-11
chr6_29726559_29726583	TG	HLA-F	intronic	Breast_Mammary_Tissue	ENSG00000235821	IFITM4P	processed_pseudogene	NO	24.577	377	0.334528	0.146296	1.39864e-14	9.04424e-09	1.67486e-11
chr2_46518758_46518810	TG	ATP6V1E2	intronic	Esophagus_Mucosa	ENSG00000250565	ATP6V1E2	Protein coding	YES	1.173	449	-0.04315	0.12424	1.39942e-14	8.46663e-09	9.04555e-12
chr15_84498441_84498501	CA	GOLGA6L4	intronic	Artery_Tibial	ENSG00000259728	LINC00933	transcribed_unprocessed_pseudogene	NO	72.453	526	-0.034836	0.106983	1.39954e-14	8.18168e-09	6.56109e-12
chr1_200669892_200669921	GGAGC	DDX59-AS1	ncRNA_intronic	Colon_Sigmoid	ENSG00000260088	DDX59-AS1	lncRNA	YES	0.3995	310	0.213333	0.175207	1.40043e-14	8.58068e-09	1.79888e-11
chr19_49286263_49286297	AG	TRPM4;SLC6A16	intergenic	Adipose_Visceral_Omentum	ENSG00000161609	KASH5	Protein coding	NO	101.939	459	-0.088727	0.121685	1.40174e-14	8.70008e-09	1.08751e-11
chr17_2183745_2183791	AC	SMG6	intronic	Esophagus_Muscularis	ENSG00000167720	SRR	Protein coding	NO	119.615	417	-0.044734	0.133149	1.40423e-14	8.42766e-09	9.26116e-12
chr5_177554489_177554531	CGC	FAM193B	UTR5	Artery_Tibial	ENSG00000272459	FAM193B-DT	lncRNA	NO	0.314	158	0.153714	0.316715	1.4046e-14	8.21126e-09	6.57337e-12
chr6_29679886_29679913	AAAC	ZFP57	intronic	Artery_Coronary	ENSG00000204644	ZFP57	Protein coding	YES	1.2525	195	-0.49878	0.264826	1.40544e-14	7.35049e-09	5.78779e-11
chr12_42234192_42234232	AGAAA	YAF2	UTR3	Artery_Tibial	ENSG00000134283	PPHLN1	Protein coding	NO	4.235	531	0.124302	0.106013	1.40554e-14	8.21671e-09	6.57337e-12
chr9_112181156_112181194	CA	SUSD1;PTBP3	intergenic	Muscle_Skeletal	ENSG00000119314	PTBP3	Protein coding	NO	151.851	655	-0.041289	0.086766	1.40756e-14	7.51785e-09	6.01737e-12
chr7_67184594_67184718	TTATG	TYW1	intronic	Artery_Tibial	ENSG00000106610	STAG3L4	transcribed_unprocessed_pseudogene	NO	121.331	528	0.05814	0.106578	1.40827e-14	8.23271e-09	6.5809e-12
chr22_21983173_21983201	TTAT	TOP3B	upstream	Whole_Blood	ENSG00000228050	TOP3BP1	processed_pseudogene	NO	241.379	604	0.225987	0.0937629	1.40943e-14	7.39353e-09	6.5896e-12
chr3_48074676_48074726	TG	MAP4	intronic	Thyroid	ENSG00000164048	ZNF589	Protein coding	NO	166.399	534	-0.060843	0.105437	1.40961e-14	9.17928e-09	5.71206e-12
chr7_66702347_66702390	TG	RABGEF1	intronic	Adipose_Subcutaneous	ENSG00000237310	LINC03011	lncRNA	NO	208.583	530	-0.094959	0.106193	1.40971e-14	8.74145e-09	7.58807e-12
chr3_134528569_134528593	GT	CEP63	intronic	Liver	ENSG00000129055	ANAPC13	Protein coding	NO	41.865	195	0.166402	0.264791	1.41196e-14	6.78401e-09	6.00355e-11
chr16_28527977_28528009	AC	IL27;NUPR1	intergenic	Testis	ENSG00000271623	.	processed_pseudogene	NO	163.293	296	0.266205	0.182687	1.41691e-14	1.19562e-08	1.47139e-11
chr3_157246487_157246527	AC	CCNL1;VEPH1	intergenic	Skin_Sun_Exposed_Lower_leg	ENSG00000244515	KRT18P34	processed_pseudogene	NO	82.575	557	-0.154583	0.101276	1.41745e-14	9.00488e-09	6.31922e-12
chr20_45742354_45742398	TG	SPINT4;WFDC3	intergenic	Testis	ENSG00000182931	WFDC10B	Protein coding	NO	37.357	296	-0.134791	0.182684	1.41765e-14	1.19624e-08	1.47139e-11
chr22_41410618_41410644	GT	TEF;TOB2	intergenic	Heart_Left_Ventricle	ENSG00000167077	MEI1	Protein coding	NO	288.872	350	0.212409	0.156649	1.42034e-14	7.64966e-09	1.80416e-11
chr10_16825628_16825674	GT	CUBN	intronic	Skin_Sun_Exposed_Lower_leg	ENSG00000148484	RSU1	Protein coding	NO	8.188	557	-0.085928	0.101268	1.42077e-14	9.02595e-09	6.32956e-12
chr2_24385735_24385777	TC	ITSN2;NCOA1	intergenic	Adipose_Subcutaneous	ENSG00000186453	FAM228A	Protein coding	NO	202.214	529	-0.08743	0.106351	1.42323e-14	8.82527e-09	7.65418e-12
chr4_102784029_102784055	GT	LOC102723704	ncRNA_intronic	Skin_Not_Sun_Exposed_Suprapubic	ENSG00000164039	BDH2	Protein coding	NO	315.766	508	0.093931	0.110515	1.42379e-14	9.07196e-09	7.72082e-12
chr16_1804246_1804290	TA	IGFALS;HAGH	intergenic	Adipose_Visceral_Omentum	ENSG00000063854	HAGH	Protein coding	NO	8.151	447	0.023163	0.124694	1.42413e-14	8.83906e-09	1.1035e-11
chr6_109749055_109749103	TG	FIG4	intronic	Muscle_Skeletal	ENSG00000112367	FIG4	Protein coding	YES	9.788	655	-0.06584	0.0867274	1.42745e-14	7.62407e-09	6.09438e-12
chr15_30639971_30640013	GT	ARHGAP11B;LOC100288637	intergenic	Adipose_Visceral_Omentum	ENSG00000283345	MPHOSPH10P3	unprocessed_pseudogene	NO	132.615	459	-0.230505	0.121614	1.42832e-14	8.86504e-09	1.10537e-11
chr2_25161590_25161611	GCT	POMC	exonic	Artery_Tibial	ENSG00000115138	POMC	Protein coding	YES	6.9705	531	0.422379	0.105949	1.4326e-14	8.3749e-09	6.68922e-12
chr7_66050626_66050650	CA	GUSB;ASL	intergenic	Artery_Tibial	ENSG00000237310	LINC03011	lncRNA	NO	442.969	532	-0.206981	0.105757	1.43375e-14	8.38162e-09	6.68924e-12
chr17_46041878_46041910	TG	KANSL1	intronic	Testis	ENSG00000280022	.	TEC	NO	449.273	296	-0.210654	0.18262	1.4343e-14	1.21029e-08	1.48684e-11
chr15_64863503_64863559	TG	PLEKHO2	intronic	Esophagus_Muscularis	ENSG00000241839	PLEKHO2	Protein coding	YES	21.616	417	0.147765	0.133057	1.43591e-14	8.6178e-09	9.45971e-12
chr12_6465466_6465492	GT	VAMP1	intronic	Stomach	ENSG00000139192	TAPBPL	Protein coding	NO	4.444	266	0.124733	0.201162	1.43642e-14	8.74714e-09	3.22773e-11
chr17_54982594_54982626	TG	STXBP4	intronic	Lung	ENSG00000166263	STXBP4	Protein coding	YES	13.815	466	0.122854	0.11987	1.43659e-14	9.39533e-09	1.14577e-11
chr14_88004845_88004873	TGAA	GPR65	upstream	Heart_Left_Ventricle	ENSG00000054983	GALC	Protein coding	NO	11.194	350	-0.398499	0.156594	1.43666e-14	7.73752e-09	1.82059e-11
chr7_30526568_30526594	TG	GGCT;GARS1-DT	intergenic	Brain_Cortex	ENSG00000196295	GARS1-DT	lncRNA	NO	2.201	199	-0.453781	0.260014	1.4426e-14	7.62952e-09	3.45227e-11
chr4_146177027_146177049	GT	LSM6	intronic	Adrenal_Gland	ENSG00000250673	REELD1	Protein coding	NO	37.477	203	-0.45678	0.255549	1.44403e-14	7.36001e-09	4.43374e-11
chr17_63774201_63774259	CGG	DDX42	UTR5	Brain_Cerebellum	ENSG00000198231	DDX42	Protein coding	YES	0.04	202	0.126091	0.256648	1.44433e-14	7.84079e-09	2.20867e-11
chr7_45788357_45788395	GT	SEPTIN7P2;LOC730234	intergenic	Liver	ENSG00000272556	GTF2IP13	transcribed_unprocessed_pseudogene	NO	14.781	195	-0.064225	0.26462	1.44434e-14	6.9396e-09	6.08737e-11
chr14_50156257_50156281	AC	SOS2	intronic	Thyroid	ENSG00000100483	VCPKMT	Protein coding	NO	39.669	532	0.149323	0.105731	1.44506e-14	9.41015e-09	5.85208e-12
chr6_13763181_13763224	AC	RANBP9;MCUR1	intergenic	Skin_Sun_Exposed_Lower_leg	ENSG00000050393	MCUR1	Protein coding	NO	38.1425	557	0.078365	0.101213	1.44568e-14	9.18422e-09	6.43603e-12
chr2_26245263_26245279	GT	HADHB	intronic	Thyroid	ENSG00000157833	GAREM2	Protein coding	NO	60.039	534	0.316334	0.105348	1.44824e-14	9.43082e-09	5.86129e-12
chr17_40140317_40140430	AC	CASC3	upstream	Lung	ENSG00000108349	CASC3	Protein coding	YES	0.0555	466	0.028504	0.119838	1.44892e-14	9.47597e-09	1.1542e-11
chr17_76564123_76564150	TTG	SNHG16	ncRNA_exonic	Skin_Not_Sun_Exposed_Suprapubic	ENSG00000163597	SNHG16	lncRNA	YES	3.1005	508	0.180378	0.11045	1.45067e-14	9.24322e-09	7.85988e-12
chr1_53242836_53242858	AT	LRP8	UTR3	Adipose_Visceral_Omentum	ENSG00000162384	CZIB	Protein coding	NO	22.213	438	-0.09218	0.127022	1.45253e-14	9.01534e-09	1.12271e-11
chr11_78143317_78143359	AC	KCTD21-AS1	ncRNA_intronic	Stomach	ENSG00000246174	KCTD21-AS1	lncRNA	YES	3.395	286	-0.096366	0.188321	1.45772e-14	8.87684e-09	3.26355e-11
chr9_14991461_14991546	CCTTGCCCCACCATCTTACA	FREM1;LOC389705	intergenic	Brain_Anterior_cingulate_cortex_BA24	ENSG00000215237	.	unprocessed_pseudogene	NO	1.8085	141	-0.494267	0.34756	1.45923e-14	7.53437e-09	1.17725e-10
chr14_73615733_73615769	AACA	ACOT6	intronic	Cells_Cultured_fibroblasts	ENSG00000184227	ACOT1	Protein coding	NO	78.357	427	-0.23787	0.130066	1.46104e-14	8.08313e-09	7.67953e-12
chr2_73385903_73385951	GGA	ALMS1	exonic	Thyroid	ENSG00000163016	ALMS1P1	transcribed_unprocessed_pseudogene	NO	285.103	534	-0.205961	0.105317	1.46174e-14	9.51876e-09	5.91227e-12
chr7_135096558_135096622	AGAT	AGBL3;CYREN	intronic	Skin_Not_Sun_Exposed_Suprapubic	ENSG00000122783	CYREN	Protein coding	NO	51.573	507	-0.034563	0.110628	1.46251e-14	9.31868e-09	7.91732e-12
chr13_52701802_52701826	AC	SUGT1	downstream	Cells_Cultured_fibroblasts	ENSG00000250299	MRPS31P4	transcribed_unprocessed_pseudogene	NO	84.256	427	0.048601	0.13006	1.46344e-14	8.09642e-09	7.68161e-12
chr17_43317155_43317181	TTC	RNU2-1;LINC00910	intergenic	Nerve_Tibial	ENSG00000267681	.	transcribed_processed_pseudogene	NO	172.212	487	-0.014185	0.114917	1.46429e-14	9.45012e-09	6.54894e-12
chr16_28604689_28604721	GTT	SULT1A1	downstream	Muscle_Skeletal	ENSG00000260442	ATP2A1-AS1	lncRNA	NO	275.19	655	-0.231944	0.0866552	1.46533e-14	7.82638e-09	6.2511e-12
chr12_112335143_112335165	AC	HECTD4	intronic	Adipose_Subcutaneous	ENSG00000198270	TMEM116	Protein coding	NO	321.969	530	0.081438	0.10606	1.46711e-14	9.09739e-09	7.87652e-12
chr3_184962724_184962766	GT	VPS8	intronic	Artery_Tibial	ENSG00000156931	VPS8	Protein coding	YES	19.673	532	-0.091959	0.105674	1.47027e-14	8.59511e-09	6.8487e-12
chr3_134528569_134528593	GT	CEP63	intronic	Skin_Not_Sun_Exposed_Suprapubic	ENSG00000182923	CEP63	Protein coding	YES	3.463	508	0.094219	0.110393	1.47451e-14	9.39512e-09	7.97548e-12
chr17_46041878_46041910	TG	KANSL1	intronic	Brain_Cerebellar_Hemisphere	ENSG00000238083	LRRC37A2	Protein coding	NO	469.614	166	-0.263089	0.303457	1.47473e-14	7.89629e-09	4.46118e-11
chr4_75088042_75088058	TC	LINC02562;LINC02483	intergenic	Skin_Sun_Exposed_Lower_leg	ENSG00000260265	LINC02562	lncRNA	NO	3.333	557	0.250839	0.101149	1.47485e-14	9.36953e-09	6.5613e-12
chr12_27175327_27175377	TG	C12orf71;STK38L	intergenic	Artery_Tibial	ENSG00000275764	.	lncRNA	NO	138.252	532	-0.081599	0.105658	1.47722e-14	8.63576e-09	6.87561e-12
chr1_112542747_112542787	TAAA	ST7L	intronic	Colon_Sigmoid	ENSG00000007341	ST7L	Protein coding	YES	0.792	310	-0.408227	0.174916	1.47983e-14	9.06718e-09	1.8969e-11
chr6_8549644_8549674	AC	LOC100506207	ncRNA_intronic	Artery_Tibial	ENSG00000230939	.	.	NO	.	532	-0.076957	0.105648	1.4817e-14	8.66195e-09	6.89097e-12
chr9_34162987_34163031	ATTT	DCAF12;UBAP1	intergenic	Muscle_Skeletal	ENSG00000164978	NUDT2	Protein coding	NO	166.497	655	-0.379828	0.0866238	1.48215e-14	7.9162e-09	6.31276e-12
chr1_116079023_116079055	GT	SLC22A15;MAB21L3	intergenic	Nerve_Tibial	ENSG00000163393	SLC22A15	Protein coding	NO	46.362	488	0.096159	0.114649	1.48292e-14	9.57038e-09	6.6231e-12
chr11_74146710_74146748	CA	C2CD3	intronic	Thyroid	ENSG00000255440	.	lncRNA	NO	252.096	534	-0.075462	0.105269	1.48308e-14	9.65768e-09	5.99484e-12
chr5_151738987_151739013	GT	CLMAT3;ATOX1	intergenic	Muscle_Skeletal	ENSG00000253921	ATOX1-AS1	lncRNA	NO	14.992	655	0.297611	0.0866168	1.48593e-14	7.93642e-09	6.32384e-12
chr19_43082880_43082913	AC	PSG2	upstream	Skin_Not_Sun_Exposed_Suprapubic	ENSG00000243137	PSG4	Protein coding	NO	111.99	508	-0.14538	0.110358	1.48983e-14	9.49273e-09	8.05151e-12
chr8_40530509_40530541	AC	ZMAT4	downstream	Cells_Cultured_fibroblasts	ENSG00000165061	ZMAT4	Protein coding	YES	166.812	427	0.124666	0.129985	1.49093e-14	8.24848e-09	7.81106e-12
chr2_53995488_53995516	TTTA	ACYP2	intronic	Esophagus_Muscularis	ENSG00000170634	ACYP2	Protein coding	YES	24.389	394	-0.217293	0.140134	1.49148e-14	8.95131e-09	9.81503e-12
chr8_144117599_144117629	TGTTT	WDR97	UTR3	Skin_Not_Sun_Exposed_Suprapubic	ENSG00000197858	GPAA1	Protein coding	NO	32.864	508	-0.159778	0.110347	1.49453e-14	9.52269e-09	8.07008e-12
chr6_13763181_13763224	AC	RANBP9;MCUR1	intergenic	Brain_Cortex	ENSG00000050393	MCUR1	Protein coding	NO	38.1425	199	0.197607	0.259747	1.49562e-14	7.90992e-09	3.56303e-11
chr3_49780309_49780341	AC	IP6K1	intronic	Nerve_Tibial	ENSG00000145029	NICN1	Protein coding	NO	350.999	488	0.03339	0.114617	1.49648e-14	9.65787e-09	6.67903e-12
chr17_45922486_45922518	AC	MAPT	intronic	Brain_Frontal_Cortex_BA9	ENSG00000262539	.	processed_pseudogene	NO	338.104	165	-0.12326	0.304881	1.49676e-14	7.83282e-09	7.60468e-11
chr16_522021_522051	TGCGTG	RAB11FIP3	UTR3	Adipose_Subcutaneous	ENSG00000242612	DECR2	Protein coding	NO	111.924	530	0.103964	0.105983	1.50105e-14	9.3078e-09	8.04477e-12
chr12_118149518_118149540	TG	TAOK3	downstream	Lung	ENSG00000275759	.	lncRNA	NO	278.752	466	0.227639	0.119705	1.50139e-14	9.81914e-09	1.19454e-11
chr7_98343248_98343286	AC	BAIAP2L1	intronic	Artery_Aorta	ENSG00000164713	BRI3	Protein coding	NO	36.745	346	-0.099084	0.158051	1.50192e-14	9.00908e-09	1.38388e-11
chr21_45667075_45667107	TTCT	PCBP3	intronic	Thyroid	ENSG00000183570	PCBP3	Protein coding	YES	6.464	533	0.069409	0.105408	1.50492e-14	9.79995e-09	6.07937e-12
chr1_234383573_234383598	AC	COA6	intronic	Brain_Cerebellum	ENSG00000231663	COA6-AS1	lncRNA	NO	9.9215	202	0.200997	0.25634	1.50613e-14	8.17632e-09	2.29672e-11
chr4_186211664_186211696	AC	CYP4V2	UTR3	Adipose_Visceral_Omentum	ENSG00000145476	CYP4V2	Protein coding	YES	6.843	459	-0.101037	0.12141	1.50713e-14	9.35417e-09	1.16345e-11
chr22_22263578_22263606	GT	VPREB1;BMS1P20	intergenic	Colon_Sigmoid	ENSG00000234630	.	lncRNA	NO	30.141	310	0.13633	0.174819	1.50729e-14	9.23542e-09	1.92806e-11
chr14_24300643_24300667	GAG	NOP9	exonic	Ovary	ENSG00000157379	DHRS1	Protein coding	NO	0.875	147	-0.439014	0.335588	1.50896e-14	8.10312e-09	1.72407e-10
chr14_54900845_54900889	CA	GCH1	intronic	Whole_Blood	ENSG00000131979	GCH1	Protein coding	YES	1.579	616	0.070226	0.0918161	1.50962e-14	7.9191e-09	7.04546e-12
chr14_76959809_76959841	TTAT	LINC01629	ncRNA_intronic	Esophagus_Gastroesophageal_Junction	ENSG00000258602	LINC01629	lncRNA	YES	0.187	322	0.324513	0.168823	1.51298e-14	9.14619e-09	1.68129e-11
chr2_98399950_98399980	GT	CNGA3;INPP4A	intergenic	Adipose_Subcutaneous	ENSG00000040933	INPP4A	Protein coding	NO	44.889	530	-0.216365	0.105956	1.51315e-14	9.38283e-09	8.10262e-12
chr6_27910572_27910604	TG	OR2B2	downstream	Heart_Atrial_Appendage	ENSG00000219392	ZNF602P	transcribed_unprocessed_pseudogene	NO	205.04	364	0.358818	0.150772	1.51366e-14	8.79711e-09	1.58793e-11
chr13_46468430_46468448	AC	LINC01198;LRCH1	intergenic	Lung	ENSG00000102445	RUBCNL	Protein coding	NO	30.249	466	0.039178	0.119672	1.51485e-14	9.90719e-09	1.20379e-11
chr3_134592469_134592515	GT	CEP63;KY	intergenic	Pancreas	ENSG00000182923	CEP63	Protein coding	NO	35.038	275	0.093865	0.194902	1.51572e-14	8.61968e-09	2.71914e-11
chr15_101641272_101641287	AAACA	TM2D3	intronic	Brain_Cerebellum	ENSG00000184277	TM2D3	Protein coding	YES	4.9215	202	0.385606	0.256293	1.51589e-14	8.22927e-09	2.30512e-11
chr5_97030620_97030668	TG	LNPEP	UTR3	Brain_Spinal_cord_cervical_c-1	ENSG00000164308	ERAP2	Protein coding	NO	117.306	120	0.221956	0.395093	1.51694e-14	7.92673e-09	1.52437e-10
chr3_122430515_122430543	GT	LOC102723582	ncRNA_intronic	Esophagus_Muscularis	ENSG00000196981	WDR5B	Protein coding	NO	14.467	417	0.062861	0.132828	1.51809e-14	9.111e-09	9.97919e-12
chr9_21775616_21775696	AGGA	MIR31HG;MTAP	intergenic	Nerve_Tibial	ENSG00000099810	MTAP	Protein coding	NO	26.98	488	0.077357	0.114564	1.5184e-14	9.79939e-09	6.77221e-12
chr3_48142032_48142076	TTCC	MAP4;CDC25A	intergenic	Colon_Transverse	ENSG00000172113	NME6	Protein coding	NO	156.47	328	0.110557	0.165966	1.51896e-14	9.66842e-09	2.31856e-11
chr16_28863893_28863918	GCC	SH2B1	UTR5	Testis	ENSG00000259982	CDC37P1	processed_pseudogene	NO	162.365	296	-0.299382	0.182305	1.51901e-14	1.28177e-08	1.56505e-11
chr7_43664103_43664131	AG	COA1	intronic	Whole_Blood	ENSG00000106605	BLVRA	Protein coding	NO	94.563	616	0.030151	0.0917962	1.51992e-14	7.97314e-09	7.08095e-12
chr13_75549763_75549789	CGG	UCHL3	intronic	Brain_Cortex	ENSG00000118939	UCHL3	Protein coding	YES	0.015	199	0.24214	0.25961	1.52356e-14	8.05772e-09	3.61333e-11
chr4_75984778_75984812	AC	SDAD1-AS1	ncRNA_intronic	Thyroid	ENSG00000138750	NUP54	Protein coding	NO	133.642	534	0.067002	0.105179	1.52396e-14	9.92389e-09	6.15244e-12
chr22_23695438_23695477	CTG	GUSBP11	ncRNA_exonic	Skin_Sun_Exposed_Lower_leg	ENSG00000189269	DRICH1	Protein coding	NO	63.1365	557	-0.260444	0.101041	1.52565e-14	9.69228e-09	6.78256e-12
chr1_229472707_229472727	AT	NUP133	intronic	Artery_Tibial	ENSG00000229367	HMGN2P19	processed_pseudogene	NO	97.815	496	0.060313	0.112799	1.5259e-14	8.92035e-09	7.08527e-12
chr15_40998983_40999019	AC	INO80	intronic	Esophagus_Muscularis	ENSG00000247556	OIP5-AS1	lncRNA	NO	284.957	417	0.088821	0.132803	1.52744e-14	9.16713e-09	1.00297e-11
chr6_111603084_111603112	CA	TRAF3IP2	intronic	Thyroid	ENSG00000255389	.	lncRNA	NO	3.223	534	0.222883	0.105168	1.52912e-14	9.95752e-09	6.16947e-12
chr12_6846689_6846699	CA	CDCA3	UTR3	Adrenal_Gland	ENSG00000111671	SPSB2	Protein coding	NO	26.591	203	0.409408	0.25513	1.52914e-14	7.7938e-09	4.63829e-11
chr10_27023979_27024007	AC	ANKRD26	intronic	Stomach	ENSG00000120539	MASTL	Protein coding	NO	130.831	286	0.076073	0.18805	1.52973e-14	9.31536e-09	3.41222e-11
chr7_76486846_76486887	GCT	DTX2	intronic	Prostate	ENSG00000188372	ZP3	Protein coding	NO	46.9685	199	0.154038	0.259577	1.53035e-14	1.00905e-08	7.58688e-11
chr1_200674111_200674139	TGAA	DDX59-AS1	ncRNA_intronic	Esophagus_Muscularis	ENSG00000118197	DDX59	Protein coding	NO	4.218	417	-0.160352	0.132795	1.53036e-14	9.18467e-09	1.00379e-11
chr1_236693177_236693215	CA	ACTN2	intronic	Artery_Tibial	ENSG00000077522	ACTN2	Protein coding	YES	6.461	532	-0.067331	0.105539	1.53119e-14	8.95127e-09	7.10418e-12
chr19_44675097_44675137	GT	CEACAM19	intronic	Muscle_Skeletal	ENSG00000279095	.	TEC	NO	10.986	655	0.133406	0.0865332	1.53168e-14	8.18078e-09	6.51336e-12
chr17_47100724_47100774	AC	RPRML;CDC27	intergenic	Brain_Anterior_cingulate_cortex_BA24	ENSG00000262879	.	lncRNA	NO	0.426	141	-0.175912	0.347104	1.53267e-14	7.91352e-09	1.21746e-10
chr17_43086109_43086148	AC	BRCA1	intronic	Heart_Left_Ventricle	ENSG00000198496	NBR2	lncRNA	NO	39.4225	350	-0.191594	0.156283	1.53337e-14	8.25841e-09	1.93405e-11
chr8_38381746_38381774	CA	NSD3	intronic	Esophagus_Gastroesophageal_Junction	ENSG00000085788	DDHD2	Protein coding	NO	121.687	322	-0.110117	0.168753	1.53388e-14	9.27253e-09	1.70138e-11
chr11_68875067_68875102	TGTTA	CPT1A;MRPL21	intergenic	Adipose_Visceral_Omentum	ENSG00000197345	MRPL21	Protein coding	NO	28.6935	459	0.235548	0.121338	1.53596e-14	9.53311e-09	1.18277e-11
chr16_53477057_53477081	TG	RBL2	intronic	Adrenal_Gland	ENSG00000279344	.	TEC	NO	4.481	203	0.403434	0.255088	1.53796e-14	7.83872e-09	4.63829e-11
chr22_42089327_42089355	AC	NDUFA6	intronic	Pituitary	ENSG00000205702	CYP2D7	Protein coding	NO	52.583	230	-0.21214	0.228594	1.53834e-14	1.02318e-08	2.98303e-11
chr2_159265293_159265317	CA	WDSUB1	intronic	Testis	ENSG00000196151	WDSUB1	Protein coding	YES	21.247	296	0.12149	0.182221	1.54254e-14	1.30163e-08	1.58735e-11
chr2_15533679_15533729	GT	NBAS	intronic	Nerve_Tibial	ENSG00000151779	NBAS	Protein coding	YES	22.215	488	0.051458	0.114506	1.54355e-14	9.96164e-09	6.87959e-12
chr5_146057928_146057968	TC	SH3RF2	intronic	Skin_Not_Sun_Exposed_Suprapubic	ENSG00000133706	LARS1	Protein coding	NO	72.268	507	-0.061102	0.110436	1.54549e-14	9.84743e-09	8.33821e-12
chr20_45492392_45492425	GT	WFDC2;SPINT3	intergenic	Adipose_Subcutaneous	ENSG00000124116	WFDC3	Protein coding	NO	287.485	530	0.079938	0.105884	1.5462e-14	9.5878e-09	8.27247e-12
chr2_113839930_113839979	AC	ACTR3-AS1	ncRNA_intronic	Testis	ENSG00000244063	.	lncRNA	NO	8.8355	296	-0.106495	0.182205	1.54716e-14	1.30553e-08	1.59016e-11
chr7_64971305_64971343	AATA	ERV3-1-ZNF117;ZNF117	downstream	Stomach	ENSG00000213462	ERV3-1	Protein coding	NO	35.335	285	-0.290969	0.18858	1.54822e-14	9.42797e-09	3.44086e-11
chr10_77825374_77825416	CA	DLG5	intronic	Skin_Sun_Exposed_Lower_leg	ENSG00000151208	DLG5	Protein coding	YES	0.665	557	-0.040753	0.100989	1.55097e-14	9.85316e-09	6.89032e-12
chr10_117366592_117366613	ACC	PDZD8	intronic	Pancreas	ENSG00000277879	.	lncRNA	NO	97.9345	275	0.322422	0.194767	1.55128e-14	8.82194e-09	2.77419e-11
chr14_74028467_74028512	AC	BBOF1	intronic	Lung	ENSG00000140043	PTGR2	Protein coding	NO	167.952	466	-0.111182	0.119581	1.55203e-14	1.01503e-08	1.23184e-11
chr6_29677768_29677796	AC	ZFP57	intronic	Vagina	ENSG00000204644	ZFP57	Protein coding	YES	3.37	121	0.16753	0.392283	1.55344e-14	8.52228e-09	4.05823e-10
chr15_63897419_63897465	AC	MIR422A;DAPK2	intergenic	Nerve_Tibial	ENSG00000035664	DAPK2	Protein coding	NO	14.501	488	-0.069349	0.114479	1.55483e-14	1.00345e-08	6.9251e-12
chr7_73866553_73866605	CCAT	TMEM270	downstream	Brain_Cerebellum	ENSG00000165171	METTL27	Protein coding	NO	24.063	202	0.479682	0.256104	1.55536e-14	8.44358e-09	2.35674e-11
chr10_119146428_119146460	GT	SFXN4	intronic	Brain_Cerebellum	ENSG00000183605	SFXN4	Protein coding	YES	8.679	202	-0.16554	0.25609	1.55852e-14	8.4607e-09	2.35674e-11
chr1_53242836_53242858	AT	LRP8	UTR3	Whole_Blood	ENSG00000162384	CZIB	Protein coding	NO	22.213	582	-0.066474	0.0968334	1.5596e-14	8.18128e-09	7.25934e-12
chr10_93707176_93707211	GAGAG	FRA10AC1;LGI1	intergenic	Colon_Sigmoid	ENSG00000148690	FRA10AC1	Protein coding	NO	4.6015	310	0.157603	0.174638	1.5598e-14	9.55719e-09	1.99108e-11
chr20_45602734_45602778	GT	WFDC8;WFDC9	intergenic	Thyroid	ENSG00000124116	WFDC3	Protein coding	NO	177.137	534	-0.116721	0.105098	1.5617e-14	1.01697e-08	6.2953e-12
chr1_67376703_67376717	GT	IL12RB2	intronic	Skin_Not_Sun_Exposed_Suprapubic	ENSG00000142864	SERBP1	Protein coding	NO	43.855	508	-0.133259	0.110194	1.56198e-14	9.95244e-09	8.42e-12
chr5_34882618_34882658	AC	TTC23L	intronic	Nerve_Tibial	ENSG00000168724	DNAJC21	Protein coding	NO	46.921	488	0.040954	0.114463	1.562e-14	1.00807e-08	6.95222e-12
chr7_129685556_129685604	GT	NRF1	intronic	Thyroid	ENSG00000273329	.	lncRNA	NO	73.909	534	0.037243	0.105097	1.56224e-14	1.01732e-08	6.2953e-12
chr4_119435308_119435328	AC	LINC01061;GTF2IP12	intergenic	Brain_Cerebellum	ENSG00000245958	SEPTIN7P14	transcribed_unprocessed_pseudogene	NO	22.65	198	-0.09745	0.2605	1.57498e-14	8.5501e-09	2.37503e-11
chr16_1804246_1804290	TA	IGFALS;HAGH	intergenic	Adipose_Subcutaneous	ENSG00000180185	FAHD1	Protein coding	NO	22.699	511	0.036482	0.109551	1.57531e-14	9.76828e-09	8.42093e-12
chr9_82982385_82982407	CTTTT	RASEF	UTR3	Skin_Sun_Exposed_Lower_leg	ENSG00000165105	RASEF	Protein coding	YES	80.746	557	-0.278493	0.100938	1.57563e-14	1.00098e-08	6.99496e-12
chr2_112523350_112523372	TG	TTL	intronic	Adrenal_Gland	ENSG00000169629	RGPD8	Protein coding	NO	88.873	203	-0.503497	0.254905	1.57708e-14	8.03811e-09	4.7283e-11
chr17_45592099_45592127	AAAT	LRRC37A4P;MAPK8IP1P2	intergenic	Brain_Amygdala	ENSG00000214425	LRRC37A4P	transcribed_unprocessed_pseudogene	NO	41.778	119	0.706303	0.397298	1.57755e-14	8.03651e-09	3.2146e-10
chr3_122908277_122908322	AAAT	SEMA5B	downstream	Nerve_Tibial	ENSG00000273033	LINC02035	lncRNA	NO	21.3585	485	-0.107081	0.115093	1.57876e-14	1.01889e-08	7.02201e-12
chr3_110726710_110726726	TG	MIR4445;NECTIN3-AS1	intergenic	Cells_Cultured_fibroblasts	ENSG00000177707	NECTIN3	Protein coding	NO	343.353	411	0.179266	0.134477	1.57892e-14	8.73529e-09	8.24862e-12
chr9_97927168_97927198	AC	HEMGN	UTR3	Skin_Sun_Exposed_Lower_leg	ENSG00000136932	TRMO	Protein coding	NO	4.683	557	0.138495	0.100925	1.58226e-14	1.00519e-08	7.0195e-12
chr7_64890189_64890222	GT	ZNF273	intronic	Thyroid	ENSG00000226002	GTF2IP14	unprocessed_pseudogene	NO	193.898	534	0.077683	0.105048	1.5854e-14	1.0324e-08	6.38467e-12
chr20_62341039_62341079	AAAT	LAMA5	intronic	Heart_Atrial_Appendage	ENSG00000228812	LAMA5-AS1	lncRNA	NO	11.911	363	-0.176084	0.150941	1.58593e-14	9.21715e-09	1.66075e-11
chr6_47699903_47699923	AC	ADGRF4	intronic	Testis	ENSG00000164393	ADGRF2	transcribed_unitary_pseudogene	NO	26.493	296	-0.330883	0.182062	1.5878e-14	1.33982e-08	1.62995e-11
chr1_145842793_145842817	GATA	POLR3C	UTR3	Artery_Tibial	ENSG00000186364	NUDT17	Protein coding	NO	2.825	532	0.120851	0.105408	1.59241e-14	9.30914e-09	7.38184e-12
chr12_389551_389590	AGGCG	CCDC77	intronic	Pituitary	ENSG00000120647	CCDC77	Protein coding	YES	0.1515	230	0.151089	0.228364	1.59243e-14	1.05916e-08	3.07894e-11
chr16_75306877_75306901	CA	CFDP1	intronic	Artery_Aorta	ENSG00000261783	.	lncRNA	NO	74.371	346	0.333475	0.157768	1.59271e-14	9.55369e-09	1.46529e-11
chr4_174297651_174297685	GT	CEP44	intronic	Artery_Tibial	ENSG00000164118	CEP44	Protein coding	YES	1.402	532	0.071596	0.105406	1.59356e-14	9.31588e-09	7.38184e-12
chr1_220881763_220881813	AC	HLX	intronic	Breast_Mammary_Tissue	ENSG00000238078	LINC01352	lncRNA	NO	52.533	377	0.113773	0.145701	1.59683e-14	1.03258e-08	1.90513e-11
chr22_31173416_31173442	AC	RNF185	intronic	Whole_Blood	ENSG00000198089	SFI1	Protein coding	NO	315.259	616	0.054782	0.09165	1.5982e-14	8.38376e-09	7.42583e-12
chr7_43995839_43995877	GT	POLR2J4	ncRNA_intronic	Esophagus_Mucosa	ENSG00000228903	RASA4CP	transcribed_unprocessed_pseudogene	NO	46.034	449	-0.098278	0.123727	1.59827e-14	9.66975e-09	1.02434e-11
chr1_39737966_39737992	TG	PPIE	upstream	Brain_Substantia_nigra	ENSG00000084072	PPIE	Protein coding	YES	0.9	105	0.144686	0.437407	1.599e-14	8.15108e-09	9.05675e-10
chr8_119862499_119862547	AAT	DSCC1;DEPTOR	intergenic	Muscle_Skeletal	ENSG00000136982	DSCC1	Protein coding	NO	6.629	191	0.202659	0.268621	1.59981e-14	8.54463e-09	6.79223e-12
chr2_231044945_231044963	TA	C2orf72	intronic	Thyroid	ENSG00000204128	C2orf72	Protein coding	YES	3.847	144	0.218432	0.340778	1.60095e-14	1.04253e-08	6.44333e-12
chr1_120471324_120471370	AC	PDE4DIPP2	ncRNA_intronic	Thyroid	ENSG00000281741	.	TEC	NO	442.891	534	0.234552	0.105013	1.60215e-14	1.04331e-08	6.44414e-12
chr6_85808954_85808995	AC	SNHG5;HTR1E	intergenic	Brain_Caudate_basal_ganglia	ENSG00000203875	SNHG5	lncRNA	NO	130.042	184	-0.120538	0.277378	1.6023e-14	8.40658e-09	5.00392e-11
chr17_82648488_82648504	CGTG	WDR45B	upstream	Artery_Aorta	ENSG00000141580	WDR45B	Protein coding	YES	0.048	346	0.306512	0.157738	1.60255e-14	9.61269e-09	1.47208e-11
chr6_29735181_29735207	CA	HLA-F-AS1	ncRNA_intronic	Adipose_Subcutaneous	ENSG00000204644	ZFP57	Protein coding	NO	54.039	509	0.2186	0.109896	1.60448e-14	9.94915e-09	8.56947e-12
chr7_98343248_98343286	AC	BAIAP2L1	intronic	Skin_Sun_Exposed_Lower_leg	ENSG00000272950	.	lncRNA	NO	20.414	557	-0.127553	0.100877	1.60625e-14	1.02043e-08	7.12093e-12
chr8_2182198_2182246	AC	MYOM2;LOC101927815	intergenic	Adipose_Visceral_Omentum	ENSG00000036448	MYOM2	Protein coding	NO	38.873	459	-0.151691	0.121163	1.60887e-14	9.98569e-09	1.23738e-11
chr6_149720690_149720726	GT	LOC645967;NUP43	intergenic	Stomach	ENSG00000231760	.	lncRNA	NO	77.464	286	-0.193937	0.187765	1.60911e-14	9.79877e-09	3.56319e-11
chr3_121632456_121632480	GGCTCA	HCLS1	exonic	Skin_Sun_Exposed_Lower_leg	ENSG00000173226	IQCB1	Protein coding	NO	202.524	557	-0.224032	0.10087	1.6098e-14	1.02269e-08	7.13172e-12
chr3_48152915_48152937	AC	MAP4;CDC25A	intergenic	Lung	ENSG00000164048	ZNF589	Protein coding	NO	88.174	466	-0.285053	0.119433	1.61497e-14	1.05619e-08	1.27869e-11
chr3_40451411_40451447	CA	ENTPD3-AS1	ncRNA_intronic	Whole_Blood	ENSG00000223797	ENTPD3-AS1	lncRNA	YES	1.745	616	-0.120976	0.0916172	1.61627e-14	8.47858e-09	7.50317e-12
chr17_17030601_17030637	TGAA	LINC02090;MPRIP	intergenic	Adipose_Subcutaneous	ENSG00000154803	FLCN	Protein coding	NO	188.484	530	0.228545	0.105735	1.61684e-14	1.00258e-08	8.62809e-12
chr7_30526568_30526594	TG	GGCT;GARS1-DT	intergenic	Pituitary	ENSG00000196295	GARS1-DT	lncRNA	NO	2.201	230	-0.450093	0.228259	1.61754e-14	1.07585e-08	3.11842e-11
chr17_43223459_43223479	AC	CCDC200	intronic	Skin_Not_Sun_Exposed_Suprapubic	ENSG00000067596	DHX8	Protein coding	NO	260.396	508	0.025938	0.110072	1.61804e-14	1.03097e-08	8.70751e-12
chr3_49984586_49984680	CATCG	RBM6	intronic	Brain_Hypothalamus	ENSG00000004534	RBM6	Protein coding	YES	3.072	160	0.11214	0.312183	1.61913e-14	8.61927e-09	1.34676e-10
chr18_213963_214000	AGAT	USP14	UTR3	Colon_Transverse	ENSG00000263006	ROCK1P1	transcribed_unprocessed_pseudogene	NO	97.1395	328	0.28185	0.165643	1.6195e-14	1.03084e-08	2.46034e-11
chr17_82648488_82648504	CGTG	WDR45B	upstream	Colon_Transverse	ENSG00000141580	WDR45B	Protein coding	YES	0.048	328	0.236724	0.165642	1.61957e-14	1.03088e-08	2.46034e-11
chr9_8858796_8858828	AC	PTPRD-AS1	ncRNA_intronic	Heart_Atrial_Appendage	ENSG00000225706	PTPRD-AS1	lncRNA	YES	0.682	364	-0.147866	0.150458	1.61999e-14	9.41509e-09	1.69336e-11
chr15_75353224_75353250	AC	NEIL1	intronic	Spleen	ENSG00000260274	.	lncRNA	NO	14.82	205	-0.194762	0.252529	1.62272e-14	1.03369e-08	5.52775e-11
chr1_120471324_120471370	AC	PDE4DIPP2	ncRNA_intronic	Ovary	ENSG00000273136	NBPF26	Protein coding	NO	252.602	147	0.399073	0.334929	1.62284e-14	8.71466e-09	1.81555e-10
chr1_25812564_25812606	AC	SELENON	intronic	Colon_Transverse	ENSG00000117640	MTFR1L	Protein coding	NO	6.055	328	0.06458	0.16563	1.62351e-14	1.03339e-08	2.46046e-11
chr3_48142032_48142076	TTCC	MAP4;CDC25A	intergenic	Esophagus_Gastroesophageal_Junction	ENSG00000228638	FCF1P2	transcribed_processed_pseudogene	NO	149.321	322	0.132319	0.168461	1.62405e-14	9.8176e-09	1.7981e-11
chr19_27832732_27832828	ATTTT	LOC101927151	ncRNA_intronic	Breast_Mammary_Tissue	ENSG00000261770	.	lncRNA	NO	71.931	376	0.086172	0.145976	1.62712e-14	1.05216e-08	1.93769e-11
chr3_48142032_48142076	TTCC	MAP4;CDC25A	intergenic	Thyroid	ENSG00000228638	FCF1P2	transcribed_processed_pseudogene	NO	149.321	534	0.101136	0.104961	1.62771e-14	1.05996e-08	6.54294e-12
chr6_49430249_49430279	AC	MMUT	downstream	Whole_Blood	ENSG00000146085	MMUT	Protein coding	YES	32.989	616	0.110145	0.0915933	1.62956e-14	8.54829e-09	7.55817e-12
chr12_105096183_105096221	GT	ALDH1L2;LOC414300	intergenic	Cells_Cultured_fibroblasts	ENSG00000136010	ALDH1L2	Protein coding	NO	10.977	427	0.061878	0.129619	1.63238e-14	9.03104e-09	8.51985e-12
chr3_49404433_49404457	AC	RHOA	intronic	Muscle_Skeletal	ENSG00000145020	AMT	Protein coding	NO	13.697	655	0.046477	0.0863567	1.63306e-14	8.72225e-09	6.92792e-12
chr9_125126392_125126423	GT	SCAI	intronic	Artery_Tibial	ENSG00000173611	SCAI	Protein coding	YES	17.0795	532	-0.220741	0.10532	1.63514e-14	9.55894e-09	7.56844e-12
chr12_118151278_118151319	CG	TAOK3	intronic	Esophagus_Gastroesophageal_Junction	ENSG00000275759	.	lncRNA	NO	276.983	322	0.110679	0.168425	1.63534e-14	9.88583e-09	1.80728e-11
chr15_99718909_99718941	CA	MEF2A;LYSMD4	intergenic	Testis	ENSG00000183060	LYSMD4	Protein coding	NO	1.101	296	0.143481	0.181894	1.63723e-14	1.38153e-08	1.67865e-11
chr6_29677768_29677796	AC	ZFP57	intronic	Skin_Not_Sun_Exposed_Suprapubic	ENSG00000281831	HCP5B	lncRNA	NO	196.001	508	0.092586	0.110028	1.63847e-14	1.04399e-08	8.81001e-12
chr17_80173325_80173342	GC	CARD14	intronic	Whole_Blood	ENSG00000171298	GAA	Protein coding	NO	56.5075	616	0.104521	0.0915725	1.64125e-14	8.60962e-09	7.60013e-12
chr6_31746080_31746114	TG	MSH5-SAPCD1	ncRNA_intronic	Whole_Blood	ENSG00000204428	LY6G5C	Protein coding	NO	62.057	616	-0.069326	0.0915721	1.64151e-14	8.61095e-09	7.60013e-12
chr7_141602173_141602211	TG	AGK	intronic	Small_Intestine_Terminal_Ileum	ENSG00000228775	WEE2-AS1	lncRNA	NO	121.756	172	0.097956	0.293596	1.64379e-14	9.19006e-09	1.05633e-10
chr3_131115902_131115986	TTTC	NEK11	intronic	Artery_Tibial	ENSG00000034533	ASTE1	Protein coding	NO	88.295	532	-0.033744	0.105296	1.64733e-14	9.63021e-09	7.61884e-12
chr5_129073788_129073830	TG	SLC27A6;ISOC1	intergenic	Testis	ENSG00000066583	ISOC1	Protein coding	NO	20.94	295	-0.127996	0.182416	1.649e-14	1.39146e-08	1.68662e-11
chr1_150579758_150579814	GGCCGG	MCL1	upstream	Breast_Mammary_Tissue	ENSG00000143452	HORMAD1	Protein coding	NO	124.521	377	0.336258	0.145552	1.65063e-14	1.06737e-08	1.96207e-11
chr8_27378601_27378649	TG	PTK2B	intronic	Whole_Blood	ENSG00000120899	PTK2B	Protein coding	YES	2.026	616	-0.031416	0.0915527	1.65246e-14	8.66838e-09	7.64408e-12
chr19_36998381_36998407	AC	ZNF568	downstream	Thyroid	ENSG00000226686	LINC01535	lncRNA	NO	253.473	534	0.110789	0.10491	1.65287e-14	1.07634e-08	6.63996e-12
chr12_57551872_57551906	TC	KIF5A	intronic	Thyroid	ENSG00000111012	CYP27B1	Protein coding	NO	213.796	534	0.18055	0.104906	1.6547e-14	1.07753e-08	6.64321e-12
chr17_58640612_58640645	GT	TEX14	intronic	Lung	ENSG00000108384	RAD51C	Protein coding	NO	51.9445	466	0.114673	0.119342	1.65489e-14	1.0823e-08	1.30713e-11
chr4_26851304_26851360	CTAT	TBC1D19;STIM2-AS1	intergenic	Testis	ENSG00000240005	STIM2-AS1	lncRNA	NO	8.912	296	0.113056	0.181832	1.65597e-14	1.39734e-08	1.6917e-11
chr10_93702522_93702548	CCG	FRA10AC1	UTR5	Spleen	ENSG00000148690	FRA10AC1	Protein coding	YES	0.057	204	0.1098	0.25346	1.65614e-14	1.05498e-08	5.61159e-11
chr1_120461016_120461064	TG	NBPF8	intronic	Liver	ENSG00000270231	NBPF8	Protein coding	YES	41.19	195	0.12078	0.263584	1.65769e-14	7.96467e-09	6.80741e-11
chr12_75490195_75490233	CA	GLIPR1	intronic	Stomach	ENSG00000257497	GLIPR1-AS1	lncRNA	NO	0.394	286	0.123459	0.187596	1.65787e-14	1.00957e-08	3.65129e-11
chr12_118149518_118149540	TG	TAOK3	downstream	Colon_Sigmoid	ENSG00000275759	.	lncRNA	NO	278.752	310	0.265963	0.174314	1.65874e-14	1.01634e-08	2.11296e-11
chr12_57750153_57750206	AATA	TSPAN31	UTR3	Adipose_Subcutaneous	ENSG00000123297	TSFM	Protein coding	NO	32.5815	527	0.13646	0.106219	1.65953e-14	1.02905e-08	8.84824e-12
chr5_177343564_177343594	AC	LMAN2	intronic	Artery_Tibial	ENSG00000169220	RGS14	Protein coding	NO	14.345	532	-0.030862	0.10527	1.66034e-14	9.7063e-09	7.67297e-12
chr4_17573702_17573730	TG	CLRN2;LAP3	intergenic	Stomach	ENSG00000118579	MED28	Protein coding	NO	40.925	286	-0.15155	0.187586	1.66089e-14	1.01141e-08	3.65129e-11
chr4_79482032_79482074	AC	GK2;LINC00989	intergenic	Skin_Not_Sun_Exposed_Suprapubic	ENSG00000250334	LINC00989	lncRNA	NO	9.749	500	-0.088183	0.111639	1.66462e-14	1.06065e-08	8.93551e-12
chr6_143425733_143425777	TG	ADAT2	UTR3	Adipose_Subcutaneous	ENSG00000189007	ADAT2	Protein coding	YES	16.222	530	-0.029471	0.105638	1.66493e-14	1.0324e-08	8.86944e-12
chr9_133470189_133470225	TG	CACFD1	UTR3	Adipose_Visceral_Omentum	ENSG00000148290	SURF1	Protein coding	NO	113.531	459	-0.132568	0.121008	1.67618e-14	1.04034e-08	1.28755e-11
chr1_220881763_220881813	AC	HLX	intronic	Muscle_Skeletal	ENSG00000257551	HLX-AS1	lncRNA	NO	1.648	655	0.098282	0.0862848	1.6762e-14	8.95267e-09	7.10529e-12
chr16_28604689_28604721	GTT	SULT1A1	downstream	Stomach	ENSG00000197165	SULT1A2	Protein coding	NO	7.655	286	0.421083	0.187534	1.67629e-14	1.02079e-08	3.67189e-11
chr6_109460523_109460551	AC	MICAL1	intronic	Testis	ENSG00000135587	SMPD2	Protein coding	NO	17.966	296	0.076705	0.181762	1.67708e-14	1.41516e-08	1.71119e-11
chr6_28350084_28350110	TG	ZKSCAN3;ZSCAN31	intronic	Artery_Aorta	ENSG00000216901	ZNF603P	unprocessed_pseudogene	NO	173.909	346	0.211731	0.157512	1.67933e-14	1.00733e-08	1.54026e-11
chr16_31069268_31069306	AC	ZNF668	intronic	Artery_Tibial	ENSG00000167397	VKORC1	Protein coding	NO	24.324	532	0.035653	0.105231	1.67965e-14	9.81919e-09	7.75607e-12
chr7_74636978_74637006	TTTA	GTF2IRD1;GTF2I	intergenic	Spleen	ENSG00000196275	GTF2IRD2	Protein coding	NO	170.057	205	-0.254403	0.252273	1.68108e-14	1.07087e-08	5.66596e-11
chr11_63615396_63615431	TG	PLAAT3	upstream	Whole_Blood	ENSG00000176485	PLAAT3	Protein coding	YES	0.9805	615	0.04657	0.0916432	1.68209e-14	8.82386e-09	7.76748e-12
chr9_20901192_20901233	TG	FOCAD	intronic	Skin_Sun_Exposed_Lower_leg	ENSG00000188921	HACD4	Protein coding	NO	125.532	553	-0.171259	0.10142	1.68379e-14	1.06969e-08	7.45431e-12
chr17_45922486_45922518	AC	MAPT	intronic	Liver	ENSG00000262881	.	lncRNA	NO	11.723	195	0.056028	0.26346	1.6853e-14	8.09731e-09	6.86212e-11
chr1_8647641_8647677	TG	RERE	intronic	Whole_Blood	ENSG00000142599	RERE	Protein coding	YES	8.712	616	0.043856	0.0914941	1.68602e-14	8.84446e-09	7.77877e-12
chr10_47558529_47558570	TG	BMS1P2;CTSLP2	intergenic	Small_Intestine_Terminal_Ileum	ENSG00000251079	BMS1P2	transcribed_unprocessed_pseudogene	NO	6.6305	172	0.28122	0.293377	1.68827e-14	9.43878e-09	1.07259e-10
chr4_75088042_75088058	TC	LINC02562;LINC02483	intergenic	Skin_Not_Sun_Exposed_Suprapubic	ENSG00000260265	LINC02562	lncRNA	NO	3.333	508	0.416325	0.109919	1.69069e-14	1.07726e-08	9.06784e-12
chr17_45922486_45922518	AC	MAPT	intronic	Brain_Hippocampus	ENSG00000262539	.	processed_pseudogene	NO	338.104	157	-0.112948	0.31678	1.69192e-14	8.78215e-09	1.15555e-10
chr10_45892930_45892974	GT	PARGP1;PARGP1-AGAP4	ncRNA_intronic	Brain_Cortex	ENSG00000188234	AGAP4	Protein coding	NO	39.077	198	0.17347	0.259966	1.69201e-14	8.94861e-09	3.97716e-11
chr15_56902129_56902161	AGGA	LOC145783	ncRNA_intronic	Skin_Sun_Exposed_Lower_leg	ENSG00000247982	LINC00926	lncRNA	NO	398.22	557	-0.056907	0.10071	1.69274e-14	1.07537e-08	7.48868e-12
chr6_29677768_29677796	AC	ZFP57	intronic	Heart_Atrial_Appendage	ENSG00000281831	HCP5B	lncRNA	NO	196.001	364	0.101845	0.150253	1.69349e-14	9.84228e-09	1.76702e-11
chr7_66598828_66598861	CTG	GS1-124K5.11;KCTD7	intergenic	Cells_Cultured_fibroblasts	ENSG00000237310	LINC03011	lncRNA	NO	105.058	427	-0.091576	0.129468	1.69474e-14	9.37607e-09	8.83701e-12
chr10_117366592_117366613	ACC	PDZD8	intronic	Colon_Sigmoid	ENSG00000277879	.	lncRNA	NO	97.9345	310	0.244971	0.1742	1.69481e-14	1.03844e-08	2.15443e-11
chr7_55706938_55707010	AAGG	FKBP9P1;SEPTIN14	intergenic	Breast_Mammary_Tissue	ENSG00000185290	NUPR2	Protein coding	NO	409.443	377	-0.094136	0.145433	1.6949e-14	1.096e-08	2.01101e-11
chr10_117342393_117342427	AC	PDZD8	intronic	Colon_Transverse	ENSG00000277879	.	lncRNA	NO	73.742	328	-0.08485	0.165413	1.69494e-14	1.07886e-08	2.5626e-11
chr3_49984586_49984680	CATCG	RBM6	intronic	Adrenal_Gland	ENSG00000004534	RBM6	Protein coding	YES	3.072	203	0.095193	0.254372	1.69618e-14	8.64515e-09	4.99719e-11
chr17_59669724_59669738	TA	CLTC	intronic	Adipose_Subcutaneous	ENSG00000266992	DHX40P1	transcribed_unprocessed_pseudogene	NO	332.653	529	-0.437451	0.105764	1.69687e-14	1.05221e-08	9.03184e-12
chr11_111941837_111941873	AC	DIXDC1	intronic	Thyroid	ENSG00000137713	PPP2R1B	Protein coding	NO	175.466	534	-0.263945	0.104822	1.69745e-14	1.10537e-08	6.81063e-12
chr9_76702609_76702630	AATG	PRUNE2	intronic	Heart_Left_Ventricle	ENSG00000106772	PRUNE2	Protein coding	YES	0.8185	350	-0.195941	0.155792	1.69923e-14	9.15166e-09	2.13824e-11
chr2_190386066_190386150	TTTTA	INPP1;MFSD6	intergenic	Cells_Cultured_fibroblasts	ENSG00000189362	NEMP2	Protein coding	NO	139.217	427	-0.050067	0.129452	1.70147e-14	9.41329e-09	8.86374e-12
chr4_1249491_1249503	GCCGCA	CTBP1-DT	ncRNA_intronic	Skin_Sun_Exposed_Lower_leg	ENSG00000163945	UVSSA	Protein coding	NO	96.194	539	0.187886	0.103882	1.7057e-14	1.08361e-08	7.54078e-12
chr1_19195969_19196017	AC	UBR4	intronic	Cells_Cultured_fibroblasts	ENSG00000127463	EMC1	Protein coding	NO	25.212	427	0.052179	0.129436	1.70808e-14	9.44985e-09	8.88979e-12
chr1_244970633_244970681	CCGCC	LOC101928068	ncRNA_intronic	Heart_Atrial_Appendage	ENSG00000203666	EFCAB2	Protein coding	NO	0.234	361	0.068135	0.151363	1.71051e-14	9.94119e-09	1.78158e-11
chr18_59946650_59946683	TG	PMAIP1;MC4R	intergenic	Cells_Cultured_fibroblasts	ENSG00000141682	PMAIP1	Protein coding	NO	46.6305	427	-0.050833	0.129424	1.71302e-14	9.47717e-09	8.90712e-12
chr3_161414843_161414871	GT	SPTSSB;LINC02067	intergenic	Heart_Left_Ventricle	ENSG00000196542	SPTSSB	Protein coding	NO	41.977	350	-0.17152	0.155751	1.71413e-14	9.23193e-09	2.14696e-11
chr8_142767887_142767935	GAAT	LYNX1-SLURP2;SLURP2	intronic	Skin_Sun_Exposed_Lower_leg	ENSG00000180155	LYNX1	Protein coding	NO	8.685	557	0.252853	0.100667	1.71555e-14	1.08987e-08	7.57906e-12
chr15_74170093_74170125	CA	ISLR2;ISLR	intergenic	Esophagus_Mucosa	ENSG00000167178	ISLR2	Protein coding	NO	38.207	449	0.287573	0.123448	1.71805e-14	1.03944e-08	1.09878e-11
chr3_49202495_49202545	TG	IHO1	intronic	Artery_Aorta	ENSG00000225399	.	lncRNA	NO	57.565	346	-0.10121	0.1574	1.71883e-14	1.03102e-08	1.57408e-11
chr7_65354519_65354551	CTCCT	INTS4P1;ZNF92	intergenic	Esophagus_Gastroesophageal_Junction	ENSG00000164669	INTS4P1	transcribed_unprocessed_pseudogene	NO	213.294	321	-0.029458	0.16865	1.71919e-14	1.03927e-08	1.89648e-11
chr9_113352480_113352502	AC	BSPRY	intronic	Esophagus_Muscularis	ENSG00000136875	PRPF4	Protein coding	NO	73.395	417	0.070139	0.132312	1.72096e-14	1.03286e-08	1.12634e-11
chr11_64143753_64143801	AC	MACROD1	intronic	Testis	ENSG00000219435	CATSPERZ	Protein coding	NO	156.581	296	0.036764	0.181616	1.72233e-14	1.45334e-08	1.75524e-11
chr17_46041878_46041910	TG	KANSL1	intronic	Colon_Transverse	ENSG00000280022	.	TEC	NO	449.273	328	-0.206627	0.165332	1.72235e-14	1.0963e-08	2.59787e-11
chr15_57310851_57310897	TG	LINC00926;LINC01413	intergenic	Artery_Aorta	ENSG00000247982	LINC00926	lncRNA	NO	4.574	346	0.082401	0.157385	1.72412e-14	1.03419e-08	1.57652e-11
chr1_153611917_153611952	CA	S100A16	intronic	Brain_Caudate_basal_ganglia	ENSG00000189171	S100A13	Protein coding	NO	15.1135	184	0.073669	0.276799	1.72525e-14	9.05164e-09	5.356e-11
chr1_1653825_1653863	AC	CDK11B	intronic	Pancreas	ENSG00000189339	SLC35E2B	Protein coding	NO	16.295	275	0.225087	0.194141	1.72749e-14	9.82402e-09	3.07963e-11
chr11_119018675_119018699	GGA	RPS25;TRAPPC4	upstream	Artery_Aorta	ENSG00000196655	TRAPPC4	Protein coding	NO	0.076	346	0.222311	0.157374	1.72823e-14	1.03666e-08	1.57786e-11
chr1_66769520_66769534	AC	TCTEX1D1	intronic	Brain_Cortex	ENSG00000152760	DYNLT5	Protein coding	NO	5.519	199	-0.364542	0.258671	1.72914e-14	9.145e-09	4.04646e-11
chr1_52570113_52570138	TGTTT	TUT4;GPX7	intergenic	Thyroid	ENSG00000134744	TUT4	Protein coding	NO	16.6385	534	0.271078	0.10476	1.72924e-14	1.12607e-08	6.9339e-12
chr11_66138084_66138108	TTTA	PACS1	intronic	Brain_Hypothalamus	ENSG00000255320	.	lncRNA	NO	108.143	160	0.736028	0.311602	1.73239e-14	9.22218e-09	1.4188e-10
chr10_93702522_93702548	CCG	FRA10AC1	UTR5	Small_Intestine_Terminal_Ileum	ENSG00000148690	FRA10AC1	Protein coding	YES	0.057	171	0.1124	0.294613	1.73361e-14	9.69226e-09	1.08902e-10
chr9_113352480_113352502	AC	BSPRY	intronic	Lung	ENSG00000119411	BSPRY	Protein coding	YES	2.949	466	0.04466	0.119168	1.73369e-14	1.13384e-08	1.36772e-11
chr11_297577_297600	GT	IFITM5	downstream	Brain_Anterior_cingulate_cortex_BA24	ENSG00000142102	PGGHG	Protein coding	NO	3.9095	141	0.163287	0.345953	1.73505e-14	8.95846e-09	1.34762e-10
chr9_33407485_33407509	AC	AQP7;AQP3	intergenic	Adipose_Subcutaneous	ENSG00000223678	.	.	NO	.	530	-0.268435	0.105498	1.73587e-14	1.07639e-08	9.22668e-12
chr17_45592099_45592127	AAAT	LRRC37A4P;MAPK8IP1P2	intergenic	Minor_Salivary_Gland	ENSG00000204650	LINC02210	transcribed_unitary_pseudogene	NO	28.215	142	-0.689707	0.343944	1.73799e-14	9.43875e-09	2.30213e-10
chr12_123712061_123712095	CA	ATP6V0A2	upstream	Pancreas	ENSG00000168778	TCTN2	Protein coding	NO	16.076	275	0.068875	0.194105	1.73829e-14	9.88544e-09	3.0892e-11
chr11_111352963_111353056	AGGA	POU2AF1	UTR3	Cells_EBV-transformed_lymphocytes	ENSG00000196167	COLCA1	lncRNA	NO	47.5115	137	-0.124205	0.354136	1.73894e-14	8.51659e-09	2.93676e-10
chr8_30329622_30329674	TG	DCTN6;RBPMS-AS1	intergenic	Nerve_Tibial	ENSG00000254152	PPIAP84	processed_pseudogene	NO	20.699	488	-0.089411	0.114072	1.74155e-14	1.12395e-08	7.73007e-12
chr17_45922486_45922518	AC	MAPT	intronic	Prostate	ENSG00000264070	DND1P1	processed_pseudogene	NO	336.631	199	-0.093594	0.258609	1.74351e-14	1.14961e-08	8.45302e-11
chr12_53660854_53660869	CAA	ATF7;ATP5MC2	intergenic	Nerve_Tibial	ENSG00000185591	SP1	Protein coding	NO	279.56	488	0.269428	0.114066	1.74448e-14	1.12584e-08	7.73673e-12
chr15_84766706_84766740	GT	ZNF592	intronic	Brain_Cortex	ENSG00000176700	SCAND2P	transcribed_unprocessed_pseudogene	NO	134.76	199	-0.091004	0.258605	1.74464e-14	9.22694e-09	4.06473e-11
chr2_190259319_190259367	TG	HIBCH	intronic	Nerve_Tibial	ENSG00000151689	INPP1	Protein coding	NO	84.227	488	-0.05158	0.114064	1.74545e-14	1.12647e-08	7.73673e-12
chr2_47437419_47437451	AAAT	MSH2	intronic	Adipose_Visceral_Omentum	ENSG00000095002	MSH2	Protein coding	YES	34.279	452	0.146762	0.122615	1.74585e-14	1.08359e-08	1.33942e-11
chr13_106540792_106540833	TGGA	ARGLU1	downstream	Brain_Caudate_basal_ganglia	ENSG00000230156	LINC00443	lncRNA	NO	113.085	184	-0.278857	0.276697	1.74776e-14	9.16975e-09	5.39397e-11
chr22_31173416_31173442	AC	RNF185	intronic	Skin_Not_Sun_Exposed_Suprapubic	ENSG00000198089	SFI1	Protein coding	NO	315.259	508	0.087985	0.1098	1.74993e-14	1.115e-08	9.36192e-12
chr7_55706938_55707010	AAGG	FKBP9P1;SEPTIN14	intergenic	Adrenal_Gland	ENSG00000226278	PSPHP1	unprocessed_pseudogene	NO	57.823	203	-0.198938	0.254144	1.75001e-14	8.9195e-09	5.12615e-11
chr4_69113940_69113962	TA	UGT2B7	downstream	Skin_Sun_Exposed_Lower_leg	ENSG00000171234	UGT2B7	Protein coding	YES	17.432	556	0.305915	0.100771	1.75253e-14	1.11336e-08	7.73703e-12
chr12_98475036_98475098	AC	SLC9A7P1;LINC02453	intergenic	Heart_Atrial_Appendage	ENSG00000227825	SLC9A7P1	transcribed_processed_pseudogene	NO	17.922	364	-0.120137	0.150085	1.75611e-14	1.02062e-08	1.8258e-11
chr10_102829164_102829209	AC	WBP1L;CYP17A1	intergenic	Esophagus_Gastroesophageal_Junction	ENSG00000166275	BORCS7	Protein coding	NO	25.0725	322	0.103876	0.16806	1.75623e-14	1.06167e-08	1.93382e-11
chr4_101374141_101374189	AC	FLJ20021;BANK1	intergenic	Colon_Sigmoid	ENSG00000254531	FLJ20021	lncRNA	NO	26.389	310	-0.118586	0.174005	1.75854e-14	1.07749e-08	2.23083e-11
chr22_22312845_22312891	GT	BMS1P20	ncRNA_intronic	Spleen	ENSG00000279278	.	lncRNA	NO	48.267	205	0.112509	0.251944	1.75888e-14	1.12043e-08	5.89698e-11
chr5_50353017_50353045	GT	NONE;EMB	intergenic	Heart_Left_Ventricle	ENSG00000170571	EMB	Protein coding	NO	58.967	350	-0.057806	0.155627	1.75919e-14	9.47461e-09	2.19828e-11
chr19_17246432_17246472	AC	NR2F6;USHBP1	intergenic	Adipose_Subcutaneous	ENSG00000160117	ANKLE1	Protein coding	NO	35.193	529	-0.096186	0.105643	1.75928e-14	1.0909e-08	9.33993e-12
chr19_5802766_5802798	GT	DUS3L;NRTN	intergenic	Heart_Atrial_Appendage	ENSG00000141994	DUS3L	Protein coding	NO	11.557	364	-0.158125	0.150058	1.7666e-14	1.02671e-08	1.83342e-11
chr5_160849618_160849642	AC	ATP10B	intronic	Colon_Sigmoid	ENSG00000118322	ATP10B	Protein coding	YES	2.524	310	-0.099384	0.173977	1.7677e-14	1.0831e-08	2.2378e-11
chr2_242086976_242087015	AC	LINC01880;LINC01881	intergenic	Stomach	ENSG00000261186	LINC01238	lncRNA	NO	1.4615	285	0.203176	0.187817	1.77198e-14	1.07906e-08	3.86758e-11
chr17_47251977_47252011	AC	MYL4;ITGB3	intergenic	Nerve_Tibial	ENSG00000259207	ITGB3	Protein coding	NO	1.833	488	0.064373	0.114008	1.7728e-14	1.14412e-08	7.84719e-12
chr2_39779336_39779409	GGGAGA	THUMPD2	upstream	Cells_Cultured_fibroblasts	ENSG00000138050	THUMPD2	Protein coding	YES	0.1055	427	0.076012	0.129285	1.7731e-14	9.80956e-09	9.20221e-12
chr1_16350757_16350796	AAAG	FBXO42	intronic	Artery_Aorta	ENSG00000142632	ARHGEF19	Protein coding	NO	138.125	343	0.038531	0.158518	1.77375e-14	1.06397e-08	1.61697e-11
chr12_75490195_75490233	CA	GLIPR1	intronic	Testis	ENSG00000180481	GLIPR1L2	Protein coding	NO	99.097	296	0.056938	0.181449	1.77579e-14	1.49845e-08	1.80537e-11
chr2_186261772_186261812	TG	LINC01473;ZC3H15	intergenic	Adipose_Visceral_Omentum	ENSG00000259915	.	lncRNA	NO	94.981	459	0.085997	0.120789	1.77585e-14	1.10221e-08	1.36075e-11
chr14_103924453_103924485	CA	ATP5MPL;TDRD9	intergenic	Whole_Blood	ENSG00000156414	TDRD9	Protein coding	NO	3.987	616	-0.085923	0.0913411	1.77691e-14	9.32125e-09	8.19091e-12
chr1_150807005_150807025	TC	CTSK	intronic	Skin_Not_Sun_Exposed_Suprapubic	ENSG00000163131	CTSS	Protein coding	NO	41.058	508	0.045836	0.109747	1.77713e-14	1.13234e-08	9.49946e-12
chr1_88848611_88848651	GT	PKN2;GTF2B	intergenic	Adipose_Subcutaneous	ENSG00000137944	KYAT3	Protein coding	NO	139.724	530	-0.07287	0.105415	1.77972e-14	1.10358e-08	9.44037e-12
chr19_15872569_15872640	TATTT	CLEC4O;CYP4F2	intergenic	Small_Intestine_Terminal_Ileum	ENSG00000267453	CLEC4OP	transcribed_unprocessed_pseudogene	NO	8.8025	170	0.108377	0.295855	1.78165e-14	9.96081e-09	1.10676e-10
chr3_49202495_49202545	TG	IHO1	intronic	Thyroid	ENSG00000177479	ARIH2	Protein coding	NO	219.81	534	-0.044266	0.104656	1.78446e-14	1.16203e-08	7.15094e-12
chr17_15502809_15502831	CT	TVP23C	UTR3	Breast_Mammary_Tissue	ENSG00000239704	CDRT4	Protein coding	NO	27.092	377	-0.116771	0.145192	1.78837e-14	1.15644e-08	2.11802e-11
chr16_31117369_31117401	AAAT	KAT8	upstream	Whole_Blood	ENSG00000260911	.	lncRNA	NO	74.235	615	0.091471	0.0914639	1.78872e-14	9.38318e-09	8.23808e-12
chr16_56355125_56355155	AC	GNAO1	intronic	Skin_Not_Sun_Exposed_Suprapubic	ENSG00000274031	.	.	NO	.	507	0.219517	0.109919	1.79404e-14	1.14311e-08	9.56211e-12
chr17_38732938_38732974	AC	CISD3	intronic	Skin_Sun_Exposed_Lower_leg	ENSG00000277258	PCGF2	Protein coding	NO	2.64	557	-0.117208	0.100515	1.7991e-14	1.14295e-08	7.93713e-12
chr13_52701802_52701826	AC	SUGT1	downstream	Breast_Mammary_Tissue	ENSG00000136108	CKAP2	Protein coding	NO	228.279	377	0.046521	0.145161	1.80105e-14	1.16464e-08	2.12913e-11
chr2_196154226_196154262	CAA	STK17B	intronic	Nerve_Tibial	ENSG00000118997	DNAH7	Protein coding	NO	85.407	488	0.341091	0.113951	1.80117e-14	1.16243e-08	7.9673e-12
chr2_108448106_108448131	AC	SULT1C4;GCC2	intergenic	Adipose_Visceral_Omentum	ENSG00000135968	GCC2	Protein coding	NO	0.9885	459	-0.053807	0.120731	1.80301e-14	1.11906e-08	1.37986e-11
chr11_68865923_68866013	TCCTC	CPT1A;MRPL21	intergenic	Skin_Sun_Exposed_Lower_leg	ENSG00000132740	IGHMBP2	Protein coding	NO	37.895	557	0.056064	0.100506	1.80417e-14	1.14616e-08	7.95396e-12
chr16_53477057_53477081	TG	RBL2	intronic	Uterus	ENSG00000279344	.	TEC	NO	4.481	109	0.444817	0.423839	1.80505e-14	9.6614e-09	6.03838e-10
chr15_50758886_50758930	TATC	SPPL2A	intronic	Muscle_Skeletal	ENSG00000138600	SPPL2A	Protein coding	YES	5.653	655	-0.135193	0.0860757	1.80837e-14	9.6586e-09	7.64735e-12
chr19_49286263_49286297	AG	TRPM4;SLC6A16	intergenic	Pancreas	ENSG00000161609	KASH5	Protein coding	NO	101.939	275	-0.099142	0.193864	1.81195e-14	1.03043e-08	3.21006e-11
chr16_70019796_70019814	TG	PDXDC2P-NPIPB14P	ncRNA_intronic	Heart_Left_Ventricle	ENSG00000226232	NPIPB14P	transcribed_unprocessed_pseudogene	NO	23.617	350	-0.047825	0.155482	1.81339e-14	9.76652e-09	2.25555e-11
chr1_153611917_153611952	CA	S100A16	intronic	Esophagus_Mucosa	ENSG00000272030	.	lncRNA	NO	20.2625	449	-0.119986	0.123239	1.81342e-14	1.09714e-08	1.15732e-11
chr1_40478122_40478148	CA	ZFP69	intronic	Artery_Aorta	ENSG00000238287	EXO5-DT	lncRNA	NO	30.526	346	-0.169654	0.157137	1.81521e-14	1.08884e-08	1.65225e-11
chr17_18305486_18305509	CG	TOP3A	intronic	Artery_Tibial	ENSG00000091542	ALKBH5	Protein coding	NO	98.9365	532	0.079655	0.104973	1.81549e-14	1.06133e-08	8.36989e-12
chr12_50074860_50074906	TG	ASIC1	intronic	Artery_Tibial	ENSG00000272368	.	lncRNA	NO	37.314	532	-0.079523	0.10497	1.81688e-14	1.06214e-08	8.36989e-12
chr12_75490195_75490233	CA	GLIPR1	intronic	Cells_Cultured_fibroblasts	ENSG00000180881	CAPS2	Protein coding	NO	99.286	427	-0.068419	0.129186	1.81735e-14	1.00544e-08	9.42303e-12
chr15_82209316_82209352	AC	EFL1	intronic	Thyroid	ENSG00000197978	GOLGA6L9	Protein coding	NO	220.482	534	-0.072523	0.104596	1.81735e-14	1.18345e-08	7.26933e-12
chr8_103118238_103118278	AGGA	ATP6V1C1;LINC01181	intergenic	Skin_Sun_Exposed_Lower_leg	ENSG00000236939	BAALC-AS2	lncRNA	NO	23.229	557	-0.094767	0.100481	1.81853e-14	1.15529e-08	8.01172e-12
chr4_1330310_1330324	TC	MAEA	intronic	Ovary	ENSG00000179979	.	.	NO	.	147	0.024825	0.33389	1.82002e-14	9.77353e-09	1.9946e-10
chr12_672954_672984	GT	NINJ2;WNK1	intergenic	Spleen	ENSG00000177406	NINJ2-AS1	lncRNA	NO	29.559	205	0.213971	0.251691	1.82112e-14	1.16007e-08	6.07366e-11
chr9_133460459_133460490	GGGCGG	CACFD1	intronic	Esophagus_Muscularis	ENSG00000160323	ADAMTS13	Protein coding	NO	4.8265	415	0.037312	0.132673	1.82152e-14	1.09321e-08	1.18698e-11
chr1_230769616_230769680	CTAT	CAPN9	intronic	Thyroid	ENSG00000135773	CAPN9	Protein coding	YES	22.229	534	0.157879	0.104587	1.82219e-14	1.1866e-08	7.28421e-12
chr6_32719658_32719718	GT	HLA-DQB1;HLA-DQA2	intergenic	Adipose_Visceral_Omentum	ENSG00000241106	HLA-DOB	Protein coding	NO	97.222	459	0.057889	0.120689	1.82311e-14	1.13154e-08	1.39352e-11
chr22_42089327_42089355	AC	NDUFA6	intronic	Skin_Not_Sun_Exposed_Suprapubic	ENSG00000226450	CYP2D8P	unprocessed_pseudogene	NO	65.66	508	-0.107389	0.109657	1.82377e-14	1.16205e-08	9.70806e-12
chr7_100530980_100531025	AAAAT	NYAP1;AGFG2	intergenic	Colon_Transverse	ENSG00000205307	SAP25	Protein coding	NO	42.0635	324	-0.152654	0.166908	1.82604e-14	1.16231e-08	2.74129e-11
chr2_9771987_9772011	TCAT	YWHAQ;TAF1B	intergenic	Skin_Sun_Exposed_Lower_leg	ENSG00000243491	.	lncRNA	NO	1.658	557	0.316485	0.100467	1.82644e-14	1.16032e-08	8.04101e-12
chr11_118607329_118607393	GTG	PHLDB1	intronic	Skin_Not_Sun_Exposed_Suprapubic	ENSG00000278376	.	lncRNA	NO	183.841	508	-0.063018	0.109647	1.82882e-14	1.16527e-08	9.72679e-12
chr1_200669892_200669921	GGAGC	DDX59-AS1	ncRNA_intronic	Adipose_Subcutaneous	ENSG00000118200	CAMSAP2	Protein coding	NO	68.9865	530	0.078148	0.105319	1.83192e-14	1.13595e-08	9.70898e-12
chr19_13764725_13764807	GCGGGGCG	MRI1	intronic	Adipose_Subcutaneous	ENSG00000037757	MRI1	Protein coding	YES	0.185	498	0.080614	0.11172	1.83482e-14	1.13775e-08	9.71604e-12
chr2_65132060_65132089	CA	RAB1A;ACTR2	intergenic	Cells_Cultured_fibroblasts	ENSG00000011523	CEP68	Protein coding	NO	55.0295	427	-0.06224	0.129147	1.83488e-14	1.01514e-08	9.50363e-12
chr11_107215165_107215191	CA	GUCY1A2;CWF19L2	intergenic	Nerve_Tibial	ENSG00000261098	.	lncRNA	NO	101.093	488	0.076469	0.113879	1.8377e-14	1.186e-08	8.10942e-12
chr7_141913769_141913883	TAAAA	PRSS37;OR9A4	intergenic	Nerve_Tibial	ENSG00000127364	TAS2R4	Protein coding	NO	137.152	483	-0.032091	0.114993	1.83798e-14	1.18619e-08	8.10942e-12
chr3_49780309_49780341	AC	IP6K1	intronic	Esophagus_Gastroesophageal_Junction	ENSG00000145020	AMT	Protein coding	NO	357.64	322	0.038052	0.167825	1.83876e-14	1.11156e-08	2.01734e-11
chr16_29106565_29106597	TG	RRN3P2	ncRNA_intronic	Skin_Sun_Exposed_Lower_leg	ENSG00000103472	RRN3P2	lncRNA	YES	31.562	557	-0.048596	0.100443	1.84004e-14	1.16895e-08	8.08964e-12
chr20_35819648_35819676	TG	PHF20	intronic	Cells_Cultured_fibroblasts	ENSG00000171222	SCAND1	Protein coding	NO	134.84	427	0.126069	0.129135	1.84039e-14	1.01818e-08	9.51574e-12
chr17_8246907_8246932	AC	CTC1	intronic	Spleen	ENSG00000178971	CTC1	Protein coding	YES	1.1215	205	0.561865	0.251599	1.84427e-14	1.17482e-08	6.11886e-11
chr14_72962489_72962511	AC	DCAF4	downstream	Skin_Not_Sun_Exposed_Suprapubic	ENSG00000259015	.	processed_pseudogene	NO	1.905	508	-0.117874	0.109609	1.84899e-14	1.17812e-08	9.82586e-12
chr19_8518964_8518994	ATT	ZNF414;MYO1F	intergenic	Thyroid	ENSG00000133250	ZNF414	Protein coding	NO	4.812	513	0.098407	0.108595	1.84976e-14	1.20455e-08	7.3899e-12
chr5_90514755_90514777	AC	LYSMD3;POLR3G	downstream	Artery_Tibial	ENSG00000113356	POLR3G	Protein coding	NO	39.871	532	0.05679	0.104905	1.85277e-14	1.08312e-08	8.52851e-12
chr11_118831563_118831591	TTTATT	DDX6;CXCR5	intergenic	Adipose_Subcutaneous	ENSG00000278376	.	lncRNA	NO	40.375	530	-0.32998	0.10528	1.85303e-14	1.14904e-08	9.80409e-12
chr7_23893603_23893625	GT	STK31;NPY	intergenic	Nerve_Tibial	ENSG00000188732	FAM221A	Protein coding	NO	192.821	488	0.141378	0.113846	1.85498e-14	1.19715e-08	8.17728e-12
chr2_222667930_222667966	TG	FARSB;MOGAT1	intergenic	Muscle_Skeletal	ENSG00000116120	FARSB	Protein coding	NO	11.856	655	-0.04668	0.0860054	1.85509e-14	9.90813e-09	7.83871e-12
chr13_43107524_43107556	AC	DNAJC15	UTR3	Brain_Frontal_Cortex_BA9	ENSG00000120675	DNAJC15	Protein coding	YES	83.954	165	-0.137341	0.303071	1.8554e-14	9.70962e-09	9.24725e-11
chr6_26533744_26533766	TG	HCG11;HMGN4	intergenic	Esophagus_Gastroesophageal_Junction	ENSG00000181315	ZNF322	Protein coding	NO	117.741	307	0.150374	0.175272	1.856e-14	1.12198e-08	2.03257e-11
chr9_21801810_21801824	GT	MTAP	upstream	Colon_Sigmoid	ENSG00000099810	MTAP	Protein coding	YES	0.819	310	-0.073185	0.173717	1.85695e-14	1.13778e-08	2.34595e-11
chr6_135524360_135524400	AT	LINC00271	ncRNA_intronic	Skin_Sun_Exposed_Lower_leg	ENSG00000135541	AHI1	Protein coding	NO	25.946	162	-0.090871	0.307775	1.85799e-14	1.18036e-08	8.16291e-12
chr14_70641587_70641620	CA	LOC101928075;TTC9	upstream	Testis	ENSG00000133985	TTC9	Protein coding	NO	0.3125	296	-0.091229	0.181194	1.86e-14	1.56951e-08	1.8887e-11
chr3_48142032_48142076	TTCC	MAP4;CDC25A	intergenic	Whole_Blood	ENSG00000228638	FCF1P2	transcribed_processed_pseudogene	NO	149.321	616	0.082	0.0912028	1.86327e-14	9.77428e-09	8.57393e-12
chr2_54065083_54065123	TAAA	ACYP2	intronic	Thyroid	ENSG00000233266	HMGB1P31	processed_pseudogene	NO	13.769	534	-0.183563	0.104505	1.86749e-14	1.2161e-08	7.45615e-12
chr2_242086976_242087015	AC	LINC01880;LINC01881	intergenic	Breast_Mammary_Tissue	ENSG00000261186	LINC01238	lncRNA	NO	1.4615	376	0.193894	0.145343	1.87288e-14	1.21109e-08	2.21001e-11
chr8_119918438_119918478	TTTA	DEPTOR	intronic	Thyroid	ENSG00000136982	DSCC1	Protein coding	NO	62.564	534	-0.172544	0.104495	1.87311e-14	1.21976e-08	7.47308e-12
chr7_90250187_90250235	GA	CFAP69	intronic	Thyroid	ENSG00000225498	.	lncRNA	NO	62.285	534	-0.063974	0.104494	1.87403e-14	1.22035e-08	7.47308e-12
chr15_82211549_82211619	AC	EFL1	intronic	Esophagus_Gastroesophageal_Junction	ENSG00000278662	GOLGA6L10	Protein coding	NO	137.853	322	-0.032374	0.167721	1.87635e-14	1.13428e-08	2.05113e-11
chr22_50540446_50540458	TA	ODF3B;KLHDC7B	intergenic	Whole_Blood	ENSG00000025708	TYMP	Protein coding	NO	10.42	615	-0.095561	0.0913188	1.87983e-14	9.86115e-09	8.64255e-12
chr1_109501054_109501070	AC	CYB561D1	downstream	Stomach	ENSG00000143028	SYPL2	Protein coding	NO	25.82	286	0.074013	0.186885	1.88064e-14	1.14523e-08	4.0901e-11
chr2_10776266_10776280	GT	ATP6V1C2	intronic	Thyroid	ENSG00000272275	.	lncRNA	NO	6.215	534	0.260268	0.104482	1.88083e-14	1.22479e-08	7.49563e-12
chr11_93721665_93721701	GT	SCARNA9	ncRNA_exonic	Skin_Sun_Exposed_Lower_leg	ENSG00000182919	C11orf54	Protein coding	NO	19.908	557	-0.162227	0.10037	1.883e-14	1.19625e-08	8.2671e-12
chr5_80139596_80139610	AG	SERINC5	UTR3	Thyroid	ENSG00000164300	SERINC5	Protein coding	YES	27.577	534	0.079426	0.104477	1.88357e-14	1.22657e-08	7.50193e-12
chr21_37073296_37073332	CGG	TTC3	UTR5	Nerve_Tibial	ENSG00000185808	PIGP	Protein coding	NO	0.144	472	-0.290078	0.117427	1.88613e-14	1.21726e-08	8.30896e-12
chr6_28736271_28736297	AC	LINC00533;LINC01623	intergenic	Nerve_Tibial	ENSG00000197062	ZSCAN26	Protein coding	NO	468.925	488	-0.060645	0.113782	1.88844e-14	1.21875e-08	8.31342e-12
chr10_99512325_99512373	TG	GOT1;LINC01475	intergenic	Colon_Transverse	ENSG00000228778	.	lncRNA	NO	14.599	328	0.065455	0.164864	1.88966e-14	1.2028e-08	2.83012e-11
chr12_389551_389590	AGGCG	CCDC77	intronic	Esophagus_Gastroesophageal_Junction	ENSG00000120647	CCDC77	Protein coding	YES	0.1515	322	0.123935	0.167683	1.89022e-14	1.14266e-08	2.06257e-11
chr11_78143317_78143359	AC	KCTD21-AS1	ncRNA_intronic	Adrenal_Gland	ENSG00000246174	KCTD21-AS1	lncRNA	YES	3.395	203	-0.105777	0.253579	1.89025e-14	9.63429e-09	5.50531e-11
chr2_113923318_113923350	TTTG	ACTR3	intronic	Brain_Caudate_basal_ganglia	ENSG00000228857	ACTR3-AS1	lncRNA	NO	32.314	184	-0.510259	0.276077	1.89153e-14	9.92404e-09	5.80353e-11
chr15_82665376_82665434	AC	CPEB1-AS1	ncRNA_intronic	Lung	ENSG00000182774	RPS17	Protein coding	NO	124.946	466	-0.018135	0.118821	1.90193e-14	1.24387e-08	1.49504e-11
chr6_135099716_135099768	GT	HBS1L;MYB	intergenic	Testis	ENSG00000232876	.	lncRNA	NO	44.709	296	0.171088	0.181071	1.90217e-14	1.6051e-08	1.9292e-11
chr20_35615424_35615491	AAAG	SPAG4	upstream	Lung	ENSG00000214078	CPNE1	Protein coding	NO	11.3955	465	0.035004	0.119055	1.9054e-14	1.24614e-08	1.49597e-11
chr1_206501638_206501680	AC	IKBKE;RASSF5	intergenic	Brain_Putamen_basal_ganglia	ENSG00000261000	.	lncRNA	NO	2.289	163	-0.10382	0.305941	1.91249e-14	9.68439e-09	9.40233e-11
chr12_125325669_125325719	TG	TMEM132B	intronic	Esophagus_Gastroesophageal_Junction	ENSG00000139364	TMEM132B	Protein coding	YES	0.857	322	-0.11354	0.167618	1.91442e-14	1.1573e-08	2.08522e-11
chr17_78737874_78737900	AC	CYTH1	intronic	Cells_Cultured_fibroblasts	ENSG00000055483	USP36	Protein coding	NO	59.174	427	-0.039313	0.128974	1.91516e-14	1.05955e-08	9.88386e-12
chr3_48142032_48142076	TTCC	MAP4;CDC25A	intergenic	Brain_Cerebellum	ENSG00000164048	ZNF589	Protein coding	NO	99.046	202	-0.192384	0.25457	1.91692e-14	1.04064e-08	2.87469e-11
chr22_41994883_41994923	TG	SEPTIN3	UTR3	Muscle_Skeletal	ENSG00000198951	NAGA	Protein coding	NO	75.909	655	0.138865	0.0859146	1.91721e-14	1.02399e-08	8.09477e-12
chr5_81257141_81257183	GT	CKMT2-AS1	ncRNA_intronic	Testis	ENSG00000248794	.	processed_pseudogene	NO	14.563	296	-0.111186	0.181017	1.92118e-14	1.62113e-08	1.94614e-11
chr18_98751_98793	CCCTAA	TUBB8B;ROCK1P1	intergenic	Lung	ENSG00000263006	ROCK1P1	transcribed_unprocessed_pseudogene	NO	18.07	466	-0.407247	0.118781	1.92275e-14	1.25749e-08	1.50778e-11
chr8_22649812_22649858	AC	BIN3	intronic	Thyroid	ENSG00000147439	BIN3	Protein coding	YES	5.031	534	0.089479	0.104404	1.92531e-14	1.25375e-08	7.66352e-12
chr5_157628365_157628407	CA	SOX30	intronic	Testis	ENSG00000187658	C5orf52	Protein coding	NO	43.147	296	-0.105203	0.180997	1.92804e-14	1.62692e-08	1.95075e-11
chr3_194645495_194645622	AC	LSG1	intronic	Cells_Cultured_fibroblasts	ENSG00000041802	LSG1	Protein coding	YES	0.8855	427	0.005774	0.128946	1.92881e-14	1.0671e-08	9.93577e-12
chr12_123712061_123712095	CA	ATP6V0A2	upstream	Artery_Aorta	ENSG00000185344	ATP6V0A2	Protein coding	YES	0.275	346	0.031172	0.156844	1.92892e-14	1.15704e-08	1.75309e-11
chr2_218357259_218357289	TC	CATIP-AS2	ncRNA_intronic	Whole_Blood	ENSG00000261338	.	lncRNA	NO	101.955	616	-0.049847	0.0911008	1.92961e-14	1.01223e-08	8.86365e-12
chr17_46241046_46241094	AAAAT	KANSL1;ARL17B	intergenic	Artery_Tibial	ENSG00000238083	LRRC37A2	Protein coding	NO	270.438	532	0.176689	0.104763	1.93351e-14	1.13032e-08	8.89317e-12
chr21_44219783_44219846	GAG	LINC01678;ICOSLG	intergenic	Brain_Substantia_nigra	ENSG00000160223	ICOSLG	Protein coding	NO	17.2865	105	0.102594	0.435351	1.93394e-14	9.8585e-09	9.34588e-10
chr15_41516829_41516873	ATAG	RPAP1	downstream	Heart_Left_Ventricle	ENSG00000103932	RPAP1	Protein coding	YES	4.94	350	-0.088619	0.155171	1.93507e-14	1.04218e-08	2.40135e-11
chr7_66705443_66705487	AG	RABGEF1	intronic	Cells_Cultured_fibroblasts	ENSG00000179406	LINC00174	lncRNA	NO	211.899	427	0.032903	0.12893	1.93631e-14	1.07125e-08	9.96516e-12
chr1_15730046_15730080	GGGCG	PLEKHM2	intronic	Whole_Blood	ENSG00000162461	SLC25A34	Protein coding	NO	6.195	616	0.123714	0.0910899	1.93685e-14	1.01602e-08	8.8891e-12
chr2_233321986_233322036	AC	SAG	intronic	Skin_Not_Sun_Exposed_Suprapubic	ENSG00000085978	ATG16L1	Protein coding	NO	31.904	508	-0.057735	0.109447	1.93767e-14	1.23462e-08	1.02885e-11
chr9_35025629_35025663	AC	DNAJB5;C9orf131	intergenic	Esophagus_Muscularis	ENSG00000165282	PIGO	Protein coding	NO	65.023	417	0.079974	0.131821	1.93858e-14	1.16347e-08	1.26053e-11
chr17_74296311_74296400	AG	DNAI2	intronic	Skin_Sun_Exposed_Lower_leg	ENSG00000171595	DNAI2	Protein coding	YES	14.8435	557	-0.021873	0.100276	1.93918e-14	1.23194e-08	8.49611e-12
chr4_119628970_119628994	GGC	LOC107986192	ncRNA_exonic	Brain_Hippocampus	ENSG00000245958	SEPTIN7P14	transcribed_unprocessed_pseudogene	NO	171.014	157	0.561792	0.315592	1.93927e-14	1.0066e-08	1.28784e-10
chr9_128832897_128832936	AAC	KYAT1	downstream	Breast_Mammary_Tissue	ENSG00000167136	ENDOG	Protein coding	NO	14.4165	377	-0.07156	0.144828	1.93951e-14	1.25417e-08	2.28031e-11
chr17_54967031_54967073	CG	COX11	intronic	Brain_Hypothalamus	ENSG00000166260	COX11	Protein coding	YES	1.601	160	0.049255	0.310609	1.94432e-14	1.03504e-08	1.56824e-10
chr19_12861680_12861716	TCTT	MAST1	intronic	Muscle_Skeletal	ENSG00000105612	DNASE2	Protein coding	NO	16.982	655	0.101048	0.0858743	1.94545e-14	1.03907e-08	8.20754e-12
chr8_30329622_30329674	TG	DCTN6;RBPMS-AS1	intergenic	Nerve_Tibial	ENSG00000127589	TUBBP1	transcribed_processed_pseudogene	NO	22.225	488	-0.082471	0.113668	1.94921e-14	1.25797e-08	8.56344e-12
chr11_68875067_68875102	TGTTA	CPT1A;MRPL21	intergenic	Whole_Blood	ENSG00000132740	IGHMBP2	Protein coding	NO	28.7785	616	-0.315375	0.0910709	1.94954e-14	1.02268e-08	8.93954e-12
chr10_45892930_45892974	GT	PARGP1;PARGP1-AGAP4	ncRNA_intronic	Breast_Mammary_Tissue	ENSG00000188234	AGAP4	Protein coding	NO	39.077	372	0.106171	0.146613	1.9496e-14	1.26069e-08	2.28801e-11
chr15_90249942_90249975	TTTA	TTLL13P	ncRNA_intronic	Cells_Cultured_fibroblasts	ENSG00000185043	CIB1	Protein coding	NO	15.9115	426	-0.099713	0.12918	1.95236e-14	1.08013e-08	1.00384e-11
chr4_3037044_3037070	GT	GRK4	intronic	Adipose_Visceral_Omentum	ENSG00000125388	GRK4	Protein coding	YES	7.734	459	0.163329	0.120427	1.95349e-14	1.21246e-08	1.48951e-11
chr10_125912443_125912487	GT	FANK1	intronic	Skin_Not_Sun_Exposed_Suprapubic	ENSG00000188690	UROS	Protein coding	NO	89.207	508	0.042433	0.109415	1.95578e-14	1.24616e-08	1.03756e-11
chr19_9675969_9676010	TG	ZNF562	upstream	Skin_Not_Sun_Exposed_Suprapubic	ENSG00000171469	ZNF561	Protein coding	NO	54.7535	507	0.063945	0.109616	1.95732e-14	1.24715e-08	1.03756e-11
chr17_80097900_80097954	AAAAG	CCDC40	intronic	Cells_Cultured_fibroblasts	ENSG00000279259	.	TEC	NO	49.323	427	-0.133883	0.128886	1.95766e-14	1.08306e-08	1.00563e-11
chr9_95907826_95907872	AC	ERCC6L2	intronic	Brain_Frontal_Cortex_BA9	ENSG00000175611	ERCC6L2-AS1	lncRNA	NO	31.8	165	0.078506	0.302618	1.95767e-14	1.02449e-08	9.66497e-11
chr19_14183193_14183217	AG	ADGRL1	intronic	Nerve_Tibial	ENSG00000267169	ADGRL1-AS1	lncRNA	NO	46.017	488	0.05256	0.113652	1.95787e-14	1.26356e-08	8.59565e-12
chr15_30928506_30928540	TG	FAN1	intronic	Brain_Nucleus_accumbens_basal_ganglia	ENSG00000270015	.	.	NO	.	192	0.173693	0.26587	1.95913e-14	1.03382e-08	5.6493e-11
chr15_82665376_82665434	AC	CPEB1-AS1	ncRNA_intronic	Thyroid	ENSG00000103723	AP3B2	Protein coding	NO	0.459	534	-0.039393	0.104346	1.9594e-14	1.27595e-08	7.78966e-12
chr11_44074734_44074774	TCTT	ACCS	intronic	Cells_Cultured_fibroblasts	ENSG00000151348	EXT2	Protein coding	NO	20.894	427	-0.02438	0.128881	1.95998e-14	1.08435e-08	1.00589e-11
chr18_213963_214000	AGAT	USP14	UTR3	Brain_Hippocampus	ENSG00000263006	ROCK1P1	transcribed_unprocessed_pseudogene	NO	97.1395	157	0.346899	0.315499	1.96005e-14	1.01739e-08	1.28784e-10
chr7_90250187_90250235	GA	CFAP69	intronic	Nerve_Tibial	ENSG00000225498	.	lncRNA	NO	62.285	488	-0.060367	0.113647	1.96051e-14	1.26526e-08	8.60138e-12
chr17_47255968_47255996	AAAT	ITGB3	intronic	Skin_Sun_Exposed_Lower_leg	ENSG00000259207	ITGB3	Protein coding	YES	2.129	556	-0.210974	0.100412	1.96068e-14	1.2456e-08	8.58439e-12
chr20_35615424_35615491	AAAG	SPAG4	upstream	Esophagus_Mucosa	ENSG00000214078	CPNE1	Protein coding	NO	11.3955	448	0.042644	0.123191	1.96304e-14	1.18766e-08	1.24886e-11
chr16_1804246_1804290	TA	IGFALS;HAGH	intergenic	Esophagus_Muscularis	ENSG00000180185	FAHD1	Protein coding	NO	22.699	403	0.0406	0.136042	1.96512e-14	1.1794e-08	1.2764e-11
chr22_38689912_38689946	TG	JOSD1	intronic	Thyroid	ENSG00000273076	.	lncRNA	NO	53.566	534	0.118823	0.104325	1.97167e-14	1.28394e-08	7.83368e-12
chr1_205350801_205350823	GT	KLHDC8A	intronic	Brain_Cerebellum	ENSG00000162873	KLHDC8A	Protein coding	YES	5.766	202	-0.120897	0.254362	1.97172e-14	1.07038e-08	2.94872e-11
chr3_48074676_48074726	TG	MAP4	intronic	Adipose_Subcutaneous	ENSG00000229759	MRPS18AP1	processed_pseudogene	NO	182.237	530	-0.097544	0.105059	1.9801e-14	1.22783e-08	1.04585e-11
chr16_31069268_31069306	AC	ZNF668	intronic	Thyroid	ENSG00000099377	HSD3B7	Protein coding	NO	84.071	534	0.060832	0.10431	1.98065e-14	1.28978e-08	7.86453e-12
chr8_119712224_119712256	TG	ENPP2;TAF2	intergenic	Adipose_Visceral_Omentum	ENSG00000136982	DSCC1	Protein coding	NO	143.618	459	-0.174113	0.120375	1.9808e-14	1.22941e-08	1.50848e-11
chr11_113360045_113360078	TTGTT	TTC12	intronic	Brain_Spinal_cord_cervical_c-1	ENSG00000149292	TTC12	Protein coding	YES	2.3905	120	-0.340966	0.392364	1.98505e-14	1.03728e-08	1.95713e-10
chr10_37651794_37651840	AC	MTRNR2L7;ZNF248	intergenic	Breast_Mammary_Tissue	ENSG00000175395	ZNF25	Protein coding	NO	324.775	377	-0.037753	0.144722	1.98559e-14	1.28397e-08	2.32603e-11
chr4_24672326_24672376	TTTCT	DHX15;SOD3	intergenic	Skin_Sun_Exposed_Lower_leg	ENSG00000261121	LINC02473	lncRNA	NO	12.438	557	-0.089139	0.1002	1.98574e-14	1.26152e-08	8.68814e-12
chr22_42037128_42037165	TG	WBP2NL;NAGA	intergenic	Esophagus_Mucosa	ENSG00000205702	CYP2D7	Protein coding	NO	104.778	449	-0.134267	0.122878	1.99123e-14	1.20472e-08	1.26546e-11
chr10_93707176_93707211	GAGAG	FRA10AC1;LGI1	intergenic	Artery_Aorta	ENSG00000148690	FRA10AC1	Protein coding	NO	4.6015	346	0.115869	0.156687	1.99235e-14	1.19509e-08	1.808e-11
chr11_68875067_68875102	TGTTA	CPT1A;MRPL21	intergenic	Heart_Left_Ventricle	ENSG00000197345	MRPL21	Protein coding	NO	28.6935	350	0.206254	0.155027	1.99423e-14	1.07405e-08	2.46907e-11
chr11_83248296_83248336	AC	ANKRD42	UTR3	Artery_Tibial	ENSG00000137494	ANKRD42	Protein coding	YES	0.362	532	-0.108511	0.104659	1.99515e-14	1.16635e-08	9.16946e-12
chr5_132257657_132257687	GGC	PDLIM4	UTR5	Skin_Not_Sun_Exposed_Suprapubic	ENSG00000131435	PDLIM4	Protein coding	YES	0.024	486	0.107341	0.114026	1.9954e-14	1.27141e-08	1.05686e-11
chr2_242051224_242051250	GA	LINC01237;LINC01880	ncRNA_intronic	Pancreas	ENSG00000261186	LINC01238	lncRNA	NO	37.22	274	0.118215	0.193938	1.99617e-14	1.1352e-08	3.51454e-11
chr7_65462935_65462967	TG	ZNF92;LOC101929322	intergenic	Heart_Atrial_Appendage	ENSG00000226002	GTF2IP14	unprocessed_pseudogene	NO	378.848	364	-0.166491	0.149492	1.99637e-14	1.16025e-08	2.06451e-11
chr20_45776278_45776320	TG	WFDC3	intronic	Liver	ENSG00000101457	DNTTIP1	Protein coding	NO	15.655	195	0.088783	0.262181	1.99699e-14	9.5949e-09	8.06294e-11
chr12_7178280_7178332	AC	CLSTN3;PEX5	intergenic	Stomach	ENSG00000139197	PEX5	Protein coding	NO	10.379	286	-0.094545	0.186542	1.99837e-14	1.21692e-08	4.33068e-11
chr15_48982679_48982731	TG	SHC4;SECISBP2L	intergenic	Lung	ENSG00000138593	SECISBP2L	Protein coding	NO	13.784	466	0.039346	0.118633	1.9999e-14	1.30794e-08	1.56639e-11
chr6_28756563_28756578	AAAAC	LINC00533;LINC01623	intergenic	Muscle_Skeletal	ENSG00000235109	ZSCAN31	Protein coding	NO	400.3	655	0.252379	0.0857971	2.00072e-14	1.06859e-08	8.42739e-12
chr9_133460459_133460490	GGGCGG	CACFD1	intronic	Cells_Cultured_fibroblasts	ENSG00000148290	SURF1	Protein coding	NO	103.799	418	0.062268	0.131396	2.00076e-14	1.10691e-08	1.02396e-11
chr13_106916434_106916471	CCCGC	LINC00443;FAM155A	intergenic	Artery_Aorta	ENSG00000277863	.	lncRNA	NO	12.3535	346	0.320236	0.156665	2.00153e-14	1.20059e-08	1.81359e-11
chr3_52307928_52307964	TG	GLYCTK;DNAH1	intergenic	Thyroid	ENSG00000163939	PBRM1	Protein coding	NO	301.515	534	-0.137126	0.104274	2.00248e-14	1.304e-08	7.9464e-12
chr5_132485828_132485850	AC	IRF1	intronic	Whole_Blood	ENSG00000234290	.	.	NO	.	616	-0.066434	0.0909922	2.00289e-14	1.05067e-08	9.17612e-12
chr17_43820605_43820639	AC	MPP3	intronic	Thyroid	ENSG00000161647	MPP3	Protein coding	YES	0.292	534	0.055837	0.104268	2.00606e-14	1.30633e-08	7.95575e-12
chr16_27733564_27733603	AC	KATNIP	intronic	Thyroid	ENSG00000259954	IL21R-AS1	lncRNA	NO	280.19	534	0.148108	0.104262	2.00946e-14	1.30855e-08	7.96437e-12
chr17_63774201_63774259	CGG	DDX42	UTR5	Spleen	ENSG00000198909	MAP3K3	Protein coding	NO	83.9	205	-0.121486	0.25096	2.01386e-14	1.28285e-08	6.6469e-11
chr22_22263578_22263606	GT	VPREB1;BMS1P20	intergenic	Nerve_Tibial	ENSG00000234630	.	lncRNA	NO	30.141	488	0.0928	0.113547	2.01573e-14	1.3009e-08	8.83763e-12
chr15_40553905_40553967	GT	CCDC32	UTR3	Ovary	ENSG00000128891	CCDC32	Protein coding	YES	8.867	147	0.100167	0.332961	2.01613e-14	1.08266e-08	2.16533e-10
chr12_42234192_42234232	AGAAA	YAF2	UTR3	Thyroid	ENSG00000134283	PPHLN1	Protein coding	NO	4.235	533	0.137786	0.104435	2.01771e-14	1.31392e-08	7.99222e-12
chr15_40553905_40553967	GT	CCDC32	UTR3	Minor_Salivary_Gland	ENSG00000128891	CCDC32	Protein coding	YES	8.867	142	0.082521	0.342559	2.01855e-14	1.09624e-08	2.61011e-10
chr7_6073965_6073990	CAAAA	EIF2AK1;USP42	intergenic	Esophagus_Mucosa	ENSG00000122512	PMS2	Protein coding	NO	64.8475	449	-0.235883	0.122812	2.0254e-14	1.22539e-08	1.28583e-11
chr11_7672622_7672642	CA	CYB5R2	intronic	Skin_Not_Sun_Exposed_Suprapubic	ENSG00000166394	CYB5R2	Protein coding	YES	0.174	508	0.147159	0.109293	2.0254e-14	1.29053e-08	1.07187e-11
chr6_111603084_111603112	CA	TRAF3IP2	intronic	Breast_Mammary_Tissue	ENSG00000255389	.	lncRNA	NO	3.223	377	0.309893	0.144631	2.02626e-14	1.31027e-08	2.36938e-11
chr1_244970633_244970681	CCGCC	LOC101928068	ncRNA_intronic	Artery_Aorta	ENSG00000272195	.	lncRNA	NO	0.431	344	-0.058284	0.157443	2.02779e-14	1.21635e-08	1.83461e-11
chr5_139057314_139057341	AAAAG	SIL1	intronic	Skin_Sun_Exposed_Lower_leg	ENSG00000253404	CTNNA1-AS1	lncRNA	NO	304.019	549	0.109892	0.101519	2.02972e-14	1.28946e-08	8.87446e-12
chr13_79316192_79316232	GT	LINC00331;RBM26	intergenic	Thyroid	ENSG00000227676	LINC01068	lncRNA	NO	250.466	519	0.105608	0.107079	2.03532e-14	1.32538e-08	8.05705e-12
chr3_49202495_49202545	TG	IHO1	intronic	Artery_Tibial	ENSG00000225399	.	lncRNA	NO	57.565	532	-0.075611	0.104592	2.03541e-14	1.18989e-08	9.34715e-12
chr1_20599617_20599667	AAAAT	CDA	intronic	Heart_Left_Ventricle	ENSG00000158825	CDA	Protein coding	YES	10.545	349	0.084543	0.155338	2.03613e-14	1.09661e-08	2.51517e-11
chr22_23818137_23818175	GT	GSTTP2	ncRNA_intronic	Lung	ENSG00000099956	SMARCB1	Protein coding	NO	3.165	466	-0.050353	0.118565	2.03654e-14	1.33191e-08	1.59319e-11
chr17_81399116_81399153	GT	BAHCC1	intronic	Esophagus_Muscularis	ENSG00000262877	.	lncRNA	NO	8.8155	417	-0.161809	0.131614	2.03827e-14	1.2233e-08	1.32106e-11
chr6_31746080_31746114	TG	MSH5-SAPCD1	ncRNA_intronic	Muscle_Skeletal	ENSG00000204428	LY6G5C	Protein coding	NO	62.057	655	-0.077749	0.0857423	2.04088e-14	1.09004e-08	8.58977e-12
chr5_132813630_132813647	CCG	SOWAHA	exonic	Esophagus_Muscularis	ENSG00000164404	GDF9	Protein coding	NO	51.9755	395	-0.256721	0.138445	2.04354e-14	1.22646e-08	1.32304e-11
chr17_81399116_81399153	GT	BAHCC1	intronic	Artery_Tibial	ENSG00000262877	.	lncRNA	NO	8.8155	532	-0.140273	0.104574	2.04666e-14	1.19647e-08	9.39145e-12
chr8_19408949_19408977	AC	CSGALNACT1	intronic	Thyroid	ENSG00000147408	CSGALNACT1	Protein coding	YES	86.228	534	-0.051808	0.104199	2.04824e-14	1.3338e-08	8.10329e-12
chr4_101352817_101352864	AC	FLJ20021;BANK1	intergenic	Esophagus_Muscularis	ENSG00000254531	FLJ20021	lncRNA	NO	5.0645	417	0.071647	0.131593	2.04882e-14	1.22963e-08	1.32503e-11
chr11_78554508_78554530	GT	LOC101928896	ncRNA_intronic	Artery_Aorta	ENSG00000137513	NARS2	Protein coding	NO	11.748	346	0.08059	0.156549	2.05029e-14	1.22985e-08	1.85218e-11
chr12_48267330_48267440	CCTT	OR10AD1;H1-7	intergenic	Nerve_Tibial	ENSG00000167528	ZNF641	Protein coding	NO	77.388	488	-0.055524	0.113483	2.05207e-14	1.32435e-08	8.98475e-12
chr3_120078914_120078946	AC	GSK3B	intronic	Artery_Tibial	ENSG00000082701	GSK3B	Protein coding	YES	7.435	532	0.091144	0.104563	2.05341e-14	1.20042e-08	9.41503e-12
chr11_83365512_83365544	TG	CCDC90B;DLG2	intergenic	Brain_Cerebellum	ENSG00000137494	ANKRD42	Protein coding	NO	117.574	202	-0.110358	0.254063	2.05355e-14	1.11481e-08	3.06266e-11
chr8_33597882_33597910	AC	DUSP26	intronic	Whole_Blood	ENSG00000172728	FUT10	Protein coding	NO	124.75	616	0.062147	0.0909191	2.05375e-14	1.07735e-08	9.40095e-12
chr19_37142521_37142555	TG	ZNF420;ZNF585A	intergenic	Adipose_Subcutaneous	ENSG00000226686	LINC01535	lncRNA	NO	109.329	530	-0.198096	0.104923	2.06229e-14	1.2788e-08	1.08834e-11
chr15_90465671_90465707	TGTT	IQGAP1	intronic	Artery_Aorta	ENSG00000140575	IQGAP1	Protein coding	YES	1.793	346	-0.202393	0.156511	2.06658e-14	1.23962e-08	1.86408e-11
chr7_98405344_98405412	CTTT	BAIAP2L1;NPTX2	intergenic	Breast_Mammary_Tissue	ENSG00000272950	.	lncRNA	NO	82.525	377	-0.098399	0.144539	2.06817e-14	1.33737e-08	2.40967e-11
chr12_123601512_123601546	AAC	DDX55	upstream	Spleen	ENSG00000111364	DDX55	Protein coding	YES	0.548	205	-0.168476	0.250752	2.07221e-14	1.32002e-08	6.80421e-11
chr4_128453921_128453941	TG	LINC02615	ncRNA_intronic	Adipose_Subcutaneous	ENSG00000251432	LINC02615	lncRNA	YES	1.238	530	0.103208	0.104907	2.07243e-14	1.28509e-08	1.09129e-11
chr5_132257657_132257687	GGC	PDLIM4	UTR5	Adipose_Subcutaneous	ENSG00000131435	PDLIM4	Protein coding	YES	0.024	507	0.085636	0.109417	2.07281e-14	1.28532e-08	1.09129e-11
chr10_110003302_110003326	GT	ADD3-AS1	ncRNA_intronic	Pituitary	ENSG00000148700	ADD3	Protein coding	NO	2.49	230	0.090939	0.226599	2.07383e-14	1.37934e-08	3.97504e-11
chr17_45922486_45922518	AC	MAPT	intronic	Cells_Cultured_fibroblasts	ENSG00000120071	KANSL1	Protein coding	NO	110.064	427	-0.032095	0.128648	2.07622e-14	1.14866e-08	1.06161e-11
chr6_149847824_149847878	AC	LRP11	intronic	Muscle_Skeletal	ENSG00000216906	.	processed_pseudogene	NO	56.392	655	-0.100436	0.0856912	2.07906e-14	1.11043e-08	8.73668e-12
chr21_44047532_44047566	TG	TRAPPC10	intronic	Stomach	ENSG00000160221	GATD3	Protein coding	NO	86.061	286	0.19276	0.186318	2.07954e-14	1.26635e-08	4.49061e-11
chr3_52984726_52984768	TG	SFMBT1	intronic	Artery_Aorta	ENSG00000055955	ITIH4	Protein coding	NO	154.059	343	0.124671	0.157733	2.08429e-14	1.25024e-08	1.87724e-11
chr7_135096558_135096622	AGAT	AGBL3;CYREN	intronic	Skin_Not_Sun_Exposed_Suprapubic	ENSG00000105875	WDR91	Protein coding	NO	93.932	507	-0.026692	0.109397	2.08479e-14	1.32837e-08	1.10238e-11
chr2_88130120_88130162	GT	FABP1;THNSL2	intergenic	Adipose_Visceral_Omentum	ENSG00000144115	THNSL2	Protein coding	NO	40.154	459	-0.119603	0.120177	2.08664e-14	1.2951e-08	1.58325e-11
chr4_56381649_56381677	CA	AASDH	intronic	Whole_Blood	ENSG00000157426	AASDH	Protein coding	YES	2.636	616	-0.044441	0.0908725	2.0868e-14	1.09469e-08	9.54391e-12
chr22_41994883_41994923	TG	SEPTIN3	UTR3	Thyroid	ENSG00000198951	NAGA	Protein coding	NO	75.909	534	0.133292	0.104135	2.08803e-14	1.35971e-08	8.25569e-12
chr19_4401608_4401644	AAGG	CHAF1A	upstream	Nerve_Tibial	ENSG00000280239	.	TEC	NO	47.184	488	0.142934	0.113419	2.08917e-14	1.3483e-08	9.13765e-12
chr15_84568537_84568583	AC	UBE2Q2P1	ncRNA_intronic	Nerve_Tibial	ENSG00000176700	SCAND2P	transcribed_unprocessed_pseudogene	NO	63.403	488	-0.077276	0.113418	2.08982e-14	1.34872e-08	9.13765e-12
chr3_134372530_134372556	AC	AMOTL2	intronic	Esophagus_Muscularis	ENSG00000260633	.	lncRNA	NO	23.31	417	-0.106323	0.131508	2.09165e-14	1.25533e-08	1.35127e-11
chr2_99479779_99479803	AAT	REV1	intronic	Thyroid	ENSG00000135945	REV1	Protein coding	YES	10.182	533	0.178882	0.104312	2.09341e-14	1.36321e-08	8.27192e-12
chr1_168557942_168557994	GT	XCL2;XCL1	intergenic	Adipose_Visceral_Omentum	ENSG00000143185	XCL2	Protein coding	NO	13.971	459	0.057256	0.120164	2.09404e-14	1.29969e-08	1.58693e-11
chr4_151504562_151504632	TTATG	FAM160A1	intronic	Brain_Cerebellum	ENSG00000278978	.	.	NO	.	202	0.434799	0.25391	2.09675e-14	1.13826e-08	3.11852e-11
chr16_55835677_55835717	AGGA	CES1;CES5A	intergenic	Nerve_Tibial	ENSG00000228695	CES1P1	transcribed_unprocessed_pseudogene	NO	75.055	488	-0.156414	0.113399	2.10056e-14	1.35564e-08	9.17836e-12
chr2_113175341_113175361	TC	PSD4	intronic	Stomach	ENSG00000125637	PSD4	Protein coding	YES	1.354	286	0.252607	0.186249	2.10492e-14	1.2818e-08	4.52933e-11
chr15_68302055_68302115	GT	ITGA11	UTR3	Brain_Putamen_basal_ganglia	ENSG00000260657	.	lncRNA	NO	24.091	163	-0.073529	0.305121	2.10594e-14	1.0664e-08	1.01562e-10
chr7_66366539_66366579	GT	TPST1;LINC00174	intergenic	Thyroid	ENSG00000179406	LINC00174	lncRNA	NO	24.983	534	-0.023404	0.104106	2.10668e-14	1.37186e-08	8.31933e-12
chr2_28635985_28636078	TGTA	PLB1	intronic	Esophagus_Muscularis	ENSG00000230730	.	lncRNA	NO	28.5085	417	-0.173315	0.131473	2.10943e-14	1.26601e-08	1.3613e-11
chr12_98665255_98665279	AT	APAF1	intronic	Thyroid	ENSG00000166130	IKBIP	Protein coding	NO	20.154	144	0.064011	0.338236	2.11163e-14	1.37508e-08	8.33382e-12
chr13_52701802_52701826	AC	SUGT1	downstream	Skin_Sun_Exposed_Lower_leg	ENSG00000139675	HNRNPA1L2	Protein coding	NO	59.383	557	0.037473	0.0999974	2.11587e-14	1.34419e-08	9.24474e-12
chr8_80140950_80140984	GT	TPD52	intronic	Muscle_Skeletal	ENSG00000076554	TPD52	Protein coding	YES	17.92	655	-0.083948	0.0856406	2.11759e-14	1.13101e-08	8.8916e-12
chr3_40451411_40451447	CA	ENTPD3-AS1	ncRNA_intronic	Colon_Transverse	ENSG00000223797	ENTPD3-AS1	lncRNA	YES	1.745	328	-0.141464	0.164287	2.11837e-14	1.34838e-08	3.15042e-11
chr10_86972848_86972879	AC	AGAP11	intronic	Nerve_Tibial	ENSG00000261011	AGAP11	transcribed_unprocessed_pseudogene	YES	28.7725	488	-0.136656	0.113368	2.11904e-14	1.36757e-08	9.25285e-12
chr2_86077811_86077858	CA	POLR1A	splicing	Breast_Mammary_Tissue	ENSG00000068654	POLR1A	Protein coding	YES	12.1205	377	-0.082792	0.144418	2.12493e-14	1.37407e-08	2.47135e-11
chr20_36113408_36113454	TG	EPB41L1	intronic	Esophagus_Mucosa	ENSG00000214078	CPNE1	Protein coding	NO	448.475	449	0.064202	0.122626	2.12531e-14	1.28584e-08	1.34502e-11
chr16_3871174_3871234	CT	CREBBP	intronic	Skin_Not_Sun_Exposed_Suprapubic	ENSG00000126602	TRAP1	Protein coding	NO	153.651	508	0.131324	0.109124	2.12656e-14	1.35498e-08	1.12353e-11
chr20_37142735_37142799	AAAAC	MROH8	intronic	Skin_Not_Sun_Exposed_Suprapubic	ENSG00000118705	RPN2	Protein coding	NO	35.643	508	0.178874	0.10912	2.12937e-14	1.35677e-08	1.12408e-11
chr22_22312845_22312891	GT	BMS1P20	ncRNA_intronic	Adipose_Subcutaneous	ENSG00000274422	.	lncRNA	NO	25.648	530	0.078234	0.104812	2.13215e-14	1.32212e-08	1.12139e-11
chr17_18943341_18943368	TTG	PRPSAP2;SLC5A10	intergenic	Thyroid	ENSG00000171928	TVP23B	Protein coding	NO	147.548	534	-0.163766	0.104063	2.13419e-14	1.38977e-08	8.41773e-12
chr3_49486186_49486230	TTTA	DAG1	intronic	Brain_Cortex	ENSG00000145020	AMT	Protein coding	NO	63.523	198	0.308619	0.258229	2.13602e-14	1.12969e-08	4.91168e-11
chr16_31117369_31117401	AAAT	KAT8	upstream	Skin_Not_Sun_Exposed_Suprapubic	ENSG00000099377	HSD3B7	Protein coding	NO	132.169	507	0.097545	0.109312	2.13639e-14	1.36124e-08	1.12686e-11
chr1_244970633_244970681	CCGCC	LOC101928068	ncRNA_intronic	Testis	ENSG00000272195	.	lncRNA	NO	0.431	294	-0.062138	0.181545	2.1388e-14	1.80477e-08	2.1614e-11
chr15_84766706_84766740	GT	ZNF592	intronic	Brain_Caudate_basal_ganglia	ENSG00000176700	SCAND2P	transcribed_unprocessed_pseudogene	NO	134.76	184	-0.085837	0.275106	2.14058e-14	1.12307e-08	6.5283e-11
CSTB	CGCGGGGCGGGG	CSTB	upstream	Brain_Cerebellum	ENSG00000160213	CSTB	Protein coding	YES	0.131	201	0.685244	0.254848	2.14325e-14	1.1635e-08	3.17031e-11
chr21_43776442_43776478	GCGCGGGGCGGG	CSTB	upstream	Brain_Cerebellum	ENSG00000160213	CSTB	Protein coding	YES	0.13	201	0.685244	0.254848	2.14325e-14	1.1635e-08	3.17031e-11
chr12_132639946_132639998	AAAAC	POLE	intronic	Brain_Caudate_basal_ganglia	ENSG00000177084	POLE	Protein coding	YES	2.286	184	0.45292	0.275062	2.15263e-14	1.1294e-08	6.5283e-11
chr7_6448699_6448735	TTTA	DAGLB	upstream	Whole_Blood	ENSG00000164535	DAGLB	Protein coding	YES	0.746	616	-0.137396	0.0907819	2.15266e-14	1.12923e-08	9.82796e-12
chr10_114989626_114989674	AC	TRUB1;LINC02626	intergenic	Cells_Cultured_fibroblasts	ENSG00000165832	TRUB1	Protein coding	NO	51.264	427	-0.050543	0.128501	2.15306e-14	1.19117e-08	1.09886e-11
chr5_97030620_97030668	TG	LNPEP	UTR3	Brain_Putamen_basal_ganglia	ENSG00000164308	ERAP2	Protein coding	NO	117.306	163	0.173448	0.30491	2.1588e-14	1.09317e-08	1.03129e-10
chr11_112738804_112738844	GT	LINC02764;LOC101928847	intergenic	Artery_Aorta	ENSG00000247416	.	lncRNA	NO	223.138	346	-0.095308	0.156299	2.15888e-14	1.29498e-08	1.9415e-11
chr15_51878376_51878406	TG	TMOD3	intronic	Thyroid	ENSG00000166477	LEO1	Protein coding	NO	76.67	534	-0.043176	0.104021	2.16134e-14	1.40745e-08	8.51967e-12
chr16_4687578_4687608	AC	MGRN1	UTR3	Adipose_Visceral_Omentum	ENSG00000103199	ZNF500	Protein coding	NO	65.037	459	-0.056391	0.120043	2.16198e-14	1.34186e-08	1.63641e-11
chr22_21983173_21983201	TTAT	TOP3B	upstream	Colon_Transverse	ENSG00000224086	PPM1F-AS1	lncRNA	NO	44.894	325	-0.216031	0.165575	2.16309e-14	1.37685e-08	3.20943e-11
chr7_64971305_64971343	AATA	ERV3-1-ZNF117;ZNF117	downstream	Brain_Cerebellar_Hemisphere	ENSG00000226002	GTF2IP14	unprocessed_pseudogene	NO	112.779	166	-0.387449	0.300235	2.16418e-14	1.15879e-08	6.40216e-11
chr20_3799484_3799526	TG	CDC25B	intronic	Heart_Atrial_Appendage	ENSG00000101224	CDC25B	Protein coding	YES	1.566	364	-0.05912	0.149118	2.16443e-14	1.25793e-08	2.23433e-11
chr22_22263578_22263606	GT	VPREB1;BMS1P20	intergenic	Prostate	ENSG00000279278	.	lncRNA	NO	1.009	199	0.123324	0.257002	2.16461e-14	1.42727e-08	1.03425e-10
chr18_113178_113216	AT	ROCK1P1	ncRNA_intronic	Esophagus_Mucosa	ENSG00000263006	ROCK1P1	transcribed_unprocessed_pseudogene	YES	3.645	126	0.046489	0.376615	2.16645e-14	1.31073e-08	1.36819e-11
chr16_89885977_89886060	GCCCTTCTCTGCGGCT	TCF25	intronic	Skin_Not_Sun_Exposed_Suprapubic	ENSG00000258839	MC1R	Protein coding	NO	26.1005	508	0.230019	0.109052	2.1713e-14	1.38349e-08	1.14243e-11
chr17_41865493_41865573	GCGCCGCCTCGCCTCCAGCA	KLHL11	upstream	Brain_Cortex	ENSG00000141698	NT5C3B	Protein coding	NO	29.273	199	0.292211	0.256971	2.17348e-14	1.1495e-08	4.97618e-11
NOP56	GGCCTG	NOP56	intronic	Skin_Sun_Exposed_Lower_leg	ENSG00000101361	NOP56	Protein coding	YES	0.096	557	0.088914	0.0999069	2.17674e-14	1.38286e-08	9.49765e-12
chr7_64890189_64890222	GT	ZNF273	intronic	Thyroid	ENSG00000182722	SEPHS1P1	processed_pseudogene	NO	36.8515	534	-0.080658	0.103995	2.17807e-14	1.41835e-08	8.58043e-12
chr19_37393334_37393398	TCTA	ZNF527	downstream	Esophagus_Muscularis	ENSG00000226686	LINC01535	lncRNA	NO	136.967	417	0.195101	0.131337	2.17991e-14	1.3083e-08	1.40527e-11
chr3_158696177_158696191	TA	GFM1;RARRES1	downstream	Brain_Cerebellum	ENSG00000168827	GFM1	Protein coding	NO	11.553	193	-0.465134	0.263858	2.18248e-14	1.1848e-08	3.21957e-11
chr7_65354519_65354551	CTCCT	INTS4P1;ZNF92	intergenic	Artery_Coronary	ENSG00000234585	CCT6P3	transcribed_unprocessed_pseudogene	NO	289.536	194	0.035578	0.262677	2.18308e-14	1.14176e-08	8.78276e-11
chr2_86077811_86077858	CA	POLR1A	splicing	Muscle_Skeletal	ENSG00000068654	POLR1A	Protein coding	YES	12.1205	655	-0.064577	0.0855552	2.18418e-14	1.16658e-08	9.16403e-12
chr22_41561045_41561081	AC	CSDC2	UTR5	Cells_Cultured_fibroblasts	ENSG00000100417	PMM1	Protein coding	NO	19.626	427	-0.053015	0.12844	2.186e-14	1.20939e-08	1.11293e-11
chr19_36998381_36998407	AC	ZNF568	downstream	Cells_Cultured_fibroblasts	ENSG00000198453	ZNF568	Protein coding	YES	7.341	427	0.063487	0.128439	2.18666e-14	1.20976e-08	1.11293e-11
chr17_78737874_78737900	AC	CYTH1	intronic	Artery_Tibial	ENSG00000055483	USP36	Protein coding	NO	59.174	532	-0.053748	0.104352	2.18771e-14	1.27893e-08	1.00161e-11
chr1_85606634_85606660	CA	CCN1;ZNHIT6	intergenic	Artery_Tibial	ENSG00000117174	ZNHIT6	Protein coding	NO	101.786	532	-0.097188	0.104352	2.18793e-14	1.27906e-08	1.00161e-11
chr6_36064064_36064092	TG	MAPK14	intronic	Brain_Cerebellar_Hemisphere	ENSG00000156711	MAPK13	Protein coding	NO	63.731	166	0.29665	0.300121	2.19364e-14	1.17456e-08	6.45364e-11
chr7_77537203_77537234	GGC	PTPN12	upstream	Adipose_Visceral_Omentum	ENSG00000127947	PTPN12	Protein coding	YES	0.0765	453	0.045317	0.12148	2.19635e-14	1.36319e-08	1.6604e-11
chr3_122009324_122009364	AC	ILDR1	intronic	Whole_Blood	ENSG00000173226	IQCB1	Protein coding	NO	174.265	616	-0.065521	0.0907223	2.19711e-14	1.15255e-08	1.00222e-11
chr7_65739231_65739275	GA	LOC441242	ncRNA_intronic	Thyroid	ENSG00000224316	GTF2IP5	unprocessed_pseudogene	NO	34.367	534	-0.051142	0.103964	2.19837e-14	1.43156e-08	8.65516e-12
chr5_50502052_50502072	GT	EMB;PARP8	intergenic	Skin_Sun_Exposed_Lower_leg	ENSG00000170571	EMB	Protein coding	NO	58.814	557	0.100723	0.099873	2.19991e-14	1.39758e-08	9.59217e-12
chr11_118831563_118831591	TTTATT	DDX6;CXCR5	intergenic	Artery_Tibial	ENSG00000278376	.	lncRNA	NO	40.375	532	-0.276717	0.104328	2.20346e-14	1.28813e-08	1.00793e-11
chr4_99847799_99847831	GTTT	DAPP1	intronic	Artery_Tibial	ENSG00000109270	LAMTOR3	Protein coding	NO	46.561	532	0.115188	0.104311	2.21511e-14	1.29495e-08	1.01247e-11
chr11_113360045_113360078	TTGTT	TTC12	intronic	Brain_Hypothalamus	ENSG00000149292	TTC12	Protein coding	YES	2.3905	160	-0.213526	0.309469	2.21925e-14	1.18139e-08	1.76328e-10
chr20_3350124_3350191	AC	C20orf194	intronic	Adipose_Visceral_Omentum	ENSG00000125877	ITPA	Protein coding	NO	128.405	459	0.046987	0.119944	2.2193e-14	1.37744e-08	1.67571e-11
chr4_48651289_48651340	TG	FRYL	intronic	Artery_Tibial	ENSG00000109180	OCIAD1	Protein coding	NO	153.898	532	-0.054882	0.104291	2.22811e-14	1.30255e-08	1.01761e-11
chr6_57912183_57912201	GT	GUSBP4	ncRNA_exonic	Muscle_Skeletal	ENSG00000272541	.	lncRNA	NO	55.724	654	-0.284058	0.085624	2.22958e-14	1.19083e-08	9.34716e-12
chr17_48153024_48153048	AC	SKAP1	intronic	Skin_Not_Sun_Exposed_Suprapubic	ENSG00000002919	SNX11	Protein coding	NO	40.47	508	-0.113593	0.10896	2.23005e-14	1.42092e-08	1.17238e-11
chr17_17834027_17834047	AG	SREBF1	intronic	Artery_Tibial	ENSG00000175662	TOM1L2	Protein coding	NO	14.912	532	0.081483	0.104279	2.23599e-14	1.30715e-08	1.02041e-11
chr7_74636978_74637006	TTTA	GTF2IRD1;GTF2I	intergenic	Esophagus_Mucosa	ENSG00000196275	GTF2IRD2	Protein coding	NO	170.057	449	-0.151537	0.122426	2.2379e-14	1.35396e-08	1.41184e-11
chr10_27023979_27024007	AC	ANKRD26	intronic	Heart_Left_Ventricle	ENSG00000120539	MASTL	Protein coding	NO	130.831	350	0.078986	0.154475	2.23821e-14	1.20545e-08	2.75847e-11
chr16_1804246_1804290	TA	IGFALS;HAGH	intergenic	Pancreas	ENSG00000180185	FAHD1	Protein coding	NO	22.699	265	0.075535	0.199183	2.23974e-14	1.27371e-08	3.9191e-11
chr2_73441610_73441633	ATTCCT	ALMS1	intronic	Artery_Tibial	ENSG00000163016	ALMS1P1	transcribed_unprocessed_pseudogene	NO	229.409	532	0.291138	0.104272	2.24082e-14	1.30997e-08	1.02182e-11
chr7_66234400_66234430	AC	TPST1	intronic	Colon_Transverse	ENSG00000226824	.	lncRNA	NO	420.098	328	0.100706	0.163998	2.24315e-14	1.4278e-08	3.32047e-11
chr18_36694976_36694996	GT	FHOD3	intronic	Artery_Aorta	ENSG00000134779	TPGS2	Protein coding	NO	103.599	346	0.234396	0.156113	2.24396e-14	1.34602e-08	2.015e-11
chr8_39568354_39568390	AG	LOC100130964	ncRNA_intronic	Testis	ENSG00000197475	ADAM3A	transcribed_unitary_pseudogene	NO	45.52	296	0.159002	0.18016	2.24561e-14	1.8949e-08	2.26392e-11
chr5_177352813_177352857	CA	LMAN2;RGS14	intergenic	Heart_Atrial_Appendage	ENSG00000213347	MXD3	Protein coding	NO	40.078	364	0.099903	0.148942	2.24795e-14	1.30647e-08	2.31233e-11
chr8_66425402_66425454	GGAT	RRS1-AS1	ncRNA_intronic	Artery_Tibial	ENSG00000147576	ADHFE1	Protein coding	NO	7.064	532	-0.17693	0.104262	2.24799e-14	1.31417e-08	1.02429e-11
chr9_127054996_127055040	GA	RALGPS1	intronic	Skin_Not_Sun_Exposed_Suprapubic	ENSG00000136828	RALGPS1	Protein coding	YES	4.962	508	0.031943	0.108931	2.24826e-14	1.43252e-08	1.18098e-11
chr21_46228815_46228851	CCCGCCCCT	LSS	UTR5	Cells_Cultured_fibroblasts	ENSG00000182362	YBEY	Protein coding	NO	57.509	427	0.142862	0.128325	2.24948e-14	1.24451e-08	1.14385e-11
chr22_41798225_41798247	CA	MEI1	intronic	Testis	ENSG00000184068	SREBF2-AS1	lncRNA	NO	36.429	296	-0.324003	0.180147	2.25088e-14	1.89934e-08	2.26652e-11
chr7_30766195_30766233	CA	INMT-MINDY4	ncRNA_intronic	Lung	ENSG00000106125	MINDY4	Protein coding	NO	5.203	466	-0.13788	0.118186	2.25385e-14	1.47402e-08	1.76108e-11
chr20_13785298_13785323	GCGGGGCG	NDUFAF5	intronic	Cells_Cultured_fibroblasts	ENSG00000101247	NDUFAF5	Protein coding	YES	0.2225	427	0.236647	0.128314	2.25548e-14	1.24783e-08	1.14585e-11
chr9_93143859_93143881	AC	NINJ1;WNK2	intergenic	Thyroid	ENSG00000203364	.	lncRNA	NO	3.17	534	0.237761	0.103868	2.26332e-14	1.47386e-08	8.90013e-12
chr16_1830917_1830945	AC	FAHD1	intronic	Thyroid	ENSG00000063854	HAGH	Protein coding	NO	3.774	534	0.057469	0.103866	2.26493e-14	1.47491e-08	8.90106e-12
chr11_119018675_119018699	GGA	RPS25;TRAPPC4	upstream	Heart_Left_Ventricle	ENSG00000196655	TRAPPC4	Protein coding	NO	0.076	350	0.234138	0.154413	2.26742e-14	1.22118e-08	2.78809e-11
chr20_58445684_58445720	TG	VAPB	UTR3	Brain_Caudate_basal_ganglia	ENSG00000124164	VAPB	Protein coding	YES	6.725	184	-0.067178	0.274647	2.26943e-14	1.19067e-08	6.84295e-11
chr16_28527977_28528009	AC	IL27;NUPR1	intergenic	Nerve_Tibial	ENSG00000259982	CDC37P1	processed_pseudogene	NO	173.547	488	-0.215144	0.11312	2.26994e-14	1.46496e-08	9.89839e-12
chr14_59418214_59418236	CT	DAAM1;GPR135	intergenic	Heart_Atrial_Appendage	ENSG00000126790	L3HYPDH	Protein coding	NO	56.714	364	0.246531	0.148891	2.27309e-14	1.32108e-08	2.33406e-11
chr15_43483233_43483271	AC	TP53BP1	intronic	Breast_Mammary_Tissue	ENSG00000168803	ADAL	Protein coding	NO	137.345	377	-0.170957	0.144111	2.27469e-14	1.47091e-08	2.64078e-11
chr7_55706938_55707010	AAGG	FKBP9P1;SEPTIN14	intergenic	Skin_Not_Sun_Exposed_Suprapubic	ENSG00000146733	PSPH	Protein coding	NO	327.182	508	-0.075695	0.108886	2.27816e-14	1.45157e-08	1.19569e-11
chr3_52984726_52984768	TG	SFMBT1	intronic	Adipose_Subcutaneous	ENSG00000055955	ITIH4	Protein coding	NO	154.059	527	0.065699	0.105152	2.28096e-14	1.41439e-08	1.19661e-11
chr6_57539566_57539587	TG	PRIM2	intronic	Thyroid	ENSG00000215190	LINC00680	transcribed_unprocessed_pseudogene	NO	421.769	534	-0.374814	0.10384	2.28227e-14	1.4862e-08	8.9638e-12
chr12_57750153_57750206	AATA	TSPAN31	UTR3	Skin_Not_Sun_Exposed_Suprapubic	ENSG00000123427	EEF1AKMT3	Protein coding	NO	21.3125	504	-0.163307	0.109693	2.28551e-14	1.45626e-08	1.19857e-11
chr4_119319647_119319677	ATA	FABP2	intronic	Whole_Blood	ENSG00000245958	SEPTIN7P14	transcribed_unprocessed_pseudogene	NO	138.306	193	-0.184017	0.263498	2.28823e-14	1.20035e-08	1.04107e-11
chr1_20599617_20599667	AAAAT	CDA	intronic	Thyroid	ENSG00000117242	PINK1-AS	lncRNA	NO	52.551	533	0.084943	0.104016	2.28878e-14	1.49044e-08	8.98395e-12
chr9_133460459_133460490	GGGCGG	CACFD1	intronic	Artery_Tibial	ENSG00000148290	SURF1	Protein coding	NO	103.799	526	0.040709	0.105331	2.28896e-14	1.33812e-08	1.04215e-11
chr10_68427650_68427680	AC	DNA2	intronic	Heart_Atrial_Appendage	ENSG00000138346	DNA2	Protein coding	YES	2.942	364	-0.09449	0.148856	2.29011e-14	1.33097e-08	2.3474e-11
chr17_45411795_45411819	CA	ARHGAP27	intronic	Adrenal_Gland	ENSG00000280022	.	TEC	NO	180.814	203	0.50642	0.252167	2.29198e-14	1.16819e-08	6.63743e-11
chr1_100627742_100627782	GT	LINC01349	ncRNA_intronic	Cells_Cultured_fibroblasts	ENSG00000162692	VCAM1	Protein coding	NO	91.98	427	0.119173	0.128245	2.29401e-14	1.26915e-08	1.16329e-11
chr7_154975517_154975556	AC	PAXIP1	intronic	Pituitary	ENSG00000214106	PAXIP1-AS2	lncRNA	NO	30.5315	230	-0.398479	0.225923	2.29435e-14	1.52601e-08	4.37253e-11
chr10_47486972_47486996	AAAACA	FAM25C;FAM25G	downstream	Ovary	ENSG00000251079	BMS1P2	transcribed_unprocessed_pseudogene	NO	64.935	147	-0.753407	0.331776	2.2971e-14	1.23354e-08	2.41871e-10
chr20_23624838_23624934	AAAG	CST9;CST3	intergenic	Whole_Blood	ENSG00000101439	CST3	Protein coding	NO	13.059	616	0.017312	0.0905921	2.29744e-14	1.20518e-08	1.04435e-11
chr16_84197184_84197206	TG	LOC654780;ADAD2	upstream;downstream	Thyroid	ENSG00000140955	ADAD2	Protein coding	NO	0.661	534	0.074216	0.103817	2.29828e-14	1.49662e-08	9.01581e-12
chr17_45922486_45922518	AC	MAPT	intronic	Small_Intestine_Terminal_Ileum	ENSG00000262500	MAPK8IP1P1	processed_pseudogene	NO	321.104	172	-0.091553	0.290831	2.30167e-14	1.28682e-08	1.39871e-10
chr20_45492392_45492425	GT	WFDC2;SPINT3	intergenic	Thyroid	ENSG00000101457	DNTTIP1	Protein coding	NO	299.546	534	0.047875	0.103811	2.30252e-14	1.49939e-08	9.02702e-12
chr3_122009324_122009364	AC	ILDR1	intronic	Heart_Atrial_Appendage	ENSG00000163406	SLC15A2	Protein coding	NO	70.153	364	-0.094106	0.148827	2.30478e-14	1.3395e-08	2.35827e-11
chr6_73263039_73263084	GGC	KHDC1	UTR5	Nerve_Tibial	ENSG00000203908	KHDC3L	Protein coding	NO	99.5965	486	0.104656	0.113502	2.30719e-14	1.489e-08	1.0054e-11
chr3_149853455_149853501	GA	RNF13	intronic	Artery_Aorta	ENSG00000070087	PFN2	Protein coding	NO	115.427	346	0.076912	0.155971	2.31054e-14	1.38595e-08	2.07053e-11
chr7_27121220_27121262	GT	HOXA3	intronic	Lung	ENSG00000233429	HOTAIRM1	lncRNA	NO	21.622	466	-0.041063	0.118093	2.31058e-14	1.51113e-08	1.80325e-11
chr3_138175870_138175906	GT	DBR1	upstream	Artery_Aorta	ENSG00000118017	A4GNT	Protein coding	NO	43.498	346	-0.152274	0.155967	2.31271e-14	1.38725e-08	2.07053e-11
chr17_54967031_54967073	CG	COX11	intronic	Brain_Nucleus_accumbens_basal_ganglia	ENSG00000166260	COX11	Protein coding	YES	1.601	192	0.043944	0.264597	2.31485e-14	1.22154e-08	6.63878e-11
chr7_6073965_6073990	CAAAA	EIF2AK1;USP42	intergenic	Artery_Tibial	ENSG00000122512	PMS2	Protein coding	NO	64.8475	532	-0.302823	0.104163	2.31567e-14	1.35373e-08	1.05267e-11
chr10_201585_201605	AC	ZMYND11	intronic	Thyroid	ENSG00000261456	TUBB8	Protein coding	NO	127.432	534	0.083736	0.10379	2.3174e-14	1.50908e-08	9.07989e-12
chr6_57912183_57912201	GT	GUSBP4	ncRNA_exonic	Colon_Transverse	ENSG00000215190	LINC00680	transcribed_unprocessed_pseudogene	NO	49.153	327	-0.370893	0.16429	2.31952e-14	1.47642e-08	3.42556e-11
chr11_78095234_78095267	AC	NDUFC2-KCTD14;ALG8	intergenic	Nerve_Tibial	ENSG00000151366	NDUFC2	Protein coding	NO	15.3885	488	0.037504	0.11304	2.32131e-14	1.49812e-08	1.01087e-11
chr1_21446446_21446494	TTCC	NBPF3	intronic	Brain_Frontal_Cortex_BA9	ENSG00000142794	NBPF3	Protein coding	YES	1.478	165	-0.223719	0.301174	2.32247e-14	1.21539e-08	1.13588e-10
chr7_100530980_100531025	AAAAT	NYAP1;AGFG2	intergenic	Adipose_Subcutaneous	ENSG00000205307	SAP25	Protein coding	NO	42.0635	527	-0.142929	0.105092	2.32251e-14	1.44016e-08	1.21738e-11
chr9_35906547_35906616	CCA	HRCT1	exonic	Spleen	ENSG00000196196	HRCT1	Protein coding	YES	0.3795	205	-0.040863	0.249918	2.32354e-14	1.48012e-08	7.51328e-11
chr19_45177191_45177219	CA	TRAPPC6A	intronic	Nerve_Tibial	ENSG00000142252	GEMIN7	Protein coding	NO	97.936	488	-0.146676	0.113036	2.32391e-14	1.49979e-08	1.01132e-11
chr6_26533744_26533766	TG	HCG11;HMGN4	intergenic	Testis	ENSG00000181315	ZNF322	Protein coding	NO	117.741	292	0.121971	0.182212	2.32555e-14	1.96235e-08	2.33892e-11
chr12_6925117_6925141	GT	ATN1	intronic	Heart_Left_Ventricle	ENSG00000111671	SPSB2	Protein coding	NO	35.771	350	0.140781	0.154289	2.32657e-14	1.25304e-08	2.85431e-11
chr5_10733155_10733207	GT	DAP	intronic	Cells_Cultured_fibroblasts	ENSG00000112977	DAP	Protein coding	YES	27.92	427	-0.072351	0.128185	2.32861e-14	1.28829e-08	1.17975e-11
chr22_42089327_42089355	AC	NDUFA6	intronic	Stomach	ENSG00000183172	SMDT1	Protein coding	NO	9.641	286	-0.144873	0.18567	2.33205e-14	1.42011e-08	5.0004e-11
chr7_135561901_135561937	TCCT	NUP205	intronic	Pancreas	ENSG00000243317	STMP1	Protein coding	NO	100.577	275	-0.322095	0.19239	2.33348e-14	1.32702e-08	4.05816e-11
chr3_122496319_122496349	AC	KPNA1	intronic	Esophagus_Gastroesophageal_Junction	ENSG00000196981	WDR5B	Protein coding	NO	80.272	322	0.103122	0.166603	2.33349e-14	1.41063e-08	2.53255e-11
chr19_48296311_48296388	AAAT	CCDC114	downstream	Colon_Sigmoid	ENSG00000105479	ODAD1	Protein coding	NO	7.0515	310	-0.160243	0.172498	2.33823e-14	1.43268e-08	2.94789e-11
chr3_48142032_48142076	TTCC	MAP4;CDC25A	intergenic	Prostate	ENSG00000164045	CDC25A	Protein coding	NO	32.699	199	-0.191542	0.256424	2.3394e-14	1.54251e-08	1.09775e-10
chr2_43956478_43956514	GT	LRPPRC	intronic	Testis	ENSG00000138095	LRPPRC	Protein coding	YES	0.955	296	0.070472	0.179925	2.34336e-14	1.97738e-08	2.35402e-11
chr11_119018675_119018699	GGA	RPS25;TRAPPC4	upstream	Brain_Cortex	ENSG00000196655	TRAPPC4	Protein coding	NO	0.076	199	0.424158	0.256409	2.34416e-14	1.23977e-08	5.34382e-11
chr22_41410618_41410644	GT	TEF;TOB2	intergenic	Thyroid	ENSG00000100417	PMM1	Protein coding	NO	170.058	534	-0.11557	0.103751	2.3448e-14	1.52692e-08	9.17067e-12
chr10_47558529_47558570	TG	BMS1P2;CTSLP2	intergenic	Prostate	ENSG00000204172	AGAP9	Protein coding	NO	34.9115	199	0.276757	0.256399	2.34745e-14	1.54782e-08	1.09775e-10
chr17_40974458_40974516	TTTC	KRT39;KRT40	intergenic	Brain_Cerebellar_Hemisphere	ENSG00000196859	KRT39	Protein coding	NO	7.539	166	0.049819	0.299534	2.35199e-14	1.25935e-08	6.88171e-11
chr6_29735181_29735207	CA	HLA-F-AS1	ncRNA_intronic	Whole_Blood	ENSG00000204642	HLA-F	Protein coding	NO	9.66	588	0.15179	0.0946409	2.35227e-14	1.23394e-08	1.06742e-11
chr3_32169031_32169087	CTCTACCT	GPD1L	downstream	Muscle_Skeletal	ENSG00000237433	RPSAP11	processed_pseudogene	NO	21.688	655	0.240592	0.0853431	2.35884e-14	1.25987e-08	9.8813e-12
chr1_1653825_1653863	AC	CDK11B	intronic	Breast_Mammary_Tissue	ENSG00000227775	.	transcribed_processed_pseudogene	NO	70.668	377	-0.165876	0.143947	2.35925e-14	1.52559e-08	2.73404e-11
chr22_21983173_21983201	TTAT	TOP3B	upstream	Brain_Hippocampus	ENSG00000224086	PPM1F-AS1	lncRNA	NO	44.894	154	-0.313437	0.318979	2.35927e-14	1.22461e-08	1.53076e-10
chr20_62341039_62341079	AAAT	LAMA5	intronic	Esophagus_Muscularis	ENSG00000149679	CABLES2	Protein coding	NO	55.272	417	0.146469	0.131011	2.35929e-14	1.41596e-08	1.51927e-11
chr11_44074734_44074774	TCTT	ACCS	intronic	Skin_Sun_Exposed_Lower_leg	ENSG00000110455	ACCS	Protein coding	YES	0.124	557	0.027648	0.0996486	2.36003e-14	1.4993e-08	1.02833e-11
chr4_101352817_101352864	AC	FLJ20021;BANK1	intergenic	Adipose_Visceral_Omentum	ENSG00000254531	FLJ20021	lncRNA	NO	5.0645	459	0.071185	0.119709	2.36084e-14	1.46528e-08	1.77826e-11
chr4_102784029_102784055	GT	LOC102723704	ncRNA_intronic	Pituitary	ENSG00000164039	BDH2	Protein coding	NO	315.766	230	0.148373	0.225724	2.36348e-14	1.572e-08	4.49142e-11
chr11_49600964_49601002	CG	LOC440040	ncRNA_intronic	Brain_Nucleus_accumbens_basal_ganglia	ENSG00000255190	TRIM51DP	transcribed_unprocessed_pseudogene	NO	273.962	192	-0.264393	0.264429	2.36628e-14	1.24867e-08	6.74785e-11
chr4_76276037_76276069	AC	FAM47E;FAM47E-STBD1	intronic	Stomach	ENSG00000189157	FAM47E	Protein coding	NO	2.066	286	-0.051806	0.185585	2.36747e-14	1.44169e-08	5.05855e-11
chr14_101764003_101764029	TG	PPP2R5C	intronic	Whole_Blood	ENSG00000258919	.	lncRNA	NO	131.486	616	-0.101438	0.0905042	2.36774e-14	1.24206e-08	1.07259e-11
chr3_58187645_58187689	GT	FLNB;DNASE1L3	intergenic	Heart_Atrial_Appendage	ENSG00000163684	RPP14	Protein coding	NO	118.578	364	0.116634	0.1487	2.36885e-14	1.37673e-08	2.41956e-11
chr8_141349093_141349110	AC	LINC01300;GPR20	intergenic	Esophagus_Mucosa	ENSG00000022567	SLC45A4	Protein coding	NO	40.7965	449	0.330606	0.122205	2.36949e-14	1.43357e-08	1.49069e-11
chr17_43317155_43317181	TTC	RNU2-1;LINC00910	intergenic	Minor_Salivary_Gland	ENSG00000198496	NBR2	lncRNA	NO	191.524	142	-0.020717	0.34106	2.37238e-14	1.2884e-08	2.99628e-10
chr7_44510217_44510264	TG	NUDCD3;NPC1L1	intergenic	Pituitary	ENSG00000015676	NUDCD3	Protein coding	NO	19.5825	230	-0.222625	0.225682	2.37832e-14	1.58186e-08	4.49605e-11
chr17_45411795_45411819	CA	ARHGAP27	intronic	Brain_Nucleus_accumbens_basal_ganglia	ENSG00000204650	LINC02210	transcribed_unitary_pseudogene	NO	208.521	192	0.268983	0.26439	2.37846e-14	1.2551e-08	6.74785e-11
chr2_127496550_127496584	AC	IWS1	intronic	Nerve_Tibial	ENSG00000236682	MAP3K2-DT	lncRNA	NO	108.325	488	-0.144682	0.112951	2.37927e-14	1.53552e-08	1.03471e-11
chr19_49113654_49113672	AAT	LIN7B	upstream	Pituitary	ENSG00000177380	PPFIA3	Protein coding	NO	5.881	228	-0.239553	0.227434	2.37944e-14	1.58261e-08	4.49605e-11
chr7_66494578_66494596	TA	GS1-124K5.4	ncRNA_intronic	Liver	ENSG00000226824	.	lncRNA	NO	159.926	194	-0.41589	0.262024	2.37967e-14	1.14335e-08	9.52793e-11
chr12_122116053_122116087	AC	MLXIP	intronic	Colon_Transverse	ENSG00000175727	MLXIP	Protein coding	YES	11.81	328	-0.092981	0.163699	2.38e-14	1.51491e-08	3.50673e-11
chr17_47251977_47252011	AC	MYL4;ITGB3	intergenic	Esophagus_Muscularis	ENSG00000259207	ITGB3	Protein coding	NO	1.833	417	0.062159	0.130971	2.38254e-14	1.42992e-08	1.5326e-11
chr1_200684626_200684651	TG	DDX59-AS1	ncRNA_intronic	Brain_Cerebellum	ENSG00000118197	DDX59	Protein coding	NO	14.7315	202	-0.306699	0.252969	2.38269e-14	1.29349e-08	3.49591e-11
chr5_139057314_139057341	AAAAG	SIL1	intronic	Pancreas	ENSG00000253404	CTNNA1-AS1	lncRNA	NO	304.019	273	0.145191	0.193541	2.38324e-14	1.35532e-08	4.13207e-11
chr1_88894027_88894061	AC	GTF2B;KYAT3	intergenic	Brain_Cortex	ENSG00000137944	KYAT3	Protein coding	NO	94.311	199	-0.198353	0.256281	2.38477e-14	1.26124e-08	5.41306e-11
chr2_87105972_87106049	TC	ANAPC1P2;MIR4771-1	intergenic	Adipose_Visceral_Omentum	ENSG00000231259	ANAPC1P2	unprocessed_pseudogene	NO	53.0185	459	0.027957	0.119671	2.3848e-14	1.48015e-08	1.79413e-11
chr16_55427624_55427668	GA	MMP2-AS1	ncRNA_intronic	Skin_Not_Sun_Exposed_Suprapubic	ENSG00000260135	MMP2-AS1	lncRNA	YES	0.305	508	-0.063891	0.108727	2.38482e-14	1.51953e-08	1.24962e-11
chr1_16470380_16470418	GT	CROCCP3	ncRNA_intronic	Whole_Blood	ENSG00000157191	NECAP2	Protein coding	NO	14.878	616	-0.061921	0.0904795	2.38796e-14	1.25266e-08	1.08081e-11
chr19_9565669_9565720	AAATA	ZNF121	UTR3	Thyroid	ENSG00000278611	ZNF426-DT	lncRNA	NO	26.9555	522	0.077619	0.105953	2.38854e-14	1.5554e-08	9.33612e-12
chr17_41865493_41865573	GCGCCGCCTCGCCTCCAGCA	KLHL11	upstream	Cells_EBV-transformed_lymphocytes	ENSG00000141698	NT5C3B	Protein coding	NO	29.273	137	0.747697	0.35113	2.38904e-14	1.17005e-08	3.90018e-10
chr8_8919457_8919507	TG	MFHAS1;ERI1	intergenic	Skin_Not_Sun_Exposed_Suprapubic	ENSG00000254153	LINC02950	lncRNA	NO	458.145	508	-0.081262	0.10872	2.38975e-14	1.52267e-08	1.25117e-11
chr2_61090718_61090750	TG	KIAA1841	intronic	Colon_Transverse	ENSG00000237651	C2orf74	Protein coding	NO	54.334	328	0.096343	0.163678	2.38978e-14	1.52113e-08	3.51301e-11
chr16_31117369_31117401	AAAT	KAT8	upstream	Esophagus_Mucosa	ENSG00000099377	HSD3B7	Protein coding	NO	132.169	448	0.100426	0.122424	2.39267e-14	1.4476e-08	1.50296e-11
chr6_125301482_125301506	CA	HDDC2	intronic	Esophagus_Mucosa	ENSG00000111906	HDDC2	Protein coding	YES	0.443	449	-0.057934	0.122164	2.39476e-14	1.44886e-08	1.50296e-11
chr17_78718218_78718268	AC	CYTH1	intronic	Testis	ENSG00000055483	USP36	Protein coding	NO	78.818	296	-0.138324	0.179805	2.39526e-14	2.02117e-08	2.4033e-11
chr15_84568537_84568583	AC	UBE2Q2P1	ncRNA_intronic	Muscle_Skeletal	ENSG00000184206	GOLGA6L4	Protein coding	NO	327.943	655	-0.108024	0.0852952	2.40016e-14	1.28194e-08	1.00323e-11
chr9_120938121_120938161	GT	TRAF1;C5-OT1	intergenic	Whole_Blood	ENSG00000226752	CUTALP	transcribed_unitary_pseudogene	NO	90.847	616	-0.169381	0.0904626	2.40183e-14	1.25994e-08	1.08522e-11
chr17_46041878_46041910	TG	KANSL1	intronic	Liver	ENSG00000263503	MAPK8IP1P2	processed_pseudogene	NO	439.554	195	-0.221663	0.260788	2.40202e-14	1.15409e-08	9.53795e-11
chr4_146177027_146177049	GT	LSM6	intronic	Spleen	ENSG00000279845	.	TEC	NO	3.813	205	0.474443	0.249671	2.40381e-14	1.53125e-08	7.69473e-11
chr10_89368926_89368954	CA	IFIT3;IFIT1B	intergenic	Skin_Sun_Exposed_Lower_leg	ENSG00000152778	IFIT5	Protein coding	NO	45.628	557	0.144959	0.0995888	2.40467e-14	1.52766e-08	1.04706e-11
chr15_30928506_30928540	TG	FAN1	intronic	Esophagus_Muscularis	ENSG00000270015	.	.	NO	.	417	0.098933	0.130932	2.40514e-14	1.44348e-08	1.54548e-11
chr15_101641272_101641287	AAACA	TM2D3	intronic	Whole_Blood	ENSG00000184277	TM2D3	Protein coding	YES	4.9215	616	-0.196018	0.0904578	2.40578e-14	1.26202e-08	1.08607e-11
chr11_74943524_74943589	GT	XRRA1	intronic	Stomach	ENSG00000278879	.	TEC	NO	111.046	286	0.080303	0.185485	2.40978e-14	1.46745e-08	5.12504e-11
chr7_67184594_67184718	TTATG	TYW1	intronic	Nerve_Tibial	ENSG00000198874	TYW1	Protein coding	YES	117.518	484	-0.077419	0.113783	2.41286e-14	1.5572e-08	1.04862e-11
chr7_90188009_90188077	ATAG	STEAP2-AS1	ncRNA_intronic	Lung	ENSG00000105793	GTPBP10	Protein coding	NO	147.18	466	0.064583	0.117928	2.41474e-14	1.57925e-08	1.8823e-11
chr11_66138084_66138108	TTTA	PACS1	intronic	Breast_Mammary_Tissue	ENSG00000175115	PACS1	Protein coding	YES	37.333	377	-0.237035	0.14384	2.41599e-14	1.56228e-08	2.79478e-11
chr9_33135890_33135936	GT	B4GALT1	intronic	Esophagus_Mucosa	ENSG00000086062	B4GALT1	Protein coding	YES	31.423	449	0.077957	0.122126	2.41875e-14	1.46337e-08	1.51645e-11
chr7_73855184_73855232	AC	METTL27;TMEM270	intergenic	Ovary	ENSG00000165171	METTL27	Protein coding	NO	12.692	147	0.212543	0.331305	2.4191e-14	1.29906e-08	2.49819e-10
chr3_195598434_195598480	TG	APOD;LOC105374297	intergenic	Esophagus_Muscularis	ENSG00000185485	SDHAP1	transcribed_unprocessed_pseudogene	NO	391.801	417	0.076254	0.130903	2.42182e-14	1.45349e-08	1.55453e-11
chr12_75485533_75485561	TTTA	GLIPR1	intronic	Skin_Sun_Exposed_Lower_leg	ENSG00000257497	GLIPR1-AS1	lncRNA	NO	4.273	545	-0.163841	0.10165	2.42395e-14	1.53991e-08	1.05473e-11
chr6_135099716_135099768	GT	HBS1L;MYB	intergenic	Breast_Mammary_Tissue	ENSG00000118514	ALDH8A1	Protein coding	NO	149.627	377	0.09869	0.14382	2.42712e-14	1.56949e-08	2.80265e-11
chr10_42279181_42279244	AAAAT	NONE;LOC441666	intergenic	Thyroid	ENSG00000215146	.	transcribed_unprocessed_pseudogene	NO	73.7985	534	-0.101255	0.103636	2.42744e-14	1.58073e-08	9.48251e-12
chr3_47022193_47022233	CA	SETD2	intronic	Skin_Not_Sun_Exposed_Suprapubic	ENSG00000114650	SCAP	Protein coding	NO	399.152	508	-0.063435	0.108661	2.43038e-14	1.54857e-08	1.2714e-11
chr17_40140317_40140430	AC	CASC3	upstream	Esophagus_Mucosa	ENSG00000108349	CASC3	Protein coding	YES	0.0555	449	0.032844	0.122104	2.43208e-14	1.47144e-08	1.52323e-11
chr1_156179113_156179157	TG	SEMA4A;SLC25A44	intergenic	Artery_Tibial	ENSG00000196189	SEMA4A	Protein coding	NO	3.802	532	-0.047576	0.103996	2.43485e-14	1.4234e-08	1.10513e-11
chr6_29726559_29726583	TG	HLA-F	intronic	Heart_Atrial_Appendage	ENSG00000239257	RPL23AP1	transcribed_processed_pseudogene	NO	0.568	364	-0.328582	0.14857	2.43595e-14	1.41573e-08	2.48374e-11
chr4_141343056_141343084	GAAG	LINC02432;IL15	intergenic	Nerve_Tibial	ENSG00000248810	LINC02432	lncRNA	NO	10.367	488	-0.049975	0.112866	2.43682e-14	1.57266e-08	1.05832e-11
chr10_42279181_42279244	AAAAT	NONE;LOC441666	intergenic	Nerve_Tibial	ENSG00000215146	.	transcribed_unprocessed_pseudogene	NO	73.7985	488	-0.107621	0.112859	2.44154e-14	1.57571e-08	1.05966e-11
chr13_52701802_52701826	AC	SUGT1	downstream	Artery_Tibial	ENSG00000136108	CKAP2	Protein coding	NO	228.279	532	0.047079	0.10398	2.44623e-14	1.43006e-08	1.10905e-11
chr2_173064658_173064684	GT	RAPGEF4;MAP3K20	intergenic	Testis	ENSG00000091436	MAP3K20	Protein coding	NO	10.764	296	-0.084099	0.179686	2.44769e-14	2.06542e-08	2.45299e-11
chr4_163545947_163545984	TG	MARCHF1	intronic	Colon_Transverse	ENSG00000273449	.	lncRNA	NO	16.1945	328	0.224358	0.163555	2.44851e-14	1.55852e-08	3.59105e-11
chr6_26226361_26226405	TTAT	H3C6	UTR3	Esophagus_Mucosa	ENSG00000274750	H3C6	Protein coding	YES	1.248	444	-0.107178	0.123367	2.4515e-14	1.48318e-08	1.5338e-11
chr3_157177026_157177048	TC	CCNL1;VEPH1	intergenic	Lung	ENSG00000244515	KRT18P34	processed_pseudogene	NO	13.105	466	0.463486	0.117871	2.45196e-14	1.60359e-08	1.90904e-11
chr4_158709019_158709057	TG	ETFDH	UTR3	Skin_Not_Sun_Exposed_Suprapubic	ENSG00000271817	U3	snoRNA	NO	8.347	508	0.04305	0.10863	2.45214e-14	1.56243e-08	1.28173e-11
chr12_75485533_75485561	TTTA	GLIPR1	intronic	Adipose_Subcutaneous	ENSG00000257497	GLIPR1-AS1	lncRNA	NO	4.273	520	-0.190197	0.10625	2.45274e-14	1.52091e-08	1.28347e-11
chr14_76194484_76194504	GT	GPATCH2L	intronic	Nerve_Tibial	ENSG00000089916	GPATCH2L	Protein coding	YES	1.414	488	-0.077666	0.112839	2.4547e-14	1.5842e-08	1.06393e-11
chr5_1108029_1108041	AC	SLC12A7	intronic	Cells_Cultured_fibroblasts	ENSG00000113504	SLC12A7	Protein coding	YES	4.028	427	0.078282	0.127963	2.46013e-14	1.36105e-08	1.24184e-11
chr7_66766710_66766738	TTAT	RABGEF1	intronic	Liver	ENSG00000226824	.	lncRNA	NO	96.284	193	-0.608007	0.262946	2.46031e-14	1.1821e-08	9.68934e-11
chr15_63925678_63925722	CA	DAPK2	intronic	Artery_Aorta	ENSG00000035664	DAPK2	Protein coding	YES	0.374	346	0.132134	0.155653	2.46773e-14	1.48024e-08	2.20602e-11
chr5_151738987_151739013	GT	CLMAT3;ATOX1	intergenic	Thyroid	ENSG00000213433	RPLP1P6	transcribed_processed_pseudogene	NO	27.239	534	0.330112	0.103579	2.46939e-14	1.60805e-08	9.64059e-12
chr16_11966977_11967017	ATTT	TNFRSF17	intronic	Esophagus_Mucosa	ENSG00000234719	NPIPB2	Protein coding	NO	9.637	449	-0.370787	0.122044	2.47059e-14	1.49474e-08	1.54415e-11
chr14_23036217_23036263	TG	PSMB5	upstream	Thyroid	ENSG00000092036	HAUS4	Protein coding	NO	79.079	534	-0.083006	0.103571	2.47494e-14	1.61166e-08	9.65647e-12
chr7_66366539_66366579	GT	TPST1;LINC00174	intergenic	Cells_Cultured_fibroblasts	ENSG00000237310	LINC03011	lncRNA	NO	127.048	427	0.039608	0.127933	2.47859e-14	1.37127e-08	1.25001e-11
chr6_3266731_3266743	AC	PSMG4	UTR3	Heart_Left_Ventricle	ENSG00000180822	PSMG4	Protein coding	YES	7.677	350	0.243173	0.153985	2.47925e-14	1.33527e-08	3.02931e-11
chr12_31143167_31143191	TG	OVOS2	ncRNA_intronic	Heart_Left_Ventricle	ENSG00000013573	DDX11	Protein coding	NO	40.911	350	0.139661	0.153981	2.48131e-14	1.33638e-08	3.02931e-11
chr18_51084012_51084044	CA	SMAD4	UTR3	Artery_Tibial	ENSG00000141646	SMAD4	Protein coding	YES	6.777	531	-0.042915	0.104118	2.48222e-14	1.4511e-08	1.1234e-11
chr10_93702522_93702548	CCG	FRA10AC1	UTR5	Stomach	ENSG00000148690	FRA10AC1	Protein coding	YES	0.057	286	0.109612	0.185317	2.4827e-14	1.51186e-08	5.23133e-11
chr3_126523553_126523591	AC	CHST13	upstream	Artery_Tibial	ENSG00000180767	CHST13	Protein coding	YES	0.583	532	-0.123973	0.103931	2.4828e-14	1.45144e-08	1.1234e-11
chr18_9564697_9564738	GT	PPP4R1	intronic	Esophagus_Mucosa	ENSG00000263627	PPP4R1-AS1	lncRNA	NO	50.5465	449	-0.09341	0.122024	2.48322e-14	1.50238e-08	1.55044e-11
chr7_135133067_135133099	CA	AGBL3;CYREN	intronic	Whole_Blood	ENSG00000122783	CYREN	Protein coding	NO	15.08	616	-0.078112	0.0903653	2.48328e-14	1.30267e-08	1.1201e-11
chr10_125914280_125914292	AT	FANK1	intronic	Brain_Anterior_cingulate_cortex_BA24	ENSG00000188690	UROS	Protein coding	NO	91.028	134	-0.089955	0.357122	2.48471e-14	1.28292e-08	1.8593e-10
chr17_38995870_38995910	GT	FBXO47;LINC02079	intergenic	Esophagus_Muscularis	ENSG00000263874	LASP1NB	Protein coding	NO	70.722	417	0.112954	0.130797	2.48482e-14	1.4913e-08	1.58987e-11
chr8_96250615_96250683	AGA	MTERF3	intronic	Heart_Left_Ventricle	ENSG00000156469	MTERF3	Protein coding	YES	6.421	350	-0.010345	0.153972	2.48609e-14	1.33896e-08	3.02931e-11
chr13_75635002_75635047	CAAAA	LMO7-AS1	ncRNA_intronic	Cells_Cultured_fibroblasts	ENSG00000228444	.	lncRNA	NO	3.7535	427	0.230852	0.127914	2.49017e-14	1.37767e-08	1.25471e-11
chr15_55379161_55379193	GT	DNAAF4-CCPG1	ncRNA_intronic	Artery_Tibial	ENSG00000069943	PIGB	Protein coding	NO	24.592	532	-0.067629	0.103914	2.49552e-14	1.45887e-08	1.12828e-11
chr3_44625750_44625786	CA	ZKSCAN7-AS1	ncRNA_intronic	Brain_Cerebellar_Hemisphere	ENSG00000144792	ZNF660	Protein coding	NO	40.804	166	0.357536	0.299025	2.49838e-14	1.33773e-08	7.27029e-11
chr5_177109087_177109129	AC	FGFR4;NSD1	intergenic	Nerve_Tibial	ENSG00000213347	MXD3	Protein coding	NO	198.954	488	-0.098232	0.112773	2.50024e-14	1.61359e-08	1.08295e-11
chr12_118361908_118361926	AAT	TAOK3	intronic	Artery_Tibial	ENSG00000111707	SUDS3	Protein coding	NO	14.638	532	0.171871	0.103903	2.50397e-14	1.46381e-08	1.13123e-11
chr10_93702522_93702548	CCG	FRA10AC1	UTR5	Brain_Spinal_cord_cervical_c-1	ENSG00000148690	FRA10AC1	Protein coding	YES	0.057	120	0.158953	0.389997	2.50415e-14	1.30853e-08	2.42321e-10
chr15_40998983_40999019	AC	INO80	intronic	Muscle_Skeletal	ENSG00000137806	NDUFAF1	Protein coding	NO	403.441	655	-0.09491	0.0851777	2.50471e-14	1.33777e-08	1.04595e-11
chr19_13764725_13764807	GCGGGGCG	MRI1	intronic	Testis	ENSG00000037757	MRI1	Protein coding	YES	0.185	279	0.077195	0.189478	2.50633e-14	2.1149e-08	2.50878e-11
chr17_30163189_30163247	TG	NSRP1	intronic	Nerve_Tibial	ENSG00000176927	EFCAB5	Protein coding	NO	76.079	488	-0.057521	0.112763	2.50757e-14	1.61832e-08	1.08501e-11
chr1_150886473_150886511	AC	CTXND2	upstream	Heart_Atrial_Appendage	ENSG00000163131	CTSS	Protein coding	NO	120.535	364	0.06954	0.148433	2.50937e-14	1.4584e-08	2.55412e-11
chr2_3585472_3585601	CTGTGCTCCGGATCTCATGC	RPS7;COLEC11	intergenic	Artery_Tibial	ENSG00000234171	RNASEH1-DT	lncRNA	NO	27.0685	532	-0.329684	0.103892	2.51237e-14	1.46872e-08	1.13415e-11
chr17_81564083_81564117	AC	NPLOC4	intronic	Adipose_Visceral_Omentum	ENSG00000182446	NPLOC4	Protein coding	YES	2.502	459	-0.030187	0.119471	2.51404e-14	1.56037e-08	1.88907e-11
chr17_6659795_6659833	TC	ALOX15P1	ncRNA_intronic	Brain_Cerebellum	ENSG00000256806	C17orf100	Protein coding	NO	7.65	202	-0.146198	0.252551	2.52188e-14	1.36905e-08	3.69017e-11
chr6_29735181_29735207	CA	HLA-F-AS1	ncRNA_intronic	Cells_Cultured_fibroblasts	ENSG00000204642	HLA-F	Protein coding	NO	9.66	409	0.199651	0.133127	2.52362e-14	1.39618e-08	1.27041e-11
chr6_41109069_41109127	TC	ADCY10P1	ncRNA_exonic	Brain_Hippocampus	ENSG00000161912	ADCY10P1	transcribed_unprocessed_pseudogene	YES	8.076	157	-0.059388	0.313285	2.52584e-14	1.31107e-08	1.61024e-10
chr9_8858796_8858828	AC	PTPRD-AS1	ncRNA_intronic	Thyroid	ENSG00000225706	PTPRD-AS1	lncRNA	YES	0.682	534	-0.124382	0.103502	2.52702e-14	1.64558e-08	9.84788e-12
chr5_139057314_139057341	AAAAG	SIL1	intronic	Nerve_Tibial	ENSG00000253404	CTNNA1-AS1	lncRNA	NO	304.019	476	0.105429	0.115419	2.52802e-14	1.63152e-08	1.09278e-11
chr16_89489210_89489268	AC	ANKRD11	intronic	Liver	ENSG00000274627	.	.	NO	.	195	-0.314256	0.260399	2.5287e-14	1.21496e-08	9.87771e-11
chr15_82665376_82665434	AC	CPEB1-AS1	ncRNA_intronic	Testis	ENSG00000274376	ADAMTS7P1	transcribed_unprocessed_pseudogene	NO	366.852	296	-0.049365	0.179506	2.52933e-14	2.1343e-08	2.52879e-11
chr6_132462582_132462622	GT	STX7	intronic	Muscle_Skeletal	ENSG00000079950	STX7	Protein coding	YES	50.463	655	-0.07489	0.0851504	2.52958e-14	1.35106e-08	1.05552e-11
chr11_111766393_111766429	CCCGCCCCGCGCCCAGGC	PPP2R1B	upstream	Whole_Blood	ENSG00000137713	PPP2R1B	Protein coding	YES	0.022	612	0.198735	0.0908755	2.53025e-14	1.32731e-08	1.1403e-11
chr22_21578962_21579002	TTAT	UBE2L3	intronic	Esophagus_Muscularis	ENSG00000161180	CCDC116	Protein coding	NO	53.734	417	0.356082	0.130722	2.53084e-14	1.51892e-08	1.61759e-11
chr2_127306847_127306875	GT	MAP3K2	UTR3	Esophagus_Gastroesophageal_Junction	ENSG00000163161	ERCC3	Protein coding	NO	12.695	322	-0.307611	0.166185	2.53131e-14	1.53021e-08	2.74232e-11
chr9_95907826_95907872	AC	ERCC6L2	intronic	Heart_Left_Ventricle	ENSG00000175611	ERCC6L2-AS1	lncRNA	NO	31.8	350	0.048206	0.153884	2.5323e-14	1.36384e-08	3.07864e-11
chr6_3266731_3266743	AC	PSMG4	UTR3	Adipose_Subcutaneous	ENSG00000180822	PSMG4	Protein coding	YES	7.677	530	0.25165	0.104238	2.53241e-14	1.57032e-08	1.32293e-11
chr1_89064199_89064275	GT	GBP1	intronic	Spleen	ENSG00000117226	GBP3	Protein coding	NO	41.343	205	-0.108651	0.249285	2.53443e-14	1.61445e-08	8.07227e-11
chr15_79836562_79836610	GT	MINAR1;MTHFS	intergenic	Nerve_Tibial	ENSG00000278600	.	lncRNA	NO	85.869	488	0.053555	0.112723	2.53531e-14	1.63622e-08	1.0952e-11
chr17_63774201_63774259	CGG	DDX42	UTR5	Adipose_Subcutaneous	ENSG00000240280	TCAM1P	transcribed_unitary_pseudogene	NO	75.062	530	0.1389	0.104231	2.53768e-14	1.57358e-08	1.32457e-11
chr1_151696461_151696545	TTTC	SNX27	UTR3	Muscle_Skeletal	ENSG00000143376	SNX27	Protein coding	YES	20.647	654	0.045764	0.085265	2.53905e-14	1.35612e-08	1.0584e-11
chr3_182976444_182976488	AC	DCUN1D1	intronic	Muscle_Skeletal	ENSG00000078070	MCCC1	Protein coding	NO	46.251	655	-0.090704	0.0851386	2.54046e-14	1.35687e-08	1.0584e-11
chr5_138852859_138852872	CG	CTNNA1	intronic	Esophagus_Muscularis	ENSG00000120725	SIL1	Protein coding	NO	100.567	417	-0.04011	0.130704	2.54203e-14	1.52563e-08	1.62302e-11
chr3_134372530_134372556	AC	AMOTL2	intronic	Heart_Left_Ventricle	ENSG00000260633	.	lncRNA	NO	23.31	350	-0.122021	0.153865	2.54234e-14	1.36925e-08	3.08389e-11
chr14_91836577_91836639	GGCGAGGCAAGGCGGGGAGG	TC2N	intronic	Brain_Hippocampus	ENSG00000165929	TC2N	Protein coding	YES	0.082	157	0.287429	0.313223	2.54381e-14	1.3204e-08	1.61024e-10
chr16_27572362_27572398	AC	KATNIP	intronic	Brain_Caudate_basal_ganglia	ENSG00000259954	IL21R-AS1	lncRNA	NO	118.987	184	0.198032	0.273734	2.5485e-14	1.33709e-08	7.64051e-11
chr17_2236701_2236751	CA	SMG6	intronic	Artery_Coronary	ENSG00000167720	SRR	Protein coding	NO	66.657	195	0.175376	0.260337	2.54966e-14	1.33348e-08	1.01792e-10
chr11_107215165_107215191	CA	GUCY1A2;CWF19L2	intergenic	Adipose_Visceral_Omentum	ENSG00000261098	.	lncRNA	NO	101.093	459	0.074591	0.119398	2.56289e-14	1.59069e-08	1.92345e-11
chr12_123712061_123712095	CA	ATP6V0A2	upstream	Nerve_Tibial	ENSG00000111364	DDX55	Protein coding	NO	94.062	488	-0.044131	0.112678	2.56727e-14	1.65685e-08	1.10826e-11
chr17_40140317_40140430	AC	CASC3	upstream	Thyroid	ENSG00000108349	CASC3	Protein coding	YES	0.0555	534	0.03152	0.10345	2.56749e-14	1.67193e-08	9.99958e-12
chr10_16825628_16825674	GT	CUBN	intronic	Artery_Tibial	ENSG00000148484	RSU1	Protein coding	NO	8.188	532	-0.056073	0.103812	2.57286e-14	1.50408e-08	1.1598e-11
chr16_70660839_70660889	GCCCA	IL34;MTSS2	downstream	Artery_Tibial	ENSG00000261556	SMG1P7	transcribed_unprocessed_pseudogene	NO	414.254	532	0.157975	0.103812	2.57315e-14	1.50426e-08	1.1598e-11
chr15_85339956_85339994	AC	GOLGA6L3;MIR7706	intergenic	Esophagus_Muscularis	ENSG00000218052	ADAMTS7P4	transcribed_unprocessed_pseudogene	NO	69.083	417	0.094721	0.130653	2.57323e-14	1.54436e-08	1.64119e-11
chr21_41733013_41733041	AC	LINC00112;RIPK4	intergenic	Breast_Mammary_Tissue	ENSG00000236384	LINC00479	lncRNA	NO	17.252	377	-0.053803	0.143553	2.57533e-14	1.66532e-08	2.95794e-11
chr10_117370918_117370952	TG	PDZD8	intronic	Colon_Sigmoid	ENSG00000277879	.	lncRNA	NO	102.267	310	0.109442	0.171968	2.5844e-14	1.58351e-08	3.25155e-11
chr4_119415539_119415569	TATTT	LINC01061;GTF2IP12	intergenic	Lung	ENSG00000245958	SEPTIN7P14	transcribed_unprocessed_pseudogene	NO	42.414	454	0.306939	0.120595	2.59103e-14	1.69454e-08	2.01491e-11
chr19_43503280_43503316	TC	PHLDB3	intronic	Muscle_Skeletal	ENSG00000176531	PHLDB3	Protein coding	YES	1.116	655	-0.055299	0.085084	2.59117e-14	1.38396e-08	1.07785e-11
chr17_31313722_31313758	TG	EVI2B;NF1	intronic	Whole_Blood	ENSG00000126860	EVI2A	Protein coding	NO	7.292	615	-0.049363	0.090371	2.60065e-14	1.36424e-08	1.17002e-11
chr6_28350084_28350110	TG	ZKSCAN3;ZSCAN31	intronic	Pituitary	ENSG00000216901	ZNF603P	unprocessed_pseudogene	NO	173.909	230	0.236355	0.225077	2.60316e-14	1.73141e-08	4.89099e-11
chr7_73866553_73866605	CCAT	TMEM270	downstream	Adrenal_Gland	ENSG00000165171	METTL27	Protein coding	NO	24.063	203	0.530852	0.251223	2.60629e-14	1.32838e-08	7.50498e-11
chr4_112001519_112001553	TC	MIR297;FAM241A	intergenic	Esophagus_Mucosa	ENSG00000145365	TIFA	Protein coding	NO	280.237	449	0.044895	0.121828	2.61243e-14	1.58055e-08	1.62944e-11
chr17_45592099_45592127	AAAT	LRRC37A4P;MAPK8IP1P2	intergenic	Small_Intestine_Terminal_Ileum	ENSG00000280022	.	TEC	NO	0.508	172	-0.503599	0.289785	2.61328e-14	1.46103e-08	1.571e-10
chr7_76486846_76486887	GCT	DTX2	intronic	Esophagus_Mucosa	ENSG00000186704	DTX2P1	transcribed_unprocessed_pseudogene	NO	491.75	449	-0.068983	0.121806	2.62674e-14	1.58921e-08	1.63667e-11
chr1_1653825_1653863	AC	CDK11B	intronic	Artery_Tibial	ENSG00000227775	.	transcribed_processed_pseudogene	NO	70.668	532	-0.16669	0.103727	2.6395e-14	1.54304e-08	1.18787e-11
chr22_38013073_38013127	CTTCCTTCC	POLR2F	intronic	Pancreas	ENSG00000128310	GALR3	Protein coding	NO	189.718	275	0.452271	0.19167	2.64e-14	1.50133e-08	4.53574e-11
chr12_29387176_29387222	TG	ERGIC2;OVCH1-AS1	intergenic	Breast_Mammary_Tissue	ENSG00000275476	.	lncRNA	NO	109.317	377	-0.087511	0.14344	2.641e-14	1.70779e-08	3.02799e-11
chr9_129183986_129184014	GT	IER5L;LOC101929331	intergenic	Artery_Aorta	ENSG00000095321	CRAT	Protein coding	NO	72.811	346	-0.062489	0.155318	2.64473e-14	1.58641e-08	2.35723e-11
chr1_28247126_28247158	GAAA	ATP5IF1;SESN2	intergenic	Adipose_Subcutaneous	ENSG00000126698	DNAJC8	Protein coding	NO	14.113	529	-0.009757	0.10427	2.65241e-14	1.64472e-08	1.38125e-11
chr20_2636459_2636493	AC	TMC2	intronic	Adipose_Subcutaneous	ENSG00000149488	TMC2	Protein coding	YES	34.31	530	-0.105199	0.104082	2.65296e-14	1.64507e-08	1.38125e-11
chr4_146177027_146177049	GT	LSM6	intronic	Liver	ENSG00000250673	REELD1	Protein coding	NO	37.477	195	-0.436396	0.260027	2.65654e-14	1.27638e-08	1.02934e-10
chr10_87309383_87309427	AC	NUTM2A-AS1	ncRNA_intronic	Brain_Anterior_cingulate_cortex_BA24	ENSG00000184923	NUTM2A	Protein coding	NO	83.905	140	-0.265232	0.343982	2.65703e-14	1.37189e-08	1.95984e-10
chr22_31246183_31246215	CA	LIMK2	intronic	Thyroid	ENSG00000138942	RNF185	Protein coding	NO	85.956	534	-0.041682	0.103334	2.65834e-14	1.73109e-08	1.03349e-11
chr9_37816659_37816691	GT	DCAF10	intronic	Artery_Tibial	ENSG00000122696	SLC25A51	Protein coding	NO	87.435	532	0.090704	0.103699	2.66204e-14	1.55622e-08	1.19617e-11
chr17_45922486_45922518	AC	MAPT	intronic	Heart_Left_Ventricle	ENSG00000261575	.	transcribed_unprocessed_pseudogene	NO	344.91	350	-0.073861	0.153644	2.66238e-14	1.4339e-08	3.22224e-11
chr1_15623557_15623581	TTA	DDI2	intronic	Cells_Cultured_fibroblasts	ENSG00000197312	DDI2	Protein coding	YES	5.954	424	-0.069062	0.128485	2.66619e-14	1.47506e-08	1.33853e-11
chr4_101346877_101346904	CGC	PPP3CA	UTR5	Spleen	ENSG00000254531	FLJ20021	lncRNA	NO	0.8615	205	-0.415656	0.248912	2.6673e-14	1.69909e-08	8.4532e-11
chr12_75480331_75480355	CA	GLIPR1	upstream	Minor_Salivary_Gland	ENSG00000257497	GLIPR1-AS1	lncRNA	NO	9.477	142	0.391083	0.339941	2.67586e-14	1.45322e-08	3.30277e-10
chr14_57550106_57550140	TG	CCDC198;SLC35F4	intergenic	Whole_Blood	ENSG00000139977	NAA30	Protein coding	NO	158.822	616	0.041266	0.0901469	2.6763e-14	1.40392e-08	1.20302e-11
chr7_35775391_35775441	AC	SEPTIN7-DT	ncRNA_intronic	Esophagus_Mucosa	ENSG00000271122	HERPUD2-AS1	lncRNA	NO	80.202	449	-0.084523	0.121734	2.67642e-14	1.61926e-08	1.66591e-11
chr1_243159763_243159801	TG	CEP170	intronic	Heart_Atrial_Appendage	ENSG00000054282	SDCCAG8	Protein coding	NO	96.252	364	0.049542	0.148126	2.68112e-14	1.55822e-08	2.72416e-11
chr19_47003918_47003950	CA	ARHGAP35	UTR3	Cells_Cultured_fibroblasts	ENSG00000160007	ARHGAP35	Protein coding	YES	4.836	427	-0.122714	0.127614	2.68208e-14	1.48385e-08	1.34528e-11
chr15_82652115_82652143	TTTA	CPEB1-AS1	ncRNA_intronic	Esophagus_Mucosa	ENSG00000276710	CSPG4P10	transcribed_unprocessed_pseudogene	NO	192.657	449	-0.223967	0.121722	2.68447e-14	1.62414e-08	1.66921e-11
chr1_64163222_64163266	AC	ROR1	intronic	Pancreas	ENSG00000177414	UBE2U	Protein coding	NO	40.379	275	-0.257371	0.191572	2.68471e-14	1.52676e-08	4.59868e-11
chr15_40322227_40322269	GT	PLCB2;INAFM2	intergenic	Adipose_Subcutaneous	ENSG00000128944	KNSTRN	Protein coding	NO	60.473	530	-0.130581	0.104041	2.68626e-14	1.66571e-08	1.39741e-11
chr22_21814854_21814910	AG	MAPK1	intronic	Skin_Sun_Exposed_Lower_leg	ENSG00000228050	TOP3BP1	processed_pseudogene	NO	409.684	557	-0.053941	0.0992311	2.68949e-14	1.7086e-08	1.16867e-11
chr16_1830917_1830945	AC	FAHD1	intronic	Pancreas	ENSG00000063854	HAGH	Protein coding	NO	3.774	275	0.072779	0.191554	2.693e-14	1.53148e-08	4.59903e-11
chr18_80168573_80168607	TG	PARD6G-AS1	ncRNA_intronic	Testis	ENSG00000261126	RBFADN	lncRNA	NO	101.334	296	0.376586	0.179159	2.6938e-14	2.27309e-08	2.69004e-11
chr11_297577_297600	GT	IFITM5	downstream	Ovary	ENSG00000142102	PGGHG	Protein coding	NO	3.9095	147	0.18324	0.330293	2.70338e-14	1.45172e-08	2.73909e-10
chr4_56381649_56381677	CA	AASDH	intronic	Lung	ENSG00000157426	AASDH	Protein coding	YES	2.636	466	-0.046305	0.117505	2.7034e-14	1.76804e-08	2.0998e-11
chr1_151696461_151696545	TTTC	SNX27	UTR3	Esophagus_Mucosa	ENSG00000143376	SNX27	Protein coding	YES	20.647	448	0.060074	0.121951	2.70367e-14	1.63575e-08	1.67941e-11
chr5_103260050_103260076	GT	MACIR	intronic	Artery_Tibial	ENSG00000175749	EIF3KP1	processed_pseudogene	NO	227.687	532	-0.067716	0.103647	2.70402e-14	1.58076e-08	1.21317e-11
chr20_13785298_13785323	GCGGGGCG	NDUFAF5	intronic	Skin_Not_Sun_Exposed_Suprapubic	ENSG00000101247	NDUFAF5	Protein coding	YES	0.2225	508	0.191031	0.10829	2.70483e-14	1.72344e-08	1.4115e-11
chr16_20691751_20691805	TG	ACSM1	intronic	Brain_Cerebellum	ENSG00000005189	REXO5	Protein coding	NO	114.651	202	0.082601	0.252033	2.70549e-14	1.46873e-08	3.94819e-11
chr1_206501638_206501680	AC	IKBKE;RASSF5	intergenic	Colon_Transverse	ENSG00000261000	.	lncRNA	NO	2.289	328	-0.065587	0.163048	2.70685e-14	1.72295e-08	3.96081e-11
chr6_140710730_140710789	CA	MIR4465;NMBR	intergenic	Cells_Cultured_fibroblasts	ENSG00000234147	.	lncRNA	NO	46.8165	427	0.061007	0.127576	2.70752e-14	1.49792e-08	1.35681e-11
chr15_40553905_40553967	GT	CCDC32	UTR3	Thyroid	ENSG00000128891	CCDC32	Protein coding	YES	8.867	534	0.040931	0.103263	2.7162e-14	1.76877e-08	1.05535e-11
chr7_24779498_24779530	GT	GSDME;OSBPL3	intergenic	Brain_Putamen_basal_ganglia	ENSG00000105928	GSDME	Protein coding	NO	21.574	163	0.206382	0.302947	2.71713e-14	1.37589e-08	1.2669e-10
chr10_117370918_117370952	TG	PDZD8	intronic	Colon_Transverse	ENSG00000277879	.	lncRNA	NO	102.267	328	0.082613	0.163029	2.71736e-14	1.72965e-08	3.96708e-11
chr12_10368864_10368888	GA	KLRK1-AS1	ncRNA_intronic	Testis	ENSG00000245648	KLRK1-AS1	lncRNA	YES	0.565	296	-0.166075	0.179107	2.7194e-14	2.29469e-08	2.71239e-11
chr3_136838246_136838282	AT	SLC35G2	intronic	Muscle_Skeletal	ENSG00000273486	.	lncRNA	NO	0.757	614	-0.054575	0.090379	2.72148e-14	1.45355e-08	1.13117e-11
chr3_171651323_171651349	GT	PLD1	intronic	Artery_Aorta	ENSG00000075651	PLD1	Protein coding	YES	8.182	346	0.148611	0.155179	2.72207e-14	1.6328e-08	2.42255e-11
chr4_174297651_174297685	GT	CEP44	intronic	Colon_Sigmoid	ENSG00000164118	CEP44	Protein coding	YES	1.402	310	0.116497	0.171691	2.72291e-14	1.66837e-08	3.4118e-11
chr22_41410618_41410644	GT	TEF;TOB2	intergenic	Heart_Atrial_Appendage	ENSG00000167077	MEI1	Protein coding	NO	288.872	364	0.190002	0.148052	2.72398e-14	1.58313e-08	2.76288e-11
chr13_95942221_95942273	GT	UGGT2	intronic	Skin_Not_Sun_Exposed_Suprapubic	ENSG00000102595	UGGT2	Protein coding	YES	46.999	508	-0.056241	0.108264	2.72554e-14	1.73663e-08	1.42114e-11
chr2_218463175_218463231	AC	USP37	intronic	Nerve_Tibial	ENSG00000135912	TTLL4	Protein coding	NO	247.632	488	0.048085	0.112462	2.72639e-14	1.75954e-08	1.17616e-11
chr2_88170414_88170452	CGCGCCC	THNSL2	UTR5	Brain_Putamen_basal_ganglia	ENSG00000163586	FABP1	Protein coding	NO	42.371	158	0.395467	0.310956	2.72706e-14	1.38092e-08	1.2669e-10
chr6_28350084_28350110	TG	ZKSCAN3;ZSCAN31	intronic	Brain_Cortex	ENSG00000216901	ZNF603P	unprocessed_pseudogene	NO	173.909	199	0.270948	0.255265	2.73317e-14	1.4455e-08	6.15107e-11
chr15_57310851_57310897	TG	LINC00926;LINC01413	intergenic	Esophagus_Muscularis	ENSG00000247982	LINC00926	lncRNA	NO	4.574	417	0.064771	0.130396	2.73876e-14	1.64371e-08	1.74306e-11
chr8_118605765_118605831	AT	SAMD12	intronic	Skin_Sun_Exposed_Lower_leg	ENSG00000177570	SAMD12	Protein coding	YES	16.095	162	0.068236	0.304454	2.73894e-14	1.74002e-08	1.18935e-11
chr11_65664328_65664378	TGTAT	RELA;KAT5	intergenic	Breast_Mammary_Tissue	ENSG00000172922	RNASEH2C	Protein coding	NO	54.116	377	0.201703	0.143271	2.74216e-14	1.7732e-08	3.13841e-11
chr7_64971305_64971343	AATA	ERV3-1-ZNF117;ZNF117	downstream	Heart_Atrial_Appendage	ENSG00000226002	GTF2IP14	unprocessed_pseudogene	NO	112.779	361	-0.289891	0.149155	2.74671e-14	1.59634e-08	2.78108e-11
chr22_31771715_31771781	CA	DEPDC5	intronic	Adipose_Subcutaneous	ENSG00000198089	SFI1	Protein coding	NO	157.362	530	-0.032744	0.103966	2.74691e-14	1.70333e-08	1.42777e-11
chr4_56640944_56640974	AG	THEGL;HOPX	intergenic	Nerve_Tibial	ENSG00000280285	.	TEC	NO	24.735	488	-0.266493	0.112434	2.74787e-14	1.77341e-08	1.18385e-11
chr12_6925117_6925141	GT	ATN1	intronic	Spleen	ENSG00000010626	LRRC23	Protein coding	NO	12.027	205	0.232493	0.248687	2.7507e-14	1.75222e-08	8.67438e-11
chr17_82494058_82494092	AG	NARF;FOXK2	intergenic	Esophagus_Mucosa	ENSG00000181396	OGFOD3	Protein coding	NO	75.438	449	-0.081019	0.121623	2.75412e-14	1.66628e-08	1.709e-11
chr11_65824194_65824224	GT	OVOL1;SNX32	intergenic	Artery_Aorta	ENSG00000172803	SNX32	Protein coding	NO	9.625	346	0.125957	0.155119	2.7556e-14	1.65291e-08	2.44876e-11
chr11_133948056_133948090	GT	IGSF9B	intronic	Pituitary	ENSG00000080854	IGSF9B	Protein coding	YES	1.781	230	-0.117209	0.224688	2.75894e-14	1.83502e-08	5.16906e-11
chr2_127342388_127342422	GT	MAP3K2	intronic	Brain_Cerebellar_Hemisphere	ENSG00000163161	ERCC3	Protein coding	NO	48.239	166	0.126917	0.298179	2.7621e-14	1.47894e-08	7.99427e-11
chr1_183752674_183752704	TC	RGL1	intronic	Artery_Tibial	ENSG00000116701	NCF2	Protein coding	NO	161.784	532	0.089778	0.103576	2.76221e-14	1.61478e-08	1.23833e-11
chr12_57750153_57750206	AATA	TSPAN31	UTR3	Brain_Cortex	ENSG00000123427	EEF1AKMT3	Protein coding	NO	21.3125	198	-0.343691	0.256308	2.76233e-14	1.46093e-08	6.19036e-11
chr2_54065083_54065123	TAAA	ACYP2	intronic	Colon_Sigmoid	ENSG00000170634	ACYP2	Protein coding	YES	50.3	310	0.168513	0.17161	2.7651e-14	1.69422e-08	3.4576e-11
chr3_195598434_195598480	TG	APOD;LOC105374297	intergenic	Colon_Transverse	ENSG00000207650	MIR570	miRNA	NO	100.944	328	0.102005	0.162938	2.76625e-14	1.76077e-08	4.02921e-11
chr7_7552717_7552749	TG	LOC101927391	ncRNA_exonic	Adipose_Subcutaneous	ENSG00000272732	.	lncRNA	NO	0.293	530	0.114102	0.103942	2.76646e-14	1.71545e-08	1.43672e-11
chr10_119052368_119052398	TG	EIF3A	intronic	Heart_Atrial_Appendage	ENSG00000188613	NANOS1	Protein coding	NO	21.957	364	0.037631	0.147973	2.7709e-14	1.6104e-08	2.80069e-11
chr7_66598828_66598861	CTG	GS1-124K5.11;KCTD7	intergenic	Brain_Cerebellum	ENSG00000226824	.	lncRNA	NO	55.6685	202	0.200187	0.251856	2.77097e-14	1.50427e-08	4.0329e-11
chr8_143952181_143952209	AC	PLEC	intronic	Spleen	ENSG00000178209	PLEC	Protein coding	YES	1.319	205	-0.13945	0.248615	2.77832e-14	1.76982e-08	8.71831e-11
chr11_18560090_18560139	AC	UEVLD	intronic	Skin_Sun_Exposed_Lower_leg	ENSG00000166796	LDHC	Protein coding	NO	147.397	557	-0.029882	0.0991253	2.78002e-14	1.76612e-08	1.20554e-11
chr2_113287445_113287483	GT	PAX8;CBWD2	intergenic	Artery_Tibial	ENSG00000189223	PAX8-AS1	lncRNA	NO	17.64	532	-0.094807	0.103551	2.78313e-14	1.62701e-08	1.24675e-11
chr6_31307643_31307695	GGA	LINC02571;HLA-B	intergenic	Esophagus_Gastroesophageal_Junction	ENSG00000204531	POU5F1	Protein coding	NO	126.938	322	-0.233342	0.165694	2.78556e-14	1.68391e-08	3.00698e-11
chr16_75303365_75303428	ATGT	CFDP1	intronic	Esophagus_Muscularis	ENSG00000261783	.	lncRNA	NO	77.8635	417	-0.130347	0.130322	2.78798e-14	1.67324e-08	1.77063e-11
chr19_3180465_3180501	GT	S1PR4	downstream	Artery_Aorta	ENSG00000125912	NCLN	Protein coding	NO	5.08	346	0.092293	0.155059	2.7905e-14	1.67385e-08	2.47611e-11
chr15_41145932_41146007	CG	INO80;EXD1	intergenic	Nerve_Tibial	ENSG00000137804	NUSAP1	Protein coding	NO	174.825	488	-0.075226	0.112373	2.7946e-14	1.80356e-08	1.20318e-11
chr16_75297146_75297195	TG	CFDP1	intronic	Adipose_Visceral_Omentum	ENSG00000261783	.	lncRNA	NO	84.0895	459	-0.094555	0.119068	2.79545e-14	1.73503e-08	2.09545e-11
chr11_77646731_77646779	CTT	CLNS1A;RSF1	intergenic	Skin_Sun_Exposed_Lower_leg	ENSG00000178301	AQP11	Protein coding	NO	56.802	554	-0.017448	0.0996181	2.79619e-14	1.77638e-08	1.21172e-11
chr7_23893603_23893625	GT	STK31;NPY	intergenic	Pituitary	ENSG00000188732	FAM221A	Protein coding	NO	192.821	230	0.340553	0.224584	2.80208e-14	1.86372e-08	5.2205e-11
chr1_151123855_151123885	AAAAT	GABPB2	UTR3	Testis	ENSG00000261168	.	lncRNA	NO	7.74	296	0.167325	0.178942	2.80227e-14	2.36462e-08	2.79176e-11
chr16_70019796_70019814	TG	PDXDC2P-NPIPB14P	ncRNA_intronic	Spleen	ENSG00000223496	EXOSC6	Protein coding	NO	232.135	205	-0.086526	0.248545	2.80478e-14	1.78667e-08	8.75819e-11
chr14_23937300_23937357	AC	DHRS2;DHRS4-AS1	intergenic	Adipose_Visceral_Omentum	ENSG00000187630	DHRS4L2	Protein coding	NO	32.5455	459	0.064507	0.119054	2.80596e-14	1.74156e-08	2.10079e-11
chr17_46041878_46041910	TG	KANSL1	intronic	Adrenal_Gland	ENSG00000263503	MAPK8IP1P2	processed_pseudogene	NO	439.554	203	-0.306756	0.25068	2.8062e-14	1.43028e-08	8.03526e-11
chr11_14470899_14470945	AC	COPB1	intronic	Whole_Blood	ENSG00000129083	COPB1	Protein coding	YES	4.953	616	-0.021208	0.0900076	2.8072e-14	1.47259e-08	1.26078e-11
chr1_200669892_200669921	GGAGC	DDX59-AS1	ncRNA_intronic	Pancreas	ENSG00000118197	DDX59	Protein coding	NO	0.0005	275	-0.161741	0.191308	2.8088e-14	1.59733e-08	4.78242e-11
chr9_133356366_133356387	CCCCGCA	SURF1	intronic	Thyroid	ENSG00000175164	ABO	Protein coding	NO	80.3525	525	0.312069	0.104831	2.80904e-14	1.82922e-08	1.09012e-11
chr6_149891484_149891504	TG	RAET1E-AS1	ncRNA_intronic	Heart_Atrial_Appendage	ENSG00000231760	.	lncRNA	NO	92.344	364	0.207583	0.147905	2.81206e-14	1.63432e-08	2.83352e-11
chr16_64993196_64993232	CCTT	CDH11	intronic	Cells_Cultured_fibroblasts	ENSG00000278893	.	TEC	NO	9.987	427	0.118058	0.12742	2.81388e-14	1.55676e-08	1.40756e-11
chr8_30329622_30329674	TG	DCTN6;RBPMS-AS1	intergenic	Colon_Sigmoid	ENSG00000254152	PPIAP84	processed_pseudogene	NO	20.699	310	-0.106782	0.171513	2.81582e-14	1.7253e-08	3.51385e-11
chr19_11373561_11373589	GT	PLPPR2;SWSAP1	intergenic	Thyroid	ENSG00000205517	RGL3	Protein coding	NO	23.971	534	0.157897	0.10314	2.81864e-14	1.83548e-08	1.0932e-11
chr17_45922486_45922518	AC	MAPT	intronic	Brain_Cerebellum	ENSG00000263503	MAPK8IP1P2	processed_pseudogene	NO	320.162	202	-0.101517	0.251713	2.82529e-14	1.53376e-08	4.09003e-11
chr10_27023979_27024007	AC	ANKRD26	intronic	Colon_Sigmoid	ENSG00000120539	MASTL	Protein coding	NO	130.831	310	0.061484	0.17149	2.82829e-14	1.73294e-08	3.52224e-11
chr2_202655700_202655762	AG	FAM117B	intronic	Whole_Blood	ENSG00000138439	FAM117B	Protein coding	YES	20.242	616	-0.055445	0.0899841	2.82987e-14	1.48448e-08	1.26987e-11
chr5_139057314_139057341	AAAAG	SIL1	intronic	Breast_Mammary_Tissue	ENSG00000253404	CTNNA1-AS1	lncRNA	NO	304.019	369	0.116883	0.146012	2.8307e-14	1.83045e-08	3.22263e-11
chr2_242088458_242088492	CCCCCG	LINC01881	upstream	Skin_Not_Sun_Exposed_Suprapubic	ENSG00000261186	LINC01238	lncRNA	NO	0.018	156	0.122684	0.313959	2.8321e-14	1.80453e-08	1.47379e-11
chr19_29775092_29775136	GT	C19orf12;CCNE1	intergenic	Skin_Not_Sun_Exposed_Suprapubic	ENSG00000105173	CCNE1	Protein coding	NO	36.877	508	0.089891	0.108129	2.83345e-14	1.80539e-08	1.47379e-11
chr15_56902129_56902161	AGGA	LOC145783	ncRNA_intronic	Adipose_Subcutaneous	ENSG00000247982	LINC00926	lncRNA	NO	398.22	530	-0.074268	0.103862	2.83362e-14	1.75709e-08	1.47037e-11
chr7_76426874_76426908	CA	ZP3	intronic	Testis	ENSG00000230305	.	unprocessed_pseudogene	NO	97.624	296	-0.098535	0.178877	2.83531e-14	2.3925e-08	2.82134e-11
chr1_179692363_179692399	TA	TDRD5;FAM163A	intergenic	Esophagus_Mucosa	ENSG00000162782	TDRD5	Protein coding	NO	52.43	127	-0.121697	0.37157	2.83832e-14	1.71722e-08	1.75764e-11
chr3_110631881_110631911	AC	MIR4445;NECTIN3-AS1	intergenic	Cells_Cultured_fibroblasts	ENSG00000177707	NECTIN3	Protein coding	NO	438.175	427	0.05902	0.127384	2.83883e-14	1.57057e-08	1.41876e-11
chr21_46353715_46353752	GT	PCNT	intronic	Whole_Blood	ENSG00000160285	LSS	Protein coding	NO	124.909	616	-0.082351	0.0899737	2.84005e-14	1.48982e-08	1.27335e-11
chr20_45602734_45602778	GT	WFDC8;WFDC9	intergenic	Esophagus_Muscularis	ENSG00000182931	WFDC10B	Protein coding	NO	102.263	417	0.127816	0.13024	2.84424e-14	1.70701e-08	1.80445e-11
chr16_8682186_8682227	AC	ABAT	intronic	Brain_Cerebellum	ENSG00000067365	METTL22	Protein coding	NO	37.7695	202	-0.189441	0.25166	2.84589e-14	1.54495e-08	4.1089e-11
chr12_75490195_75490233	CA	GLIPR1	intronic	Pancreas	ENSG00000257497	GLIPR1-AS1	lncRNA	NO	0.394	275	0.127041	0.191227	2.84821e-14	1.61974e-08	4.83505e-11
chr2_88170414_88170452	CGCGCCC	THNSL2	UTR5	Testis	ENSG00000163586	FABP1	Protein coding	NO	42.371	284	0.345572	0.18572	2.8486e-14	2.40371e-08	2.83123e-11
chr2_17753324_17753370	GGGGACGGCCGCCTGGGA	SMC6	intronic	Brain_Hippocampus	ENSG00000178295	GEN1	Protein coding	NO	0.511	157	0.226461	0.312231	2.84918e-14	1.4789e-08	1.78181e-10
chr19_4338120_4338138	CA	STAP2	intronic	Nerve_Tibial	ENSG00000178078	STAP2	Protein coding	YES	0.68	488	0.324082	0.112302	2.8505e-14	1.83964e-08	1.22561e-11
chr17_41944391_41944445	AC	TTC25	intronic	Thyroid	ENSG00000259623	.	lncRNA	NO	92.971	534	-0.022811	0.1031	2.85271e-14	1.85766e-08	1.10575e-11
chr16_4483160_4483224	GT	HMOX2	intronic	Small_Intestine_Terminal_Ileum	ENSG00000153406	NMRAL1	Protein coding	NO	6.886	172	0.102647	0.289059	2.85382e-14	1.59551e-08	1.69735e-10
chr12_50346175_50346265	AAAG	FAM186A	intronic	Cells_Cultured_fibroblasts	ENSG00000066084	DIP2B	Protein coding	NO	158.765	426	-0.033901	0.127642	2.85457e-14	1.57927e-08	1.42534e-11
chr10_47495650_47495689	GAG	FAM25C;BMS1P2-AGAP9	intergenic	Esophagus_Mucosa	ENSG00000251079	BMS1P2	transcribed_unprocessed_pseudogene	NO	56.2495	449	0.47854	0.121484	2.85513e-14	1.72739e-08	1.76624e-11
chr10_35290222_35290264	CA	CCNY	intronic	Artery_Aorta	ENSG00000271335	CCNY-AS1	lncRNA	NO	30.755	346	0.189204	0.154946	2.85618e-14	1.71325e-08	2.53065e-11
chr2_218257935_218257971	TTGG	ARPC2;GPBAR1	intergenic	Testis	ENSG00000135926	TMBIM1	Protein coding	NO	21.586	296	0.060622	0.178836	2.85667e-14	2.41052e-08	2.83591e-11
chr18_3281910_3281954	TTCC	MYL12B;LINC01895	intergenic	Esophagus_Muscularis	ENSG00000265399	.	lncRNA	NO	91.535	417	-0.063146	0.13022	2.8578e-14	1.71515e-08	1.81114e-11
chr3_195598434_195598480	TG	APOD;LOC105374297	intergenic	Lung	ENSG00000224769	MUC20P1	unprocessed_pseudogene	NO	16.49	466	0.098891	0.117295	2.85939e-14	1.87005e-08	2.21833e-11
chr21_44047532_44047566	TG	TRAPPC10	intronic	Esophagus_Gastroesophageal_Junction	ENSG00000160221	GATD3	Protein coding	NO	86.061	322	0.175866	0.165554	2.86215e-14	1.73021e-08	3.08415e-11
chr15_40322227_40322269	GT	PLCB2;INAFM2	intergenic	Skin_Not_Sun_Exposed_Suprapubic	ENSG00000128944	KNSTRN	Protein coding	NO	60.473	508	-0.107843	0.108094	2.86217e-14	1.82369e-08	1.48751e-11
chr17_81399116_81399153	GT	BAHCC1	intronic	Esophagus_Mucosa	ENSG00000262877	.	lncRNA	NO	8.8155	449	-0.169125	0.121472	2.86354e-14	1.73248e-08	1.76964e-11
chr7_66598828_66598861	CTG	GS1-124K5.11;KCTD7	intergenic	Heart_Left_Ventricle	ENSG00000237310	LINC03011	lncRNA	NO	105.058	350	-0.11386	0.153289	2.86679e-14	1.54399e-08	3.46186e-11
chr6_29679886_29679913	AAAC	ZFP57	intronic	Esophagus_Mucosa	ENSG00000230795	HLA-K	unprocessed_pseudogene	NO	246.56	449	0.370071	0.121464	2.86963e-14	1.73616e-08	1.76979e-11
chr1_244970633_244970681	CCGCC	LOC101928068	ncRNA_intronic	Breast_Mammary_Tissue	ENSG00000272195	.	lncRNA	NO	0.431	376	-0.057274	0.143417	2.87152e-14	1.85685e-08	3.26336e-11
chr1_223859078_223859112	TTTTG	TP53BP2;GTF2IP20	intergenic	Lung	ENSG00000272645	GTF2IP20	transcribed_unprocessed_pseudogene	NO	129.059	466	-0.095349	0.117275	2.87444e-14	1.87989e-08	2.22736e-11
chr20_35765708_35765763	AATAA	RBM39;PHF20	intergenic	Artery_Aorta	ENSG00000214078	CPNE1	Protein coding	NO	100.779	343	0.120708	0.156155	2.88182e-14	1.72863e-08	2.5496e-11
chr22_21983173_21983201	TTAT	TOP3B	upstream	Testis	ENSG00000224086	PPM1F-AS1	lncRNA	NO	44.894	290	-0.169703	0.182154	2.88331e-14	2.433e-08	2.85899e-11
chr2_242086976_242087015	AC	LINC01880;LINC01881	intergenic	Colon_Transverse	ENSG00000261186	LINC01238	lncRNA	NO	1.4615	328	0.201454	0.162728	2.88366e-14	1.8355e-08	4.19064e-11
chr2_74956934_74956978	TG	LINC01291;POLE4	intergenic	Adrenal_Gland	ENSG00000230836	LINC01293	lncRNA	NO	16.698	203	0.158223	0.250474	2.8862e-14	1.47105e-08	8.1725e-11
chr6_29672289_29672333	AAAT	MOG	UTR3	Adipose_Visceral_Omentum	ENSG00000204644	ZFP57	Protein coding	NO	8.841	456	0.274762	0.119683	2.88712e-14	1.79193e-08	2.15635e-11
chr9_32504038_32504068	AC	DDX58	intronic	Artery_Tibial	ENSG00000241043	.	.	NO	.	532	-0.076654	0.103428	2.88736e-14	1.68794e-08	1.29245e-11
chr14_23567689_23567701	CAGCGG	LOC102724814	ncRNA_exonic	Cells_Cultured_fibroblasts	ENSG00000258727	AP1G2-AS1	lncRNA	NO	6.598	427	0.155098	0.127309	2.8917e-14	1.59981e-08	1.44193e-11
chr6_28756563_28756578	AAAAC	LINC00533;LINC01623	intergenic	Skin_Not_Sun_Exposed_Suprapubic	ENSG00000235109	ZSCAN31	Protein coding	NO	400.3	508	0.275269	0.108058	2.8919e-14	1.84263e-08	1.50174e-11
chr12_27070289_27070330	TG	MED21;C12orf71	intergenic	Cells_Cultured_fibroblasts	ENSG00000275764	.	lncRNA	NO	33.2095	427	-0.047136	0.127308	2.893e-14	1.60054e-08	1.44193e-11
chr3_45594778_45594844	AC	LIMD1	UTR5	Thyroid	ENSG00000211456	SACM1L	Protein coding	NO	94.245	534	-0.017209	0.103053	2.8932e-14	1.88403e-08	1.12078e-11
chr7_77537203_77537234	GGC	PTPN12	upstream	Skin_Not_Sun_Exposed_Suprapubic	ENSG00000127947	PTPN12	Protein coding	YES	0.0765	503	0.044274	0.109072	2.89535e-14	1.84483e-08	1.50231e-11
chr15_41145932_41146007	CG	INO80;EXD1	intergenic	Esophagus_Mucosa	ENSG00000247556	OIP5-AS1	lncRNA	NO	137.988	449	-0.055839	0.12141	2.90999e-14	1.76058e-08	1.79285e-11
chr16_79770131_79770145	GT	MAFTRR	ncRNA_intronic	Skin_Sun_Exposed_Lower_leg	ENSG00000260876	LINC01229	lncRNA	NO	0.241	557	-0.015026	0.0989752	2.91373e-14	1.85106e-08	1.2618e-11
chr3_139428079_139428142	GA	LOC100507291	ncRNA_intronic	Adipose_Subcutaneous	ENSG00000272656	.	lncRNA	NO	78.7395	530	-0.024934	0.103763	2.91911e-14	1.8101e-08	1.5122e-11
chr9_126952628_126952701	GT	RALGPS1	intronic	Nerve_Tibial	ENSG00000136828	RALGPS1	Protein coding	YES	9.5605	488	0.024947	0.112215	2.92007e-14	1.88453e-08	1.25385e-11
chr4_146177027_146177049	GT	LSM6	intronic	Testis	ENSG00000279845	.	TEC	NO	3.813	296	0.437068	0.178703	2.92648e-14	2.46943e-08	2.89839e-11
chr3_44625750_44625786	CA	ZKSCAN7-AS1	ncRNA_intronic	Prostate	ENSG00000144792	ZNF660	Protein coding	NO	40.804	199	0.328005	0.25473	2.93647e-14	1.9362e-08	1.36352e-10
chr5_112877981_112878022	TG	REEP5	UTR3	Nerve_Tibial	ENSG00000279522	.	.	NO	.	488	0.105867	0.112194	2.93723e-14	1.89561e-08	1.26038e-11
chr17_46041878_46041910	TG	KANSL1	intronic	Brain_Putamen_basal_ganglia	ENSG00000238083	LRRC37A2	Protein coding	NO	469.614	163	-0.22731	0.302274	2.94e-14	1.48875e-08	1.35341e-10
chr3_121767774_121767800	TTA	GOLGB1;IQCB1	intergenic	Stomach	ENSG00000173226	IQCB1	Protein coding	NO	67.205	274	0.141431	0.19166	2.94668e-14	1.7944e-08	6.18757e-11
chr2_28846722_28846772	AC	SPDYA	intronic	Muscle_Skeletal	ENSG00000213639	PPP1CB	Protein coding	NO	64.219	655	-0.056324	0.0847287	2.94738e-14	1.57421e-08	1.22411e-11
chr6_26440772_26440816	TG	BTN3A3	intronic	Cells_Cultured_fibroblasts	ENSG00000112763	BTN2A1	Protein coding	NO	17.11	427	-0.0542	0.127228	2.95029e-14	1.63223e-08	1.46916e-11
chr4_112284290_112284314	AC	TIFA	intronic	Lung	ENSG00000138660	AP1AR	Protein coding	NO	19.25	466	-0.189729	0.117176	2.95159e-14	1.93035e-08	2.28444e-11
chr16_70660839_70660889	GCCCA	IL34;MTSS2	downstream	Adipose_Subcutaneous	ENSG00000223496	EXOSC6	Protein coding	NO	408.924	530	0.178236	0.103725	2.95228e-14	1.83067e-08	1.52811e-11
chr6_41155375_41155405	TC	TREML1;TREM2	intergenic	Nerve_Tibial	ENSG00000161912	ADCY10P1	transcribed_unprocessed_pseudogene	NO	54.368	488	0.060333	0.11216	2.96536e-14	1.91377e-08	1.27161e-11
chr11_47253134_47253144	GT	NR1H3	intronic	Nerve_Tibial	ENSG00000134569	LRP4	Protein coding	NO	334.497	488	0.04102	0.11215	2.97307e-14	1.91874e-08	1.27322e-11
chr18_36694976_36694996	GT	FHOD3	intronic	Thyroid	ENSG00000134779	TPGS2	Protein coding	NO	103.599	534	0.200156	0.102955	2.97996e-14	1.94053e-08	1.1537e-11
chr19_21377512_21377534	CA	ZNF738	UTR3	Esophagus_Muscularis	ENSG00000172687	ZNF738	Protein coding	YES	18.493	417	-0.274325	0.130046	2.98098e-14	1.78908e-08	1.88721e-11
chr12_109052621_109052639	CGG	USP30-AS1	ncRNA_exonic	Thyroid	ENSG00000135093	USP30	Protein coding	NO	0.012	534	0.211439	0.102951	2.98322e-14	1.94265e-08	1.15428e-11
chr2_216527107_216527195	CCTTT	RPL37A;LINC01280	intergenic	Cells_Cultured_fibroblasts	ENSG00000138375	SMARCAL1	Protein coding	NO	52.432	426	-0.039643	0.12746	2.98609e-14	1.65204e-08	1.48529e-11
chr7_65354519_65354551	CTCCT	INTS4P1;ZNF92	intergenic	Colon_Sigmoid	ENSG00000213640	EEF1DP4	processed_pseudogene	NO	491.536	309	-0.027985	0.171708	2.98715e-14	1.83028e-08	3.71253e-11
chr17_2338774_2338788	AT	SGSM2	intronic	Artery_Tibial	ENSG00000167720	SRR	Protein coding	NO	23.403	515	-0.067103	0.106552	2.9877e-14	1.7466e-08	1.33634e-11
chr1_120471324_120471370	AC	PDE4DIPP2	ncRNA_intronic	Cells_Cultured_fibroblasts	ENSG00000223804	.	transcribed_unprocessed_pseudogene	NO	129.508	427	0.280058	0.127177	2.98807e-14	1.65313e-08	1.48529e-11
chr20_45512561_45512583	CA	SPINT3	UTR3	Thyroid	ENSG00000101457	DNTTIP1	Protein coding	NO	279.382	534	-0.15305	0.102945	2.98888e-14	1.94634e-08	1.15578e-11
chr22_22263578_22263606	GT	VPREB1;BMS1P20	intergenic	Adipose_Visceral_Omentum	ENSG00000211643	IGLV5-52	IG_V_gene	NO	55.135	459	0.147157	0.118811	2.99152e-14	1.85672e-08	2.22629e-11
chr1_112542747_112542787	TAAA	ST7L	intronic	Breast_Mammary_Tissue	ENSG00000007341	ST7L	Protein coding	YES	0.792	376	-0.298065	0.143229	2.99383e-14	1.93594e-08	3.39639e-11
chr14_50209274_50209322	GT	SOS2	intronic	Artery_Tibial	ENSG00000100483	VCPKMT	Protein coding	NO	92.698	532	0.029722	0.103302	2.99936e-14	1.75341e-08	1.34053e-11
chr14_64463227_64463259	AC	ZBTB25	intronic	Nerve_Tibial	ENSG00000259116	HSPA2-AS1	lncRNA	NO	76.378	488	-0.071517	0.112112	3.0047e-14	1.93915e-08	1.28591e-11
chr5_132813630_132813647	CCG	SOWAHA	exonic	Muscle_Skeletal	ENSG00000164404	GDF9	Protein coding	NO	51.9755	622	-0.186912	0.088975	3.00922e-14	1.60723e-08	1.24882e-11
chr2_99166858_99166896	AT	LIPT1;MITD1	intergenic	Skin_Not_Sun_Exposed_Suprapubic	ENSG00000144182	LIPT1	Protein coding	NO	11.796	156	-0.095524	0.313425	3.00932e-14	1.91745e-08	1.56017e-11
chr4_128862894_128862914	TG	JADE1	UTR3	Artery_Tibial	ENSG00000151470	C4orf33	Protein coding	NO	230.413	532	0.228686	0.103288	3.01147e-14	1.76049e-08	1.34491e-11
chr9_34162987_34163031	ATTT	DCAF12;UBAP1	intergenic	Whole_Blood	ENSG00000164978	NUDT2	Protein coding	NO	166.497	616	-0.282386	0.0897965	3.01787e-14	1.5831e-08	1.34847e-11
chr2_24084340_24084420	CAGGG	TP53I3	UTR5	Lung	ENSG00000115129	TP53I3	Protein coding	YES	0.054	466	0.109761	0.11709	3.0203e-14	1.97529e-08	2.33486e-11
chr7_76426874_76426908	CA	ZP3	intronic	Stomach	ENSG00000146707	POMZP3	Protein coding	NO	191.409	286	0.085985	0.184203	3.02276e-14	1.84073e-08	6.32552e-11
chr11_71810941_71810969	TTTA	ALG1L9P	ncRNA_exonic	Skin_Not_Sun_Exposed_Suprapubic	ENSG00000248671	ALG1L9P	lncRNA	YES	2.46	486	-0.167636	0.112527	3.02298e-14	1.92616e-08	1.56598e-11
chr7_29069770_29069828	TG	CPVL	intronic	Testis	ENSG00000106066	CPVL	Protein coding	YES	2.046	296	0.074588	0.178524	3.02334e-14	2.55116e-08	2.98731e-11
chr1_48283697_48283724	AAAG	SLC5A9;SPATA6	intergenic	Nerve_Tibial	ENSG00000272491	.	lncRNA	NO	54.1495	486	-0.085859	0.112525	3.02469e-14	1.95206e-08	1.29361e-11
chr4_158709019_158709057	TG	ETFDH	UTR3	Esophagus_Mucosa	ENSG00000171497	PPID	Protein coding	NO	1.783	449	-0.02481	0.121258	3.02695e-14	1.83134e-08	1.86112e-11
chr11_1506257_1506287	CAAAA	MOB2;DUSP8	intergenic	Brain_Putamen_basal_ganglia	ENSG00000233930	KRTAP5-AS1	lncRNA	NO	65.081	163	-0.273806	0.302007	3.03308e-14	1.53588e-08	1.38368e-10
chr6_33205971_33205997	AG	HSD17B8	intronic	Skin_Sun_Exposed_Lower_leg	ENSG00000224557	HLA-DPB2	transcribed_unprocessed_pseudogene	NO	93.468	557	-0.230679	0.098845	3.03487e-14	1.92802e-08	1.31158e-11
chr3_50614500_50614542	GT	MAPKAPK3	intronic	Skin_Sun_Exposed_Lower_leg	ENSG00000088538	DOCK3	Protein coding	NO	60.406	557	-0.10726	0.0988423	3.03747e-14	1.92967e-08	1.31181e-11
chr9_133460459_133460490	GGGCGG	CACFD1	intronic	Esophagus_Mucosa	ENSG00000148290	SURF1	Protein coding	NO	103.799	446	0.061311	0.121996	3.04992e-14	1.84524e-08	1.87334e-11
chr1_153934796_153934847	CTG	DENND4B	exonic	Muscle_Skeletal	ENSG00000143578	CREB3L4	Protein coding	NO	32.7125	655	-0.126414	0.0846336	3.05072e-14	1.6294e-08	1.26506e-11
chr17_43317155_43317181	TTC	RNU2-1;LINC00910	intergenic	Skin_Not_Sun_Exposed_Suprapubic	ENSG00000175906	ARL4D	Protein coding	NO	81.825	508	-0.007805	0.107865	3.05714e-14	1.94792e-08	1.58239e-11
chr1_39876528_39876559	TATC	TRIT1	intronic	Artery_Aorta	ENSG00000043514	TRIT1	Protein coding	YES	6.8815	346	-0.188703	0.154615	3.05816e-14	1.8344e-08	2.69771e-11
chr12_28510237_28510257	TG	CCDC91	intronic	Heart_Atrial_Appendage	ENSG00000247934	.	lncRNA	NO	319.509	362	-0.044387	0.148261	3.06568e-14	1.78172e-08	3.07387e-11
chr15_68302055_68302115	GT	ITGA11	UTR3	Small_Intestine_Terminal_Ileum	ENSG00000260657	.	lncRNA	NO	24.091	172	-0.06957	0.288466	3.06664e-14	1.71449e-08	1.78632e-10
chr12_110773262_110773314	AC	PPP1CC;CCDC63	intergenic	Skin_Sun_Exposed_Lower_leg	ENSG00000111237	VPS29	Protein coding	NO	271.177	557	-0.052816	0.0988097	3.06854e-14	1.94941e-08	1.32367e-11
chr17_63774201_63774259	CGG	DDX42	UTR5	Pancreas	ENSG00000108592	FTSJ3	Protein coding	NO	47.793	275	-0.157846	0.190791	3.06894e-14	1.74527e-08	5.19166e-11
chr1_37996715_37996757	AC	FHL3	downstream	Skin_Sun_Exposed_Lower_leg	ENSG00000183386	FHL3	Protein coding	YES	2.696	557	-0.113504	0.0988091	3.0691e-14	1.94977e-08	1.32367e-11
chr1_150807005_150807025	TC	CTSK	intronic	Skin_Not_Sun_Exposed_Suprapubic	ENSG00000143412	ANXA9	Protein coding	NO	175.234	508	0.04005	0.107846	3.07369e-14	1.95846e-08	1.58966e-11
chr7_64971305_64971343	AATA	ERV3-1-ZNF117;ZNF117	downstream	Nerve_Tibial	ENSG00000198039	ZNF273	Protein coding	NO	68.036	486	0.148287	0.112466	3.0747e-14	1.98433e-08	1.31412e-11
chr7_141707662_141707700	TG	WEE2-AS1	ncRNA_intronic	Brain_Cortex	ENSG00000228775	WEE2-AS1	lncRNA	YES	16.267	199	-0.202037	0.254383	3.07645e-14	1.62706e-08	6.86521e-11
chr8_38381746_38381774	CA	NSD3	intronic	Pancreas	ENSG00000085788	DDHD2	Protein coding	NO	121.687	275	-0.104458	0.190777	3.07654e-14	1.74959e-08	5.19166e-11
chr1_21446446_21446494	TTCC	NBPF3	intronic	Esophagus_Gastroesophageal_Junction	ENSG00000227001	NBPF2P	unprocessed_pseudogene	NO	18.503	322	0.212506	0.165179	3.0793e-14	1.86148e-08	3.31151e-11
chr17_45922486_45922518	AC	MAPT	intronic	Brain_Spinal_cord_cervical_c-1	ENSG00000204650	LINC02210	transcribed_unitary_pseudogene	NO	276.831	120	-0.117852	0.387882	3.07947e-14	1.60917e-08	2.92576e-10
chr4_26851304_26851360	CTAT	TBC1D19;STIM2-AS1	intergenic	Adipose_Subcutaneous	ENSG00000240005	STIM2-AS1	lncRNA	NO	8.912	530	0.10641	0.103583	3.08049e-14	1.91017e-08	1.59313e-11
chr10_42673559_42673595	TG	LINC01518	ncRNA_exonic	Esophagus_Gastroesophageal_Junction	ENSG00000185904	LINC00839	lncRNA	NO	196.369	322	-0.201135	0.165171	3.0841e-14	1.86438e-08	3.31151e-11
chr20_50113766_50113810	ATTC	PEDS1-UBE2V1;UBE2V1	intronic	Thyroid	ENSG00000231742	LINC01273	lncRNA	NO	58.021	534	0.258322	0.102839	3.08624e-14	2.00974e-08	1.19272e-11
chr17_45024286_45024338	GT	DCAKD	UTR3	Whole_Blood	ENSG00000172992	DCAKD	Protein coding	YES	5.867	616	-0.057555	0.089726	3.09164e-14	1.6218e-08	1.37908e-11
chr2_127496550_127496584	AC	IWS1	intronic	Artery_Aorta	ENSG00000236682	MAP3K2-DT	lncRNA	NO	108.325	346	-0.158761	0.154554	3.09683e-14	1.8576e-08	2.72776e-11
chr17_45411795_45411819	CA	ARHGAP27	intronic	Brain_Cerebellum	ENSG00000184922	FMNL1	Protein coding	NO	166.481	202	-0.335869	0.251033	3.0982e-14	1.68192e-08	4.46132e-11
chr17_46041878_46041910	TG	KANSL1	intronic	Brain_Cerebellar_Hemisphere	ENSG00000261575	.	transcribed_unprocessed_pseudogene	NO	225.518	166	-0.238096	0.297199	3.10182e-14	1.66084e-08	8.8815e-11
chr8_19530222_19530252	AAAAC	CSGALNACT1	intronic	Thyroid	ENSG00000147408	CSGALNACT1	Protein coding	YES	1.783	534	0.281627	0.10282	3.10374e-14	2.02114e-08	1.19878e-11
chr13_79450245_79450265	TG	RBM26-AS1;NDFIP2-AS1	intergenic	Muscle_Skeletal	ENSG00000227354	RBM26-AS1	lncRNA	NO	37.423	655	0.322003	0.0845854	3.10454e-14	1.65815e-08	1.28638e-11
chr17_47100724_47100774	AC	RPRML;CDC27	intergenic	Brain_Hippocampus	ENSG00000262879	.	lncRNA	NO	0.426	157	-0.127005	0.311459	3.11194e-14	1.61529e-08	1.92297e-10
chr19_5802766_5802798	GT	DUS3L;NRTN	intergenic	Brain_Caudate_basal_ganglia	ENSG00000141994	DUS3L	Protein coding	NO	11.557	184	-0.309828	0.272158	3.11301e-14	1.63327e-08	9.27992e-11
chr10_70133098_70133156	AG	AIFM2	upstream	Nerve_Tibial	ENSG00000079332	SAR1A	Protein coding	NO	24.696	488	0.028177	0.111984	3.11366e-14	2.00948e-08	1.32902e-11
chr21_39347057_39347079	AC	HMGN1	intronic	Testis	ENSG00000238141	BRWD1-AS1	lncRNA	NO	31.361	296	0.320141	0.17836	3.11499e-14	2.6285e-08	3.07426e-11
chr6_8579937_8579967	GT	LOC100506207	ncRNA_intronic	Nerve_Tibial	ENSG00000230939	.	.	NO	.	488	-0.108003	0.11197	3.12563e-14	2.0172e-08	1.33325e-11
chr12_56021688_56021730	TG	LOC105369781	ncRNA_intronic	Brain_Caudate_basal_ganglia	ENSG00000197728	RPS26	Protein coding	NO	19.642	184	0.329471	0.272101	3.13541e-14	1.64502e-08	9.29388e-11
chr4_251324_251347	AC	ZNF876P	ncRNA_intronic	Adipose_Subcutaneous	ENSG00000250312	ZNF718	Protein coding	NO	126.797	530	0.281836	0.103523	3.13589e-14	1.94452e-08	1.62044e-11
chr9_128890130_128890170	TG	LRRC8A	intronic	Thyroid	ENSG00000167136	ENDOG	Protein coding	NO	71.65	534	0.063419	0.102782	3.13938e-14	2.04434e-08	1.21182e-11
chr17_7629375_7629415	TAAAA	SHBG	intronic	Cells_Cultured_fibroblasts	ENSG00000239697	TNFSF12	Protein coding	NO	73.359	427	-0.124088	0.126971	3.14401e-14	1.7394e-08	1.5614e-11
chr11_118831563_118831591	TTTATT	DDX6;CXCR5	intergenic	Heart_Atrial_Appendage	ENSG00000278376	.	lncRNA	NO	40.375	364	-0.365985	0.147386	3.14501e-14	1.82782e-08	3.146e-11
chr15_41516829_41516873	ATAG	RPAP1	downstream	Nerve_Tibial	ENSG00000103932	RPAP1	Protein coding	YES	4.94	488	-0.123129	0.111947	3.14614e-14	2.03044e-08	1.34111e-11
chr6_26440772_26440816	TG	BTN3A3	intronic	Adipose_Subcutaneous	ENSG00000186470	BTN3A2	Protein coding	NO	68.101	530	-0.072897	0.103508	3.14998e-14	1.95326e-08	1.62636e-11
chr17_45922486_45922518	AC	MAPT	intronic	Brain_Nucleus_accumbens_basal_ganglia	ENSG00000263503	MAPK8IP1P2	processed_pseudogene	NO	320.162	192	-0.110726	0.262238	3.1516e-14	1.66308e-08	8.84619e-11
chr10_45892930_45892974	GT	PARGP1;PARGP1-AGAP4	ncRNA_intronic	Heart_Left_Ventricle	ENSG00000188234	AGAP4	Protein coding	NO	39.077	348	0.096602	0.153648	3.15162e-14	1.69739e-08	3.78882e-11
chr16_4483160_4483224	GT	HMOX2	intronic	Spleen	ENSG00000153406	NMRAL1	Protein coding	NO	6.886	205	0.08864	0.247678	3.15869e-14	2.01212e-08	9.72037e-11
chr8_119918938_119918966	GT	DEPTOR	intronic	Esophagus_Gastroesophageal_Junction	ENSG00000155792	DEPTOR	Protein coding	YES	45.23	322	-0.108513	0.165048	3.15883e-14	1.90956e-08	3.38574e-11
chr11_43810367_43810403	TA	HSD17B12	intronic	Artery_Tibial	ENSG00000283375	.	lncRNA	NO	46.019	158	-0.115286	0.309674	3.15896e-14	1.84672e-08	1.40971e-11
chr12_75480331_75480355	CA	GLIPR1	upstream	Esophagus_Muscularis	ENSG00000180881	CAPS2	Protein coding	NO	89.415	417	-0.157168	0.129806	3.15936e-14	1.89613e-08	1.99593e-11
chr15_82665376_82665434	AC	CPEB1-AS1	ncRNA_intronic	Heart_Left_Ventricle	ENSG00000278662	GOLGA6L10	Protein coding	NO	315.93	350	0.064502	0.152821	3.1609e-14	1.70239e-08	3.79152e-11
chr7_22805988_22806024	TC	IL6;TOMM7	intergenic	Artery_Tibial	ENSG00000196683	TOMM7	Protein coding	NO	12.329	532	-0.042929	0.103123	3.16484e-14	1.85015e-08	1.41125e-11
chr8_118605765_118605831	AT	SAMD12	intronic	Skin_Not_Sun_Exposed_Suprapubic	ENSG00000177570	SAMD12	Protein coding	YES	16.095	156	0.070751	0.312957	3.17391e-14	2.02232e-08	1.63883e-11
chr6_37464892_37464928	TG	CMTR1	intronic	Thyroid	ENSG00000279942	.	TEC	NO	102.806	534	0.188375	0.102744	3.17517e-14	2.06765e-08	1.22491e-11
chr3_49202495_49202545	TG	IHO1	intronic	Skin_Sun_Exposed_Lower_leg	ENSG00000145029	NICN1	Protein coding	NO	223.887	557	-0.039583	0.0986989	3.17684e-14	2.01821e-08	1.36827e-11
chr11_18560090_18560139	AC	UEVLD	intronic	Lung	ENSG00000166796	LDHC	Protein coding	NO	147.397	466	-0.032141	0.116898	3.17897e-14	2.07906e-08	2.45461e-11
chr7_64971305_64971343	AATA	ERV3-1-ZNF117;ZNF117	downstream	Colon_Transverse	ENSG00000198039	ZNF273	Protein coding	NO	68.036	327	0.158963	0.162686	3.18228e-14	2.02557e-08	4.60357e-11
chr17_46779053_46779103	CA	WNT3	intronic	Heart_Left_Ventricle	ENSG00000185829	ARL17A	Protein coding	NO	199.383	350	0.086378	0.152769	3.19509e-14	1.7208e-08	3.82401e-11
chr6_158243847_158243887	GT	GTF2H5;TULP4	intergenic	Esophagus_Mucosa	ENSG00000130338	TULP4	Protein coding	NO	11.631	449	0.122242	0.121047	3.19602e-14	1.93363e-08	1.95712e-11
chr1_39117533_39117567	GT	MACF1	intronic	Cells_Cultured_fibroblasts	ENSG00000237624	OXCT2P1	unprocessed_pseudogene	NO	397.406	427	-0.109006	0.126899	3.20091e-14	1.77088e-08	1.58824e-11
chr22_28702135_28702171	TG	CHEK2	intronic	Muscle_Skeletal	ENSG00000100154	TTC28	Protein coding	NO	22.313	655	0.071856	0.0844999	3.20214e-14	1.71027e-08	1.32477e-11
chr11_78370725_78370745	TG	GAB2	intronic	Thyroid	ENSG00000137513	NARS2	Protein coding	NO	72.986	534	-0.067373	0.102712	3.20605e-14	2.08776e-08	1.23536e-11
chr15_64774732_64774740	GCCG	RBPMS2	intronic	Esophagus_Muscularis	ENSG00000103671	TRIP4	Protein coding	NO	330.077	415	-0.265184	0.130329	3.20793e-14	1.92529e-08	2.02449e-11
chr16_53477057_53477081	TG	RBL2	intronic	Muscle_Skeletal	ENSG00000279344	.	TEC	NO	4.481	655	0.201031	0.0844938	3.20923e-14	1.71406e-08	1.32613e-11
chr22_20874349_20874395	CA	SNAP29	intronic	Muscle_Skeletal	ENSG00000099937	SERPIND1	Protein coding	NO	95.191	655	-0.118224	0.0844928	3.2104e-14	1.71469e-08	1.32613e-11
chr7_73367857_73367906	AC	FKBP6;FZD9	intergenic	Nerve_Tibial	ENSG00000196313	POM121	Protein coding	NO	442.786	488	0.071329	0.111873	3.21143e-14	2.07258e-08	1.36713e-11
chr5_80654880_80654913	GCAGCGGCC	MSH3	exonic	Esophagus_Muscularis	ENSG00000228716	DHFR	Protein coding	NO	0.0865	416	0.225496	0.130027	3.21486e-14	1.92944e-08	2.0246e-11
chr22_41747049_41747067	ATA	MEI1	intronic	Esophagus_Muscularis	ENSG00000167077	MEI1	Protein coding	YES	5.402	416	-0.296627	0.130019	3.22097e-14	1.93311e-08	2.02632e-11
chr19_43777298_43777343	GT	KCNN4	intronic	Skin_Sun_Exposed_Lower_leg	ENSG00000268601	.	lncRNA	NO	18.3375	557	-0.162077	0.0986485	3.22726e-14	2.05024e-08	1.38905e-11
chr5_65545324_65545380	CA	CENPK	intronic	Skin_Not_Sun_Exposed_Suprapubic	ENSG00000113593	PPWD1	Protein coding	NO	17.884	508	-0.058775	0.107677	3.22774e-14	2.05662e-08	1.66528e-11
chr1_93979929_93979957	TG	GCLM;ABCA4	intergenic	Esophagus_Mucosa	ENSG00000023909	GCLM	Protein coding	NO	70.487	449	0.173963	0.121009	3.22789e-14	1.95291e-08	1.97464e-11
chr11_119018675_119018699	GGA	RPS25;TRAPPC4	upstream	Colon_Sigmoid	ENSG00000196655	TRAPPC4	Protein coding	NO	0.076	310	0.277714	0.170781	3.23277e-14	1.98077e-08	4.00156e-11
chr7_65038264_65038312	GCG	CCT6P3	upstream	Thyroid	ENSG00000234585	CCT6P3	transcribed_unprocessed_pseudogene	YES	26.711	510	0.083905	0.107264	3.23904e-14	2.10924e-08	1.2466e-11
chr14_22996983_22997011	CA	C14orf93	intronic	Brain_Frontal_Cortex_BA9	ENSG00000092036	HAUS4	Protein coding	NO	39.836	165	-0.050842	0.298339	3.24488e-14	1.6981e-08	1.55789e-10
chr16_31117369_31117401	AAAT	KAT8	upstream	Colon_Sigmoid	ENSG00000103510	KAT8	Protein coding	YES	0.279	310	0.097907	0.170758	3.24683e-14	1.98939e-08	4.01087e-11
chr12_75490195_75490233	CA	GLIPR1	intronic	Heart_Atrial_Appendage	ENSG00000111615	KRR1	Protein coding	NO	14.068	364	0.063817	0.147224	3.25654e-14	1.89264e-08	3.24638e-11
chr3_195598434_195598480	TG	APOD;LOC105374297	intergenic	Pancreas	ENSG00000283426	SMBD1P	transcribed_unitary_pseudogene	NO	103.161	275	0.116222	0.190438	3.26021e-14	1.85404e-08	5.48532e-11
chr6_31741336_31741382	AC	MSH5-SAPCD1	ncRNA_intronic	Esophagus_Mucosa	ENSG00000204421	LY6G6C	Protein coding	NO	19.613	449	-0.091534	0.120969	3.26112e-14	1.97302e-08	1.99295e-11
chr11_68865923_68866013	TCCTC	CPT1A;MRPL21	intergenic	Pituitary	ENSG00000197345	MRPL21	Protein coding	NO	37.81	230	-0.114988	0.223566	3.26121e-14	2.16909e-08	6.04203e-11
chr4_48651289_48651340	TG	FRYL	intronic	Colon_Sigmoid	ENSG00000109180	OCIAD1	Protein coding	NO	153.898	310	-0.079001	0.170734	3.26153e-14	1.99839e-08	4.02091e-11
chr3_179315959_179316003	TG	KCNMB3;ZNF639	intergenic	Adipose_Subcutaneous	ENSG00000121864	ZNF639	Protein coding	NO	7.05	530	0.046617	0.103392	3.26153e-14	2.02243e-08	1.68116e-11
chr15_50879663_50879705	GT	SPPL2A;AP4E1	intergenic	Muscle_Skeletal	ENSG00000081014	AP4E1	Protein coding	NO	28.988	655	0.082426	0.0844482	3.26274e-14	1.74264e-08	1.34671e-11
chr1_209824212_209824242	CA	IRF6;UTP25	intergenic	Brain_Cerebellum	ENSG00000117595	IRF6	Protein coding	NO	18.052	202	-0.191956	0.250646	3.26485e-14	1.77239e-08	4.68885e-11
chr1_110336308_110336330	AC	RBM15-AS1	ncRNA_intronic	Testis	ENSG00000168679	SLC16A4	Protein coding	NO	42.864	296	-0.222243	0.178099	3.26593e-14	2.75587e-08	3.20823e-11
chr17_46041878_46041910	TG	KANSL1	intronic	Liver	ENSG00000214401	KANSL1-AS1	lncRNA	NO	151.672	195	-0.214896	0.258462	3.26648e-14	1.56944e-08	1.25555e-10
chr16_31069268_31069306	AC	ZNF668	intronic	Stomach	ENSG00000260911	.	lncRNA	NO	26.137	286	0.095902	0.183762	3.26769e-14	1.98988e-08	6.81465e-11
chr7_22805988_22806024	TC	IL6;TOMM7	intergenic	Skin_Not_Sun_Exposed_Suprapubic	ENSG00000226329	.	unprocessed_pseudogene	NO	75.344	508	0.107151	0.107631	3.27023e-14	2.08369e-08	1.68584e-11
chr17_43317155_43317181	TTC	RNU2-1;LINC00910	intergenic	Lung	ENSG00000108830	RND2	Protein coding	NO	291.238	465	-0.009999	0.117028	3.27094e-14	2.13921e-08	2.52265e-11
chr6_112150202_112150259	AC	LAMA4	intronic	Thyroid	ENSG00000203778	FAM229B	Protein coding	NO	62.5925	534	0.072988	0.102643	3.2736e-14	2.13174e-08	1.25915e-11
chr6_149720690_149720726	GT	LOC645967;NUP43	intergenic	Adipose_Subcutaneous	ENSG00000216906	.	processed_pseudogene	NO	183.535	530	-0.125336	0.103378	3.275e-14	2.03078e-08	1.6867e-11
chr1_172466573_172466615	AC	C1orf105	intronic	Whole_Blood	ENSG00000135845	PIGC	Protein coding	NO	22.508	616	0.085851	0.0895556	3.27752e-14	1.71931e-08	1.45951e-11
chr17_27927485_27927521	AC	LYRM9;LINC01992	intergenic	Esophagus_Muscularis	ENSG00000232859	LYRM9	Protein coding	NO	32.751	417	0.133701	0.129654	3.27822e-14	1.96747e-08	2.06018e-11
chr9_107024718_107024741	TTA	LOC340512	ncRNA_intronic	Cells_Cultured_fibroblasts	ENSG00000148143	ZNF462	Protein coding	NO	15.5405	427	0.105032	0.126802	3.27849e-14	1.8138e-08	1.62382e-11
chr7_141913566_141913620	AC	PRSS37;OR9A4	intergenic	Colon_Transverse	ENSG00000228775	WEE2-AS1	lncRNA	NO	175.247	327	-0.068089	0.162526	3.28445e-14	2.09061e-08	4.74061e-11
chr7_98353961_98354006	AATAA	BAIAP2L1	intronic	Artery_Aorta	ENSG00000164713	BRI3	Protein coding	NO	47.4615	345	-0.257491	0.154683	3.28492e-14	1.97042e-08	2.88918e-11
chr20_35277768_35277819	GGGCTG	MMP24OS	exonic	Thyroid	ENSG00000126005	MMP24OS	Protein coding	YES	0.2335	534	-0.179622	0.10263	3.28649e-14	2.14014e-08	1.26336e-11
chr1_53242836_53242858	AT	LRP8	UTR3	Esophagus_Gastroesophageal_Junction	ENSG00000162384	CZIB	Protein coding	NO	22.213	307	-0.126308	0.172217	3.28943e-14	1.98851e-08	3.51948e-11
chr6_27958496_27958532	CA	OR2B6	downstream	Muscle_Skeletal	ENSG00000216901	ZNF603P	unprocessed_pseudogene	NO	217.674	655	0.157361	0.0844225	3.2932e-14	1.75891e-08	1.35823e-11
chr11_74943524_74943589	GT	XRRA1	intronic	Brain_Frontal_Cortex_BA9	ENSG00000241170	RPL31P46	transcribed_processed_pseudogene	NO	23.9695	165	-0.076306	0.29821	3.29472e-14	1.72418e-08	1.56744e-10
chr4_141218022_141218071	TG	RNF150;ZNF330	intergenic	Esophagus_Muscularis	ENSG00000109445	ZNF330	Protein coding	NO	2.8405	417	0.039784	0.129628	3.29856e-14	1.97968e-08	2.07079e-11
chr15_99718909_99718941	CA	MEF2A;LYSMD4	intergenic	Stomach	ENSG00000183060	LYSMD4	Protein coding	NO	1.101	286	0.209439	0.183708	3.29888e-14	2.00888e-08	6.85623e-11
chr5_17129046_17129088	CAA	BASP1-AS1	downstream	Brain_Cortex	ENSG00000271892	.	lncRNA	NO	21.278	199	-0.297132	0.253859	3.30021e-14	1.7454e-08	7.33359e-11
chr1_119648188_119648248	GCTG	ZNF697	UTR5	Cells_Cultured_fibroblasts	ENSG00000143067	ZNF697	Protein coding	YES	0.048	425	-0.122295	0.127335	3.30027e-14	1.82586e-08	1.63314e-11
chr9_129183986_129184014	GT	IER5L;LOC101929331	intergenic	Thyroid	ENSG00000119383	PTPA	Protein coding	NO	41.975	534	-0.035087	0.102616	3.30083e-14	2.14948e-08	1.26813e-11
chr11_1991550_1991588	CA	LINC01219	ncRNA_intronic	Skin_Not_Sun_Exposed_Suprapubic	ENSG00000232987	LINC01219	lncRNA	YES	0.473	493	-0.142635	0.110694	3.30671e-14	2.10694e-08	1.70326e-11
chr11_47245857_47245885	GT	ACP2	intronic	Muscle_Skeletal	ENSG00000134575	ACP2	Protein coding	YES	0.295	655	-0.051725	0.0844076	3.31107e-14	1.76845e-08	1.36455e-11
chr17_40019175_40019203	AC	MED24	UTR3	Whole_Blood	ENSG00000008838	MED24	Protein coding	YES	1.421	616	-0.058239	0.0895257	3.31122e-14	1.73699e-08	1.47327e-11
chr17_45411795_45411819	CA	ARHGAP27	intronic	Pancreas	ENSG00000264070	DND1P1	processed_pseudogene	NO	174.064	275	0.427753	0.190346	3.31201e-14	1.8835e-08	5.55603e-11
chr1_121167062_121167092	AC	FAM72B	downstream	Artery_Tibial	ENSG00000273136	NBPF26	Protein coding	NO	353.171	530	0.334807	0.103338	3.31445e-14	1.93762e-08	1.47572e-11
chr17_43317155_43317181	TTC	RNU2-1;LINC00910	intergenic	Brain_Cerebellar_Hemisphere	ENSG00000267002	.	lncRNA	NO	146.131	165	-0.008284	0.298153	3.31681e-14	1.77596e-08	9.44657e-11
chr20_34950013_34950035	CA	GSS	intronic	Artery_Tibial	ENSG00000198646	NCOA6	Protein coding	NO	124.373	532	0.013489	0.102966	3.31699e-14	1.9391e-08	1.47572e-11
chr20_25857882_25857926	AC	LOC101926935;LINC01733	intergenic	Thyroid	ENSG00000274973	BSNDP2	processed_pseudogene	NO	12.407	534	-0.135406	0.102591	3.32525e-14	2.16538e-08	1.27676e-11
chr1_220881763_220881813	AC	HLX	intronic	Skin_Not_Sun_Exposed_Suprapubic	ENSG00000272823	.	lncRNA	NO	52.577	508	0.092561	0.107572	3.32691e-14	2.1198e-08	1.71228e-11
chr2_222605161_222605193	TC	FARSB	intronic	Testis	ENSG00000261428	.	.	NO	.	296	0.113348	0.177995	3.32827e-14	2.80847e-08	3.26566e-11
chr15_43483233_43483271	AC	TP53BP1	intronic	Thyroid	ENSG00000168803	ADAL	Protein coding	NO	137.345	534	-0.165027	0.102584	3.33184e-14	2.16967e-08	1.27853e-11
chr8_42194215_42194283	AG	PLAT	intronic	Muscle_Skeletal	ENSG00000070718	AP3M2	Protein coding	NO	26.484	655	-0.045241	0.0843898	3.33246e-14	1.77988e-08	1.3723e-11
chr4_103212859_103212908	AC	CENPE;LINC02428	intergenic	Adipose_Visceral_Omentum	ENSG00000164039	BDH2	Protein coding	NO	113.013	459	-0.062528	0.118387	3.34431e-14	2.07569e-08	2.48289e-11
chr19_17323311_17323343	TG	ANO8	UTR3	Heart_Left_Ventricle	ENSG00000130312	MRPL34	Protein coding	NO	17.455	350	0.049434	0.15255	3.34467e-14	1.80137e-08	3.99416e-11
chr18_592563_592581	AT	CETN1;CLUL1	intergenic	Heart_Atrial_Appendage	ENSG00000079101	CLUL1	Protein coding	NO	4.416	364	0.405724	0.147095	3.34846e-14	1.94606e-08	3.3266e-11
chr12_42451313_42451351	TG	PPHLN1;PRICKLE1	intergenic	Artery_Aorta	ENSG00000139168	ZCRB1	Protein coding	NO	125.075	346	-0.07688	0.154174	3.34979e-14	2.00933e-08	2.94192e-11
chr19_864042_864060	CA	CFD	downstream	Whole_Blood	ENSG00000197766	CFD	Protein coding	YES	2.352	616	0.061287	0.0894872	3.35519e-14	1.76005e-08	1.49157e-11
chr7_64971305_64971343	AATA	ERV3-1-ZNF117;ZNF117	downstream	Heart_Atrial_Appendage	ENSG00000164669	INTS4P1	transcribed_unprocessed_pseudogene	NO	169.917	361	0.276029	0.14822	3.35536e-14	1.95008e-08	3.32778e-11
chr2_54065083_54065123	TAAA	ACYP2	intronic	Esophagus_Gastroesophageal_Junction	ENSG00000170634	ACYP2	Protein coding	YES	50.3	322	0.151607	0.164737	3.35537e-14	2.02837e-08	3.58369e-11
chr7_65354519_65354551	CTCCT	INTS4P1;ZNF92	intergenic	Esophagus_Muscularis	ENSG00000213640	EEF1DP4	processed_pseudogene	NO	491.536	415	-0.025953	0.130134	3.36242e-14	2.018e-08	2.10868e-11
chr3_49486186_49486230	TTTA	DAG1	intronic	Lung	ENSG00000145029	NICN1	Protein coding	NO	56.882	462	0.145829	0.11764	3.36373e-14	2.19989e-08	2.59116e-11
chr6_143425733_143425777	TG	ADAT2	UTR3	Skin_Not_Sun_Exposed_Suprapubic	ENSG00000189007	ADAT2	Protein coding	YES	16.222	508	-0.026493	0.107527	3.37018e-14	2.14738e-08	1.73315e-11
chr11_94339212_94339260	GT	IZUMO1R;GPR83	intergenic	Adipose_Visceral_Omentum	ENSG00000255893	.	lncRNA	NO	134.334	459	0.081572	0.118358	3.37032e-14	2.09183e-08	2.4992e-11
chr1_201501992_201502028	AAAT	CSRP1	intronic	Whole_Blood	ENSG00000134369	NAV1	Protein coding	NO	37.117	616	0.240079	0.0894716	3.37323e-14	1.76952e-08	1.49832e-11
chr8_6428745_6428769	CA	MCPH1	intronic	Nerve_Tibial	ENSG00000147316	MCPH1	Protein coding	YES	11.169	488	-0.230989	0.111685	3.3835e-14	2.18362e-08	1.43944e-11
chr7_43995839_43995877	GT	POLR2J4	ncRNA_intronic	Lung	ENSG00000228903	RASA4CP	transcribed_unprocessed_pseudogene	NO	46.034	466	-0.090977	0.116663	3.38444e-14	2.21344e-08	2.60404e-11
chr2_110637585_110637621	GT	BUB1	UTR3	Testis	ENSG00000184115	.	transcribed_unprocessed_pseudogene	NO	213.769	296	0.286863	0.177902	3.38478e-14	2.85615e-08	3.31725e-11
chr17_27927485_27927521	AC	LYRM9;LINC01992	intergenic	Heart_Atrial_Appendage	ENSG00000232859	LYRM9	Protein coding	NO	32.751	364	0.129408	0.147039	3.38936e-14	1.96983e-08	3.35576e-11
chr1_54614939_54614953	GT	ACOT11;FAM151A	intronic	Colon_Transverse	ENSG00000184313	MROH7	Protein coding	NO	26.808	328	0.10447	0.16191	3.38958e-14	2.15753e-08	4.87026e-11
chr11_8163018_8163050	AC	RIC3	intronic	Artery_Aorta	ENSG00000166407	LMO1	Protein coding	NO	100.354	346	0.170998	0.154106	3.39747e-14	2.03794e-08	2.97944e-11
chr11_43810367_43810403	TA	HSD17B12	intronic	Nerve_Tibial	ENSG00000283375	.	lncRNA	NO	46.019	149	-0.094097	0.324548	3.39821e-14	2.19311e-08	1.44474e-11
chr12_120766100_120766142	CA	SPPL3	intronic	Brain_Cortex	ENSG00000157837	SPPL3	Protein coding	YES	2.51	199	0.079376	0.253636	3.3999e-14	1.79812e-08	7.5235e-11
chr1_20599617_20599667	AAAAT	CDA	intronic	Adipose_Visceral_Omentum	ENSG00000158825	CDA	Protein coding	YES	10.545	457	0.079135	0.118811	3.40159e-14	2.11124e-08	2.51938e-11
chr3_195598434_195598480	TG	APOD;LOC105374297	intergenic	Adipose_Visceral_Omentum	ENSG00000185485	SDHAP1	transcribed_unprocessed_pseudogene	NO	391.801	459	0.066471	0.118312	3.41133e-14	2.11728e-08	2.52358e-11
chr16_27572362_27572398	AC	KATNIP	intronic	Skin_Sun_Exposed_Lower_leg	ENSG00000259954	IL21R-AS1	lncRNA	NO	118.987	557	0.166041	0.0984681	3.41453e-14	2.16921e-08	1.46767e-11
chr16_30992090_30992116	AC	STX1B	UTR3	Cells_Cultured_fibroblasts	ENSG00000099377	HSD3B7	Protein coding	NO	6.887	427	-0.193711	0.126636	3.41571e-14	1.88972e-08	1.68876e-11
chr16_3871174_3871234	CT	CREBBP	intronic	Esophagus_Muscularis	ENSG00000126602	TRAP1	Protein coding	NO	153.651	417	0.149353	0.129481	3.41841e-14	2.05161e-08	2.14155e-11
chr13_75635002_75635047	CAAAA	LMO7-AS1	ncRNA_intronic	Adrenal_Gland	ENSG00000261105	LMO7-AS1	lncRNA	YES	0.8855	203	0.32459	0.249228	3.41851e-14	1.74236e-08	9.57342e-11
chr17_43177572_43177620	AC	NBR1	intronic	Testis	ENSG00000236383	CCDC200	Protein coding	NO	46.865	296	0.086011	0.177841	3.42257e-14	2.88804e-08	3.35039e-11
chr5_443220_443278	GGC	EXOC3	UTR5	Brain_Hypothalamus	ENSG00000180104	EXOC3	Protein coding	YES	0.016	159	0.105444	0.307339	3.42308e-14	1.82224e-08	2.67977e-10
chr12_50211793_50211813	AC	LIMA1	intronic	Esophagus_Muscularis	ENSG00000050405	LIMA1	Protein coding	YES	8.753	417	-0.102067	0.129474	3.42412e-14	2.05503e-08	2.14289e-11
chr15_82665376_82665434	AC	CPEB1-AS1	ncRNA_intronic	Pancreas	ENSG00000278662	GOLGA6L10	Protein coding	NO	315.93	275	0.071835	0.190147	3.42675e-14	1.94875e-08	5.73162e-11
chr22_23695438_23695477	CTG	GUSBP11	ncRNA_exonic	Nerve_Tibial	ENSG00000272733	.	lncRNA	NO	111.599	488	-0.290155	0.111636	3.42957e-14	2.21336e-08	1.45712e-11
chr2_127198186_127198214	AC	CYP27C1	intronic	Pituitary	ENSG00000236682	MAP3K2-DT	lncRNA	NO	189.973	230	-0.259149	0.223225	3.43105e-14	2.28205e-08	6.33904e-11
chr20_35765708_35765763	AATAA	RBM39;PHF20	intergenic	Esophagus_Muscularis	ENSG00000214078	CPNE1	Protein coding	NO	100.779	414	0.133201	0.130345	3.43106e-14	2.0592e-08	2.145e-11
chr7_50595602_50595636	AC	GRB10	intronic	Adipose_Visceral_Omentum	ENSG00000132436	FIGNL1	Protein coding	NO	145.229	459	-0.091721	0.118286	3.435e-14	2.13198e-08	2.53807e-11
chr7_73855184_73855232	AC	METTL27;TMEM270	intergenic	Adipose_Subcutaneous	ENSG00000189143	CLDN4	Protein coding	NO	24.212	530	0.110316	0.103219	3.43518e-14	2.13011e-08	1.76334e-11
chr18_47879495_47879527	GT	SMAD2	intronic	Cells_Cultured_fibroblasts	ENSG00000175387	SMAD2	Protein coding	YES	7.412	427	0.065926	0.126612	3.43591e-14	1.9009e-08	1.69723e-11
chr9_95907826_95907872	AC	ERCC6L2	intronic	Spleen	ENSG00000175611	ERCC6L2-AS1	lncRNA	NO	31.8	205	0.073856	0.247053	3.44059e-14	2.19169e-08	1.04866e-10
chr15_64874657_64874705	TG	PLEKHO2;ANKDD1A	intergenic	Colon_Transverse	ENSG00000166839	ANKDD1A	Protein coding	NO	37.221	328	0.052597	0.161833	3.44173e-14	2.19072e-08	4.93405e-11
chr17_75212086_75212109	GT	NUP85	intronic	Adipose_Subcutaneous	ENSG00000125445	MRPS7	Protein coding	NO	49.5765	530	0.083557	0.10321	3.44385e-14	2.13548e-08	1.76632e-11
chr19_46429463_46429489	AC	CCDC8;PNMA8A	intergenic	Esophagus_Muscularis	ENSG00000182013	PNMA8A	Protein coding	NO	41.931	417	0.237106	0.129448	3.44576e-14	2.06802e-08	2.15195e-11
chr1_120471324_120471370	AC	PDE4DIPP2	ncRNA_intronic	Brain_Cerebellar_Hemisphere	ENSG00000226067	LINC00623	lncRNA	NO	441.837	166	0.389429	0.296301	3.44896e-14	1.84672e-08	9.77098e-11
chr7_66702347_66702390	TG	RABGEF1	intronic	Skin_Not_Sun_Exposed_Suprapubic	ENSG00000273142	LINC02604	lncRNA	NO	200.488	508	-0.071726	0.107445	3.45009e-14	2.19829e-08	1.77139e-11
chr17_82117743_82117763	AACA	CCDC57	intronic	Muscle_Skeletal	ENSG00000141526	SLC16A3	Protein coding	NO	100.181	655	0.116088	0.084292	3.45276e-14	1.84413e-08	1.42075e-11
chr11_65824194_65824224	GT	OVOL1;SNX32	intergenic	Muscle_Skeletal	ENSG00000172500	FIBP	Protein coding	NO	61.363	655	0.052357	0.0842895	3.45581e-14	1.84576e-08	1.42091e-11
chr1_21418492_21418572	TATGTA	ECE1;NBPF3	intergenic	Muscle_Skeletal	ENSG00000142794	NBPF3	Protein coding	NO	21.596	651	-0.10258	0.0847844	3.45874e-14	1.84733e-08	1.42102e-11
chr12_126356679_126356762	AC	LINC02359;LINC02825	intergenic	Pancreas	ENSG00000255595	.	lncRNA	NO	2.5815	275	-0.062435	0.190088	3.46166e-14	1.9686e-08	5.75614e-11
chr14_59418214_59418236	CT	DAAM1;GPR135	intergenic	Cells_Cultured_fibroblasts	ENSG00000050130	JKAMP	Protein coding	NO	66.218	427	-0.127471	0.126577	3.46544e-14	1.91723e-08	1.71029e-11
chr6_32665096_32665139	GCCCCC	HLA-DQB1	intronic	Lung	ENSG00000237541	HLA-DQA2	Protein coding	NO	76.2735	466	0.338645	0.116573	3.46654e-14	2.26713e-08	2.66408e-11
chr3_49486186_49486230	TTTA	DAG1	intronic	Spleen	ENSG00000145020	AMT	Protein coding	NO	63.523	204	0.199851	0.248039	3.47507e-14	2.21366e-08	1.05412e-10
chr5_1108029_1108041	AC	SLC12A7	intronic	Adipose_Subcutaneous	ENSG00000113504	SLC12A7	Protein coding	YES	4.028	530	-0.077821	0.10318	3.47532e-14	2.155e-08	1.78099e-11
chr2_24394949_24394981	GT	ITSN2;NCOA1	intergenic	Testis	ENSG00000242628	.	lncRNA	NO	180.584	296	-0.42342	0.177745	3.48241e-14	2.93854e-08	3.40109e-11
chr11_78143317_78143359	AC	KCTD21-AS1	ncRNA_intronic	Pancreas	ENSG00000246174	KCTD21-AS1	lncRNA	YES	3.395	275	-0.108385	0.190048	3.48514e-14	1.98196e-08	5.7783e-11
chr1_150807005_150807025	TC	CTSK	intronic	Vagina	ENSG00000143452	HORMAD1	Protein coding	NO	86.12	121	0.164826	0.384077	3.48579e-14	1.91233e-08	8.31446e-10
chr3_126086498_126086538	TG	SLC41A3	intronic	Brain_Nucleus_accumbens_basal_ganglia	ENSG00000114547	ROPN1B	Protein coding	NO	110.894	192	0.078763	0.261443	3.49611e-14	1.84488e-08	9.76126e-11
chr1_155739517_155739546	TG	DAP3	downstream	Thyroid	ENSG00000203761	MSTO2P	unprocessed_pseudogene	NO	6.2975	534	0.199925	0.102422	3.4986e-14	2.27827e-08	1.34174e-11
chr9_129183986_129184014	GT	IER5L;LOC101929331	intergenic	Cells_Cultured_fibroblasts	ENSG00000095321	CRAT	Protein coding	NO	72.811	427	-0.04049	0.126536	3.50111e-14	1.93697e-08	1.72635e-11
chr2_241415989_241416033	TG	FARP2	intronic	Skin_Not_Sun_Exposed_Suprapubic	ENSG00000223374	.	lncRNA	NO	62.907	508	0.053105	0.107392	3.50362e-14	2.2324e-08	1.79454e-11
chr5_138740798_138740837	CCTT	HSPA9;LOC105379194	intergenic	Heart_Left_Ventricle	ENSG00000253404	CTNNA1-AS1	lncRNA	NO	12.4915	350	-0.089476	0.152324	3.50576e-14	1.88813e-08	4.17727e-11
chr7_98405344_98405412	CTTT	BAIAP2L1;NPTX2	intergenic	Artery_Coronary	ENSG00000272950	.	lncRNA	NO	82.525	195	-0.139674	0.257922	3.50769e-14	1.83453e-08	1.37935e-10
chr1_200669892_200669921	GGAGC	DDX59-AS1	ncRNA_intronic	Brain_Hypothalamus	ENSG00000260088	DDX59-AS1	lncRNA	YES	0.3995	160	0.281936	0.305504	3.51048e-14	1.86876e-08	2.70835e-10
chr17_59550935_59550963	CT	LINC01476;DHX40	intergenic	Thyroid	ENSG00000267302	RNFT1-DT	lncRNA	NO	413.883	534	0.055953	0.102405	3.517e-14	2.29024e-08	1.34799e-11
chr17_19376787_19376837	AAATA	B9D1	intronic	Whole_Blood	ENSG00000128482	RNF112	Protein coding	NO	34.313	616	0.223338	0.0893453	3.52236e-14	1.84774e-08	1.56324e-11
chr6_42216359_42216413	GT	MRPS10	intronic	Brain_Caudate_basal_ganglia	ENSG00000112599	GUCA1B	Protein coding	NO	21.43	184	0.050477	0.271181	3.52344e-14	1.8486e-08	1.03854e-10
chr2_113872894_113872926	TTTA	ACTR3-AS1	ncRNA_intronic	Testis	ENSG00000244063	.	lncRNA	NO	41.791	293	-0.390576	0.179334	3.52762e-14	2.97668e-08	3.44125e-11
chr2_54533349_54533395	GT	SPTBN1	intronic	Thyroid	ENSG00000214595	EML6	Protein coding	NO	190.127	534	0.113502	0.102393	3.52911e-14	2.29813e-08	1.35184e-11
chr3_48168360_48168408	CA	CDC25A	intronic	Adipose_Subcutaneous	ENSG00000229759	MRPS18AP1	processed_pseudogene	NO	88.554	530	-0.141225	0.103125	3.53256e-14	2.19049e-08	1.80883e-11
chr12_42426172_42426228	CA	PPHLN1	intronic	Artery_Tibial	ENSG00000134283	PPHLN1	Protein coding	YES	16.449	532	-0.035549	0.102748	3.54115e-14	2.07014e-08	1.57425e-11
chr13_100719771_100719807	TC	NALCN-AS1	ncRNA_intronic	Whole_Blood	ENSG00000125247	TMTC4	Protein coding	NO	44.696	616	0.080936	0.0893263	3.54529e-14	1.85977e-08	1.57208e-11
chr6_149847824_149847878	AC	LRP11	intronic	Testis	ENSG00000223701	RAET1E-AS1	lncRNA	NO	36.58	296	-0.13768	0.177637	3.55182e-14	2.9971e-08	3.46085e-11
chr3_52724232_52724262	AC	NEK4	intronic	Brain_Cerebellum	ENSG00000163938	GNL3	Protein coding	NO	31.077	202	-0.107652	0.250017	3.55461e-14	1.92968e-08	5.06479e-11
chr4_251324_251347	AC	ZNF876P	ncRNA_intronic	Breast_Mammary_Tissue	ENSG00000250312	ZNF718	Protein coding	NO	126.797	377	0.320269	0.142099	3.55694e-14	2.30007e-08	4.02815e-11
chr22_23695438_23695477	CTG	GUSBP11	ncRNA_exonic	Pancreas	ENSG00000234353	.	transcribed_unprocessed_pseudogene	NO	55.0325	275	-0.199508	0.189923	3.56059e-14	2.02486e-08	5.88622e-11
chr1_223859078_223859112	TTTTG	TP53BP2;GTF2IP20	intergenic	Artery_Tibial	ENSG00000272645	GTF2IP20	transcribed_unprocessed_pseudogene	NO	129.059	532	-0.10582	0.102726	3.56479e-14	2.08396e-08	1.58356e-11
chr19_49393682_49393720	GT	KASH5	intronic	Brain_Cerebellar_Hemisphere	ENSG00000161609	KASH5	Protein coding	YES	0.842	166	0.166596	0.296022	3.56483e-14	1.90875e-08	1.00031e-10
chr17_57450255_57450319	AAAG	MSI2	intronic	Brain_Cerebellar_Hemisphere	ENSG00000279281	.	TEC	NO	2.069	166	0.08538	0.296014	3.56826e-14	1.91059e-08	1.00031e-10
chr7_73855184_73855232	AC	METTL27;TMEM270	intergenic	Esophagus_Mucosa	ENSG00000225969	BICDL3P	transcribed_unitary_pseudogene	NO	119.801	449	-0.136486	0.120618	3.57095e-14	2.16047e-08	2.1757e-11
chr12_118107700_118107744	AAAT	VSIG10;PEBP1	intergenic	Esophagus_Muscularis	ENSG00000176834	VSIG10	Protein coding	NO	3.711	416	0.186711	0.129591	3.57153e-14	2.1435e-08	2.22818e-11
chr1_1653825_1653863	AC	CDK11B	intronic	Brain_Nucleus_accumbens_basal_ganglia	ENSG00000189339	SLC35E2B	Protein coding	NO	16.295	192	0.237221	0.261247	3.58705e-14	1.89287e-08	9.96246e-11
chr15_64874657_64874705	TG	PLEKHO2;ANKDD1A	intergenic	Esophagus_Gastroesophageal_Junction	ENSG00000166839	ANKDD1A	Protein coding	NO	37.221	322	0.065125	0.16439	3.58953e-14	2.16992e-08	3.82028e-11
chr6_85706904_85706934	AAAAC	SNHG5;HTR1E	intergenic	Brain_Frontal_Cortex_BA9	ENSG00000203875	SNHG5	lncRNA	NO	27.987	165	0.145153	0.297474	3.59299e-14	1.88027e-08	1.69394e-10
chr4_163494171_163494211	GGGCA	TMA16	upstream	Cells_Cultured_fibroblasts	ENSG00000198498	TMA16	Protein coding	YES	0.251	427	0.066959	0.12643	3.59363e-14	1.98815e-08	1.7704e-11
chr17_45024286_45024338	GT	DCAKD	UTR3	Colon_Transverse	ENSG00000172992	DCAKD	Protein coding	YES	5.867	328	-0.081135	0.161612	3.59477e-14	2.28813e-08	5.14187e-11
chr17_43223459_43223479	AC	CCDC200	intronic	Lung	ENSG00000108830	RND2	Protein coding	NO	197.539	466	-0.040152	0.116435	3.59695e-14	2.35242e-08	2.75782e-11
chr7_66683727_66683755	TTAT	RABGEF1	intronic	Whole_Blood	ENSG00000273142	LINC02604	lncRNA	NO	219.116	616	-0.191455	0.0892816	3.60003e-14	1.88849e-08	1.59501e-11
chr10_42327390_42327438	GT	NONE;LOC441666	intergenic	Breast_Mammary_Tissue	ENSG00000185904	LINC00839	lncRNA	NO	148.066	377	-0.068735	0.142043	3.60132e-14	2.32877e-08	4.07128e-11
chr11_8625463_8625493	TG	TRIM66	intronic	Adipose_Subcutaneous	ENSG00000166436	TRIM66	Protein coding	YES	1.021	530	-0.059756	0.10306	3.60223e-14	2.2337e-08	1.84298e-11
chr17_6624536_6624570	CA	KIAA0753	intronic	Pancreas	ENSG00000198920	KIAA0753	Protein coding	YES	3.646	275	-0.152479	0.189854	3.60285e-14	2.04889e-08	5.93882e-11
chr19_5796129_5796201	TCT	DUS3L;NRTN	intergenic	Artery_Tibial	ENSG00000141994	DUS3L	Protein coding	NO	4.94	532	-0.013048	0.102688	3.60555e-14	2.10779e-08	1.60045e-11
chr17_45411795_45411819	CA	ARHGAP27	intronic	Artery_Coronary	ENSG00000264070	DND1P1	processed_pseudogene	NO	174.064	195	0.542202	0.257713	3.60611e-14	1.88601e-08	1.4021e-10
chr16_19830014_19830050	GAAT	IQCK	intronic	Nerve_Tibial	ENSG00000103550	KNOP1	Protein coding	NO	111.797	488	-0.376161	0.111455	3.60631e-14	2.32742e-08	1.53019e-11
chr5_113331619_113331649	TTTGT	MCC	intronic	Cells_Cultured_fibroblasts	ENSG00000047188	YTHDC2	Protein coding	NO	182.06	427	-0.181776	0.126414	3.60821e-14	1.99622e-08	1.776e-11
chr5_179764995_179765019	TG	MAML1	intronic	Skin_Not_Sun_Exposed_Suprapubic	ENSG00000127022	CANX	Protein coding	NO	38.302	507	0.075249	0.107482	3.61726e-14	2.30481e-08	1.84977e-11
chr17_18305486_18305509	CG	TOP3A	intronic	Lung	ENSG00000273018	FAM106A	lncRNA	NO	217.798	466	-0.185503	0.116413	3.61822e-14	2.36633e-08	2.77088e-11
chr11_83403571_83403605	TG	CCDC90B;DLG2	intergenic	Artery_Coronary	ENSG00000137500	CCDC90B	Protein coding	NO	117.198	195	0.207955	0.257685	3.61917e-14	1.89284e-08	1.4021e-10
chr3_194583889_194583921	CGG	TMEM44-AS1	upstream	Esophagus_Gastroesophageal_Junction	ENSG00000231770	TMEM44-AS1	lncRNA	YES	0.086	322	-0.210973	0.164347	3.62007e-14	2.18839e-08	3.8342e-11
chr6_29735181_29735207	CA	HLA-F-AS1	ncRNA_intronic	Thyroid	ENSG00000230795	HLA-K	unprocessed_pseudogene	NO	191.265	511	-0.224741	0.10668	3.62079e-14	2.35784e-08	1.38615e-11
chr12_75444329_75444373	CA	GLIPR1L2;GLIPR1	intergenic	Esophagus_Gastroesophageal_Junction	ENSG00000257497	GLIPR1-AS1	lncRNA	NO	45.469	322	0.126183	0.164344	3.62164e-14	2.18933e-08	3.8342e-11
chr17_63774201_63774259	CGG	DDX42	UTR5	Testis	ENSG00000087191	PSMC5	Protein coding	NO	52.922	296	0.068425	0.177529	3.62209e-14	3.0564e-08	3.52526e-11
chr7_24774244_24774350	CTCC	GSDME;OSBPL3	intergenic	Lung	ENSG00000105926	PALS2	Protein coding	NO	108.614	466	-0.034998	0.116399	3.63159e-14	2.37507e-08	2.77786e-11
chr12_64484010_64484048	AC	TBK1	intronic	Cells_Cultured_fibroblasts	ENSG00000183735	TBK1	Protein coding	YES	0.274	427	-0.061462	0.126387	3.63227e-14	2.00953e-08	1.78466e-11
chr13_43107524_43107556	AC	DNAJC15	UTR3	Pancreas	ENSG00000120675	DNAJC15	Protein coding	YES	83.954	273	-0.117657	0.191065	3.63329e-14	2.0662e-08	5.97168e-11
chr11_34987729_34987749	GT	PDHX	intronic	Skin_Not_Sun_Exposed_Suprapubic	ENSG00000110435	PDHX	Protein coding	YES	3.106	508	-0.151002	0.107255	3.64426e-14	2.32201e-08	1.86208e-11
chr3_53094346_53094397	AC	RFT1	intronic	Brain_Caudate_basal_ganglia	ENSG00000163933	RFT1	Protein coding	YES	25.6495	184	0.293813	0.270901	3.65034e-14	1.91518e-08	1.06993e-10
chr19_4402650_4402706	GCG	CHAF1A	UTR5	Testis	ENSG00000267769	.	lncRNA	NO	51.336	288	-0.268995	0.181973	3.6524e-14	3.08197e-08	3.55066e-11
chr15_84498441_84498501	CA	GOLGA6L4	intronic	Adipose_Subcutaneous	ENSG00000259728	LINC00933	transcribed_unprocessed_pseudogene	NO	72.453	524	-0.030939	0.104128	3.66003e-14	2.26954e-08	1.87101e-11
chr15_79836562_79836610	GT	MINAR1;MTHFS	intergenic	Colon_Transverse	ENSG00000136371	MTHFS	Protein coding	NO	8.741	328	0.070773	0.161519	3.66121e-14	2.33042e-08	5.22517e-11
chr6_41109069_41109127	TC	ADCY10P1	ncRNA_exonic	Ovary	ENSG00000161912	ADCY10P1	transcribed_unprocessed_pseudogene	YES	8.076	147	-0.080396	0.32752	3.66257e-14	1.9668e-08	3.64222e-10
chr3_158720233_158720298	GT	RARRES1	intronic	Skin_Sun_Exposed_Lower_leg	ENSG00000240207	.	lncRNA	NO	11.9975	557	-0.077399	0.0982414	3.66543e-14	2.3286e-08	1.57437e-11
chr5_139479233_139479281	AAC	STING1	intronic	Cells_Cultured_fibroblasts	ENSG00000184584	STING1	Protein coding	YES	0.345	427	0.118986	0.126343	3.67211e-14	2.03157e-08	1.80264e-11
chr1_155738972_155739004	AAAT	DAP3	UTR3	Thyroid	ENSG00000203761	MSTO2P	unprocessed_pseudogene	NO	6.841	532	-0.126693	0.102624	3.67605e-14	2.39382e-08	1.40647e-11
chr10_35269269_35269305	CTTC	CCNY	intronic	Whole_Blood	ENSG00000271335	CCNY-AS1	lncRNA	NO	51.711	616	-0.196959	0.0892197	3.6771e-14	1.92892e-08	1.62641e-11
chr17_35448045_35448063	TAT	SLFN13	intronic	Nerve_Tibial	ENSG00000154760	SLFN13	Protein coding	YES	0.315	149	-0.226873	0.323832	3.67727e-14	2.37321e-08	1.55927e-11
chr18_63878371_63878399	AACC	SERPINB7;SERPINB2	intergenic	Skin_Not_Sun_Exposed_Suprapubic	ENSG00000242550	SERPINB10	Protein coding	NO	29.573	508	-0.292734	0.107224	3.67764e-14	2.34328e-08	1.87763e-11
chr17_50169414_50169446	AC	SGCA	intronic	Esophagus_Mucosa	ENSG00000108823	SGCA	Protein coding	YES	0.6	449	0.086889	0.120502	3.67925e-14	2.22599e-08	2.23943e-11
chr5_80139596_80139610	AG	SERINC5	UTR3	Lung	ENSG00000164300	SERINC5	Protein coding	YES	27.577	466	0.060164	0.116344	3.68562e-14	2.41041e-08	2.8159e-11
chr17_80980485_80980505	TGAG	LOC400627;CHMP6	intergenic	Brain_Anterior_cingulate_cortex_BA24	ENSG00000261924	.	lncRNA	NO	9.282	141	-0.584995	0.338915	3.68697e-14	1.90367e-08	2.60777e-10
chr1_200915781_200915814	GT	INAVA	downstream	Testis	ENSG00000229191	.	lncRNA	NO	108.151	296	0.083335	0.177428	3.6888e-14	3.11269e-08	3.57781e-11
chr17_10730672_10730717	TG	TMEM220-AS1	ncRNA_intronic	Testis	ENSG00000264176	MAGOH2P	transcribed_processed_pseudogene	NO	14.1835	296	-0.082651	0.177417	3.69644e-14	3.11914e-08	3.5811e-11
chr15_82652115_82652143	TTTA	CPEB1-AS1	ncRNA_intronic	Cells_Cultured_fibroblasts	ENSG00000197978	GOLGA6L9	Protein coding	NO	222.084	426	0.216678	0.126593	3.69766e-14	2.04571e-08	1.81357e-11
chr2_24642007_24642037	GT	NCOA1	intronic	Nerve_Tibial	ENSG00000084676	NCOA1	Protein coding	YES	57.481	488	0.053542	0.111363	3.70024e-14	2.38804e-08	1.56798e-11
chr6_112409833_112409869	CA	RFPL4B;LINC02518	intergenic	Testis	ENSG00000217770	FEM1AP3	processed_pseudogene	NO	42.407	296	0.147545	0.17741	3.70109e-14	3.12306e-08	3.58149e-11
chr11_77588441_77588473	TTG	LOC646029;AQP11	intergenic	Thyroid	ENSG00000178301	AQP11	Protein coding	NO	0.934	534	0.299581	0.102233	3.70388e-14	2.41194e-08	1.41629e-11
chr19_21377512_21377534	CA	ZNF738	UTR3	Thyroid	ENSG00000268081	.	lncRNA	NO	191.728	534	0.414089	0.102229	3.70803e-14	2.41464e-08	1.41704e-11
chr4_55448583_55448644	CG	CLOCK	intronic	Skin_Sun_Exposed_Lower_leg	ENSG00000134852	CLOCK	Protein coding	YES	0.8125	556	-0.038915	0.0983726	3.70823e-14	2.35579e-08	1.59068e-11
chr10_13503712_13503736	AAAC	BEND7	intronic	Testis	ENSG00000165626	BEND7	Protein coding	YES	0.748	296	-0.256361	0.177396	3.7104e-14	3.13091e-08	3.58638e-11
chr5_80637285_80637315	AT	DHFR	intronic	Whole_Blood	ENSG00000228716	DHFR	Protein coding	YES	16.735	199	0.065039	0.252983	3.71068e-14	1.94653e-08	1.63988e-11
chr14_102316567_102316595	GT	ZNF839	upstream	Pituitary	ENSG00000022976	ZNF839	Protein coding	YES	0.796	230	0.144757	0.222692	3.71453e-14	2.4706e-08	6.84377e-11
chr7_100673815_100673860	CGC	GNB2	UTR5	Cells_Cultured_fibroblasts	ENSG00000172354	GNB2	Protein coding	YES	0.0145	411	-0.103778	0.130903	3.71587e-14	2.05579e-08	1.82089e-11
chr1_200669892_200669921	GGAGC	DDX59-AS1	ncRNA_intronic	Esophagus_Gastroesophageal_Junction	ENSG00000118197	DDX59	Protein coding	NO	0.0005	322	-0.164093	0.164202	3.72323e-14	2.25074e-08	3.93487e-11
chr10_77825374_77825416	CA	DLG5	intronic	Skin_Not_Sun_Exposed_Suprapubic	ENSG00000151208	DLG5	Protein coding	YES	0.665	508	-0.043849	0.107178	3.72586e-14	2.37401e-08	1.90073e-11
chr3_12147189_12147203	TG	SYN2	intronic	Esophagus_Muscularis	ENSG00000157152	SYN2	Protein coding	YES	1.361	417	-0.199515	0.129112	3.73779e-14	2.24329e-08	2.32706e-11
chr14_77358181_77358218	AC	TMED8	intronic	Muscle_Skeletal	ENSG00000100577	GSTZ1	Protein coding	NO	29.7595	655	-0.072004	0.0840727	3.73815e-14	1.99656e-08	1.5343e-11
chr17_46241046_46241094	AAAAT	KANSL1;ARL17B	intergenic	Muscle_Skeletal	ENSG00000262539	.	processed_pseudogene	NO	19.536	655	0.179765	0.0840712	3.74021e-14	1.99766e-08	1.5343e-11
chr17_40019175_40019203	AC	MED24	UTR3	Adipose_Visceral_Omentum	ENSG00000008838	MED24	Protein coding	YES	1.421	459	-0.141135	0.11796	3.74256e-14	2.32287e-08	2.76203e-11
chr5_97009682_97009697	TGC	LNPEP	intronic	Adipose_Subcutaneous	ENSG00000164308	ERAP2	Protein coding	NO	96.3515	530	0.366196	0.102931	3.7442e-14	2.32173e-08	1.91181e-11
chr5_7850785_7850841	GCCCAGCC	C5orf49	intronic	Testis	ENSG00000215217	CFAP90	Protein coding	NO	0.32	295	0.252358	0.177893	3.74519e-14	3.16028e-08	3.61588e-11
chr10_114880680_114880710	AC	FAM160B1	intronic	Adipose_Subcutaneous	ENSG00000151553	FHIP2A	Protein coding	NO	19.904	530	-0.054641	0.102929	3.746e-14	2.32284e-08	1.91181e-11
chr12_75490195_75490233	CA	GLIPR1	intronic	Colon_Transverse	ENSG00000257497	GLIPR1-AS1	lncRNA	NO	0.394	328	0.099606	0.1614	3.7485e-14	2.38598e-08	5.33777e-11
chr7_38390961_38391015	AG	AMPH	intronic	Whole_Blood	ENSG00000211697	TRGV5	TR_V_gene	NO	40.966	616	0.054662	0.0891634	3.74869e-14	1.96647e-08	1.65528e-11
chr7_55706938_55707010	AAGG	FKBP9P1;SEPTIN14	intergenic	Spleen	ENSG00000226278	PSPHP1	unprocessed_pseudogene	NO	57.823	205	-0.15022	0.24642	3.75131e-14	2.38962e-08	1.13165e-10
chr6_31241314_31241350	TTCC	HCG27;HLA-C	intergenic	Adipose_Visceral_Omentum	ENSG00000204528	PSORS1C3	lncRNA	NO	63.433	459	0.118038	0.117943	3.75875e-14	2.33292e-08	2.77068e-11
chr9_120714264_120714288	CGG	MEGF9	exonic	Spleen	ENSG00000226752	CUTALP	transcribed_unitary_pseudogene	NO	110.552	201	0.579627	0.250674	3.76617e-14	2.39909e-08	1.13165e-10
chr12_118149518_118149540	TG	TAOK3	downstream	Adipose_Subcutaneous	ENSG00000275759	.	lncRNA	NO	278.752	530	0.260848	0.102908	3.76937e-14	2.33734e-08	1.92215e-11
chr6_43080954_43080977	AC	PTK7	intronic	Whole_Blood	ENSG00000044090	CUL7	Protein coding	NO	27.0225	616	-0.119559	0.0891465	3.77045e-14	1.97789e-08	1.66349e-11
chr15_43370975_43371006	CCCCGG	ZSCAN29	UTR5	Colon_Sigmoid	ENSG00000140265	ZSCAN29	Protein coding	YES	0.0525	310	0.130338	0.169965	3.77058e-14	2.3103e-08	4.63916e-11
chr7_141602173_141602211	TG	AGK	intronic	Esophagus_Muscularis	ENSG00000228775	WEE2-AS1	lncRNA	NO	121.756	417	0.058579	0.129076	3.77065e-14	2.26301e-08	2.34266e-11
chr2_222605161_222605193	TC	FARSB	intronic	Colon_Transverse	ENSG00000261428	.	.	NO	.	328	0.081736	0.161365	3.77482e-14	2.40274e-08	5.36326e-11
chr21_46353715_46353752	GT	PCNT	intronic	Skin_Sun_Exposed_Lower_leg	ENSG00000160294	MCM3AP	Protein coding	NO	67.4365	557	0.070976	0.0981446	3.77798e-14	2.4001e-08	1.6195e-11
chr9_133460459_133460490	GGGCGG	CACFD1	intronic	Skin_Not_Sun_Exposed_Suprapubic	ENSG00000148290	SURF1	Protein coding	NO	103.799	501	0.050562	0.108548	3.77942e-14	2.40813e-08	1.9265e-11
chr2_201069543_201069589	AC	FAM126B	intronic	Artery_Aorta	ENSG00000240344	PPIL3	Protein coding	NO	180.263	346	0.158914	0.153585	3.78283e-14	2.26909e-08	3.31254e-11
chr4_146177027_146177049	GT	LSM6	intronic	Vagina	ENSG00000250673	REELD1	Protein coding	NO	37.477	121	-0.643592	0.383228	3.78739e-14	2.07778e-08	8.65744e-10
chr12_75490195_75490233	CA	GLIPR1	intronic	Brain_Substantia_nigra	ENSG00000180481	GLIPR1L2	Protein coding	NO	99.097	105	0.181242	0.428015	3.79035e-14	1.93217e-08	1.61014e-09
chr1_160393226_160393254	GTAT	NHLH1;VANGL2	intergenic	Esophagus_Gastroesophageal_Junction	ENSG00000162738	VANGL2	Protein coding	NO	7.324	322	-0.184864	0.16411	3.79076e-14	2.29157e-08	3.99924e-11
chr3_194583889_194583921	CGG	TMEM44-AS1	upstream	Adipose_Subcutaneous	ENSG00000231770	TMEM44-AS1	lncRNA	YES	0.086	530	-0.173267	0.102885	3.79576e-14	2.3537e-08	1.93402e-11
chr3_44463011_44463051	TG	ZNF445	intronic	Muscle_Skeletal	ENSG00000196653	ZNF502	Protein coding	NO	249.612	655	-0.119329	0.0840288	3.79804e-14	2.02855e-08	1.55564e-11
chr17_46241046_46241094	AAAAT	KANSL1;ARL17B	intergenic	Whole_Blood	ENSG00000238083	LRRC37A2	Protein coding	NO	270.438	615	0.162413	0.089262	3.80072e-14	1.99377e-08	1.67543e-11
chr7_55706938_55707010	AAGG	FKBP9P1;SEPTIN14	intergenic	Testis	ENSG00000146733	PSPH	Protein coding	NO	327.182	296	-0.148277	0.177263	3.80082e-14	3.20721e-08	3.66539e-11
chr12_13000454_13000478	GCAGCAGT	HTR7P1	ncRNA_exonic	Adipose_Subcutaneous	ENSG00000255621	.	lncRNA	NO	0.015	530	0.261494	0.102879	3.80194e-14	2.35753e-08	1.93558e-11
chr15_82665376_82665434	AC	CPEB1-AS1	ncRNA_intronic	Thyroid	ENSG00000255769	GOLGA2P10	transcribed_unprocessed_pseudogene	NO	187.479	534	0.043959	0.102146	3.8024e-14	2.47609e-08	1.44999e-11
chr12_112335143_112335165	AC	HECTD4	intronic	Muscle_Skeletal	ENSG00000198270	TMEM116	Protein coding	NO	321.969	655	0.086308	0.0840244	3.80422e-14	2.03185e-08	1.55697e-11
chr7_98353961_98354006	AATAA	BAIAP2L1	intronic	Artery_Tibial	ENSG00000164713	BRI3	Protein coding	NO	47.4615	530	-0.174018	0.102877	3.80515e-14	2.22448e-08	1.68777e-11
chr19_6439399_6439443	CA	SLC25A23	downstream	Adipose_Subcutaneous	ENSG00000181240	SLC25A41	Protein coding	NO	5.642	530	-0.176141	0.102876	3.8054e-14	2.35968e-08	1.93575e-11
chr17_39956234_39956300	TTTCTTTCT	LRRC3C;GSDMA	intergenic	Testis	ENSG00000186075	ZPBP2	Protein coding	NO	88.051	296	0.033787	0.177252	3.80872e-14	3.21388e-08	3.66882e-11
chr6_34792126_34792141	GGC	UHRF1BP1	UTR5	Brain_Cerebellar_Hemisphere	ENSG00000065060	BLTP3A	Protein coding	NO	0.0505	165	0.065468	0.296957	3.81796e-14	2.04429e-08	1.06474e-10
chr6_29726559_29726583	TG	HLA-F	intronic	Adipose_Subcutaneous	ENSG00000281831	HCP5B	lncRNA	NO	147.212	530	-0.29805	0.102865	3.81814e-14	2.36758e-08	1.94064e-11
chr15_66332485_66332515	GT	DIS3L	intronic	Skin_Not_Sun_Exposed_Suprapubic	ENSG00000075131	TIPIN	Protein coding	NO	24.185	508	0.059488	0.107093	3.81847e-14	2.43301e-08	1.94485e-11
chr10_87083816_87083838	AC	GLUD1	intronic	Skin_Not_Sun_Exposed_Suprapubic	ENSG00000122376	SHLD2	Protein coding	NO	10.334	508	0.142983	0.107084	3.82807e-14	2.43913e-08	1.94819e-11
chr7_128683452_128683484	TTTA	FAM71F2	UTR3	Thyroid	ENSG00000271553	.	lncRNA	NO	16.425	532	0.2173	0.102487	3.83001e-14	2.49408e-08	1.45938e-11
chr3_49404433_49404457	AC	RHOA	intronic	Esophagus_Mucosa	ENSG00000145020	AMT	Protein coding	NO	13.697	449	0.050641	0.120346	3.83075e-14	2.31765e-08	2.32695e-11
chr11_47354547_47354574	TCA	SPI1	downstream	Adipose_Visceral_Omentum	ENSG00000172247	C1QTNF4	Protein coding	NO	236.25	459	0.297811	0.117859	3.84269e-14	2.38501e-08	2.8292e-11
chr15_53757977_53758007	TC	WDR72	intronic	Artery_Aorta	ENSG00000166415	WDR72	Protein coding	YES	1.392	346	-0.278052	0.153501	3.84895e-14	2.30875e-08	3.36552e-11
chr4_119628970_119628994	GGC	LOC107986192	ncRNA_exonic	Esophagus_Mucosa	ENSG00000249244	.	unprocessed_pseudogene	NO	233.647	449	-0.327022	0.120324	3.85186e-14	2.33042e-08	2.33744e-11
chr7_135096558_135096622	AGAT	AGBL3;CYREN	intronic	Muscle_Skeletal	ENSG00000272941	.	lncRNA	NO	71.813	654	0.023941	0.0841132	3.85207e-14	2.05741e-08	1.57459e-11
chr5_82254889_82254939	GTGT	ATG10	UTR3	Muscle_Skeletal	ENSG00000205464	ATP6AP1L	transcribed_unitary_pseudogene	NO	24.548	655	-0.167049	0.0839891	3.85316e-14	2.05799e-08	1.57459e-11
chr20_62341039_62341079	AAAT	LAMA5	intronic	Skin_Not_Sun_Exposed_Suprapubic	ENSG00000273619	.	lncRNA	NO	45.941	507	-0.147104	0.10726	3.85549e-14	2.4566e-08	1.96058e-11
chr1_116079023_116079055	GT	SLC22A15;MAB21L3	intergenic	Artery_Tibial	ENSG00000163393	SLC22A15	Protein coding	NO	46.362	532	0.067561	0.102464	3.85624e-14	2.25435e-08	1.70913e-11
chr6_137648908_137648952	TG	OLIG3;LOC102723649	intergenic	Esophagus_Mucosa	ENSG00000283265	.	lncRNA	NO	44.138	449	-0.136728	0.120318	3.85789e-14	2.33407e-08	2.33875e-11
chr5_170261464_170261485	AC	LCP2	intronic	Whole_Blood	ENSG00000249601	LINC01187	lncRNA	NO	62.3335	616	-0.187853	0.0890783	3.85962e-14	2.02466e-08	1.69854e-11
chr2_108637099_108637146	TG	LIMS1	intronic	Breast_Mammary_Tissue	ENSG00000135968	GCC2	Protein coding	NO	138.899	377	-0.09115	0.14173	3.86049e-14	2.49636e-08	4.35665e-11
chr15_84571274_84571316	GT	LINC00933	ncRNA_intronic	Thyroid	ENSG00000259728	LINC00933	transcribed_unprocessed_pseudogene	YES	0.371	534	0.122488	0.10209	3.86636e-14	2.51774e-08	1.47237e-11
chr9_34226105_34226157	TG	UBAP1	intronic	Brain_Cerebellar_Hemisphere	ENSG00000164978	NUDT2	Protein coding	NO	103.375	166	0.042726	0.295333	3.86674e-14	2.07041e-08	1.07275e-10
chr10_129560954_129560998	GT	MGMT	intronic	Nerve_Tibial	ENSG00000170430	MGMT	Protein coding	YES	93.714	488	-0.120359	0.1112	3.87199e-14	2.49888e-08	1.63861e-11
chr13_50947386_50947424	GT	RNASEH2B	intronic	Brain_Cerebellum	ENSG00000233672	RNASEH2B-AS1	lncRNA	NO	36.641	201	0.23243	0.250465	3.87372e-14	2.10292e-08	5.50503e-11
chr17_45922486_45922518	AC	MAPT	intronic	Prostate	ENSG00000214425	LRRC37A4P	transcribed_unprocessed_pseudogene	NO	372.167	199	0.080259	0.252659	3.8751e-14	2.5551e-08	1.77438e-10
chr19_49566794_49566806	AT	NOSIP	intronic	Skin_Not_Sun_Exposed_Suprapubic	ENSG00000142546	NOSIP	Protein coding	YES	6.109	503	0.059822	0.108038	3.88923e-14	2.4781e-08	1.97616e-11
chr6_37464892_37464928	TG	CMTR1	intronic	Whole_Blood	ENSG00000279942	.	TEC	NO	102.806	616	0.182962	0.0890504	3.89662e-14	2.04407e-08	1.71339e-11
chr17_18305486_18305509	CG	TOP3A	intronic	Artery_Tibial	ENSG00000273018	FAM106A	lncRNA	NO	217.798	532	-0.171087	0.102427	3.89972e-14	2.27976e-08	1.72709e-11
chr11_5248755_5248800	AC	HBG1	intronic	Lung	ENSG00000196565	HBG2	Protein coding	NO	5.9635	466	-0.081394	0.116131	3.90039e-14	2.55087e-08	2.96966e-11
chr4_39697441_39697513	GT	UBE2K	upstream	Lung	ENSG00000163682	RPL9	Protein coding	NO	238.546	466	0.134397	0.116131	3.9005e-14	2.55094e-08	2.96966e-11
chr16_71670695_71670721	AC	PHLPP2	intronic	Esophagus_Mucosa	ENSG00000140832	MARVELD3	Protein coding	NO	32.873	449	-0.057686	0.120273	3.90346e-14	2.36164e-08	2.36401e-11
chr19_46429463_46429489	AC	CCDC8;PNMA8A	intergenic	Heart_Left_Ventricle	ENSG00000182013	PNMA8A	Protein coding	NO	41.931	350	0.183402	0.151807	3.90477e-14	2.10302e-08	4.64243e-11
chr5_443220_443278	GGC	EXOC3	UTR5	Adipose_Subcutaneous	ENSG00000180104	EXOC3	Protein coding	YES	0.016	528	0.045806	0.103157	3.9089e-14	2.42386e-08	1.98353e-11
chr15_64713866_64713890	AC	OAZ2;RBPMS2	intergenic	Adipose_Subcutaneous	ENSG00000103671	TRIP4	Protein coding	NO	269.219	530	-0.180737	0.102787	3.90893e-14	2.42387e-08	1.98353e-11
chr14_36753919_36753959	AG	SLC25A21	intronic	Esophagus_Mucosa	ENSG00000258601	.	lncRNA	NO	54.932	449	-0.09473	0.120263	3.91324e-14	2.36756e-08	2.36756e-11
chr6_26577789_26577813	GTT	LOC105374988;ABT1	intergenic	Esophagus_Gastroesophageal_Junction	ENSG00000181315	ZNF322	Protein coding	NO	73.695	322	-0.174816	0.163933	3.92344e-14	2.37177e-08	4.13201e-11
chr5_177716964_177717000	GT	LOC202181;FAM153A	intergenic	Brain_Frontal_Cortex_BA9	ENSG00000170074	FAM153A	Protein coding	NO	0.27	165	0.155767	0.296704	3.93335e-14	2.05839e-08	1.82159e-10
chr20_35438358_35438390	CA	GDF5	intronic	Cells_Cultured_fibroblasts	ENSG00000224497	RPL36P4	processed_pseudogene	NO	106.373	427	-0.139729	0.126064	3.93419e-14	2.17657e-08	1.92616e-11
chr19_45509517_45509544	CCA	VASP	intronic	Artery_Aorta	ENSG00000213889	PPM1N	Protein coding	NO	9.5695	346	-0.269261	0.153392	3.93675e-14	2.36142e-08	3.43729e-11
chr15_41914040_41914058	TG	EHD4	intronic	Heart_Atrial_Appendage	ENSG00000137877	SPTBN5	Protein coding	NO	19.996	364	-0.256941	0.146343	3.93696e-14	2.28809e-08	3.89131e-11
chr7_135561901_135561937	TCCT	NUP205	intronic	Thyroid	ENSG00000273219	.	lncRNA	NO	142.618	534	0.273504	0.10203	3.93707e-14	2.56379e-08	1.49842e-11
chr15_99718909_99718941	CA	MEF2A;LYSMD4	intergenic	Heart_Left_Ventricle	ENSG00000183060	LYSMD4	Protein coding	NO	1.101	350	0.137896	0.151762	3.9417e-14	2.12291e-08	4.67602e-11
chr17_75212086_75212109	GT	NUP85	intronic	Lung	ENSG00000125450	NUP85	Protein coding	YES	3.7035	466	-0.17069	0.116092	3.94188e-14	2.57801e-08	2.99768e-11
chr12_120530583_120530615	AAAT	COQ5;RNF10	intergenic	Testis	ENSG00000110871	COQ5	Protein coding	NO	1.434	296	-0.16425	0.177061	3.94273e-14	3.32696e-08	3.79357e-11
chr1_88892769_88892801	GT	GTF2B;KYAT3	intergenic	Whole_Blood	ENSG00000137944	KYAT3	Protein coding	NO	95.57	616	0.067273	0.0890133	3.9465e-14	2.07024e-08	1.73387e-11
chr15_101641272_101641287	AAACA	TM2D3	intronic	Cells_Cultured_fibroblasts	ENSG00000259660	DNM1P47	transcribed_unprocessed_pseudogene	NO	110.273	427	-0.286521	0.126046	3.95142e-14	2.1861e-08	1.93043e-11
chr11_47519479_47519523	TAAA	CELF1	intronic	Cells_Cultured_fibroblasts	ENSG00000172247	C1QTNF4	Protein coding	NO	71.309	427	0.209936	0.126045	3.95289e-14	2.18692e-08	1.93043e-11
chr11_83365512_83365544	TG	CCDC90B;DLG2	intergenic	Cells_Cultured_fibroblasts	ENSG00000137500	CCDC90B	Protein coding	NO	79.138	427	0.051388	0.126044	3.95337e-14	2.18718e-08	1.93043e-11
chr1_153742478_153742508	TG	INTS3	intronic	Whole_Blood	ENSG00000143554	SLC27A3	Protein coding	NO	31.861	615	0.051367	0.0891447	3.95629e-14	2.07537e-08	1.73671e-11
chr1_1653825_1653863	AC	CDK11B	intronic	Brain_Caudate_basal_ganglia	ENSG00000189339	SLC35E2B	Protein coding	NO	16.295	184	0.248566	0.270264	3.95674e-14	2.07594e-08	1.1533e-10
chr1_120471324_120471370	AC	PDE4DIPP2	ncRNA_intronic	Spleen	ENSG00000273136	NBPF26	Protein coding	NO	252.602	205	0.329338	0.246023	3.96055e-14	2.52291e-08	1.18446e-10
chr15_67241040_67241070	AC	AAGAB	intronic	Artery_Tibial	ENSG00000137764	MAP2K5	Protein coding	NO	301.648	532	0.05549	0.102374	3.96202e-14	2.31618e-08	1.75335e-11
chr16_68211510_68211537	TTG	NFATC3	intronic	Thyroid	ENSG00000132600	PRMT7	Protein coding	NO	99.4275	534	-0.335589	0.102008	3.96383e-14	2.58122e-08	1.50772e-11
chr2_127198186_127198214	AC	CYP27C1	intronic	Prostate	ENSG00000236682	MAP3K2-DT	lncRNA	NO	189.973	199	-0.291824	0.252488	3.96444e-14	2.61401e-08	1.80277e-10
chr19_15872569_15872640	TATTT	CLEC4O;CYP4F2	intergenic	Stomach	ENSG00000267453	CLEC4OP	transcribed_unprocessed_pseudogene	NO	8.8025	283	0.096642	0.184426	3.96595e-14	2.41509e-08	8.21459e-11
chr6_32665096_32665139	GCCCCC	HLA-DQB1	intronic	Brain_Anterior_cingulate_cortex_BA24	ENSG00000232629	HLA-DQB2	Protein coding	NO	98.3485	141	0.612958	0.338215	3.97227e-14	2.05098e-08	2.77159e-10
chr17_45411795_45411819	CA	ARHGAP27	intronic	Brain_Nucleus_accumbens_basal_ganglia	ENSG00000263503	MAPK8IP1P2	processed_pseudogene	NO	190.533	192	0.472706	0.260461	3.97413e-14	2.09713e-08	1.09797e-10
chr5_139155448_139155478	GA	SIL1	intronic	Thyroid	ENSG00000253404	CTNNA1-AS1	lncRNA	NO	402.154	534	0.051267	0.101998	3.97537e-14	2.58873e-08	1.51123e-11
chr15_40322227_40322269	GT	PLCB2;INAFM2	intergenic	Adipose_Subcutaneous	ENSG00000128928	IVD	Protein coding	NO	83.237	530	0.093882	0.102723	3.98411e-14	2.47049e-08	2.02003e-11
chr10_49979587_49979625	TG	TIMM23B-AGAP6	ncRNA_intronic	Colon_Sigmoid	ENSG00000204149	AGAP6	Protein coding	NO	2.584	310	-0.101961	0.169672	3.98435e-14	2.44128e-08	4.89234e-11
chr6_26422159_26422174	CCT	BTN2A3P	ncRNA_exonic	Nerve_Tibial	ENSG00000186470	BTN3A2	Protein coding	NO	49.4735	488	0.159207	0.11108	4.00252e-14	2.58312e-08	1.69163e-11
chr6_8549644_8549674	AC	LOC100506207	ncRNA_intronic	Adipose_Subcutaneous	ENSG00000230939	.	.	NO	.	530	-0.082203	0.102697	4.01514e-14	2.48974e-08	2.0341e-11
chr12_75444329_75444373	CA	GLIPR1L2;GLIPR1	intergenic	Heart_Left_Ventricle	ENSG00000180481	GLIPR1L2	Protein coding	NO	53.234	350	0.14543	0.151671	4.01679e-14	2.16335e-08	4.75462e-11
chr3_119677071_119677139	AGAGGGC	COX17	intronic	Esophagus_Muscularis	ENSG00000138495	COX17	Protein coding	YES	0.183	417	0.123658	0.128814	4.01683e-14	2.41075e-08	2.48788e-11
chr3_46573187_46573223	AC	LRRC2;TDGF1	intergenic	Testis	ENSG00000268324	LRRC2-AS1	lncRNA	NO	15.801	296	0.150109	0.176949	4.02372e-14	3.39531e-08	3.86709e-11
chr19_21377512_21377534	CA	ZNF738	UTR3	Lung	ENSG00000268119	.	lncRNA	NO	86.361	466	0.439488	0.116014	4.02446e-14	2.63201e-08	3.05338e-11
chr2_54015645_54015687	CA	ACYP2	intronic	Esophagus_Mucosa	ENSG00000170634	ACYP2	Protein coding	YES	44.553	449	0.194385	0.120151	4.02753e-14	2.4367e-08	2.42941e-11
chr17_45592099_45592127	AAAT	LRRC37A4P;MAPK8IP1P2	intergenic	Brain_Amygdala	ENSG00000263503	MAPK8IP1P2	processed_pseudogene	NO	10.227	119	-0.771087	0.387687	4.02772e-14	2.05185e-08	7.07533e-10
chr6_8549644_8549674	AC	LOC100506207	ncRNA_intronic	Skin_Not_Sun_Exposed_Suprapubic	ENSG00000124786	SLC35B3	Protein coding	NO	114.098	508	-0.041012	0.106907	4.02789e-14	2.56645e-08	2.04498e-11
chr17_46041878_46041910	TG	KANSL1	intronic	Brain_Cerebellar_Hemisphere	ENSG00000262539	.	processed_pseudogene	NO	218.712	166	-0.273953	0.294983	4.02964e-14	2.15764e-08	1.11064e-10
chr17_61397904_61397923	GC	TBX2-AS1	ncRNA_intronic	Artery_Tibial	ENSG00000267280	TBX2-AS1	lncRNA	YES	1.4565	532	0.127759	0.10231	4.03916e-14	2.36128e-08	1.78614e-11
chr7_65462935_65462967	TG	ZNF92;LOC101929322	intergenic	Esophagus_Muscularis	ENSG00000213462	ERV3-1	Protein coding	NO	456.208	417	-0.110079	0.128787	4.04289e-14	2.4264e-08	2.50144e-11
chr11_125974390_125974431	AGGG	CDON	intronic	Brain_Cortex	ENSG00000064309	CDON	Protein coding	YES	7.5365	198	-0.046726	0.25345	4.04426e-14	2.13891e-08	8.91211e-11
chr3_49202495_49202545	TG	IHO1	intronic	Colon_Transverse	ENSG00000145020	AMT	Protein coding	NO	215.622	328	-0.048142	0.161014	4.04484e-14	2.57461e-08	5.7341e-11
chr12_40107058_40107078	TTTGT	SLC2A13	upstream	Whole_Blood	ENSG00000188906	LRRK2	Protein coding	NO	89.676	616	0.046955	0.0889396	4.04732e-14	2.12312e-08	1.77519e-11
chr7_98405344_98405412	CTTT	BAIAP2L1;NPTX2	intergenic	Brain_Cerebellar_Hemisphere	ENSG00000272950	.	lncRNA	NO	82.525	166	-0.162002	0.294945	4.04776e-14	2.16734e-08	1.11064e-10
chr16_31141376_31141392	AAAC	PRSS36	intronic	Brain_Nucleus_accumbens_basal_ganglia	ENSG00000178226	PRSS36	Protein coding	YES	0.65	192	0.479522	0.260318	4.04856e-14	2.13641e-08	1.11271e-10
chr15_90465671_90465707	TGTT	IQGAP1	intronic	Breast_Mammary_Tissue	ENSG00000140575	IQGAP1	Protein coding	YES	1.793	377	-0.15844	0.141512	4.05175e-14	2.62004e-08	4.56453e-11
chr6_149847824_149847878	AC	LRP11	intronic	Cells_Cultured_fibroblasts	ENSG00000216906	.	processed_pseudogene	NO	56.392	427	-0.134791	0.125941	4.05507e-14	2.24345e-08	1.97835e-11
chr14_104826635_104826729	CGGGGCTGCCGGAGGGG	LINC00638;CEP170B	intergenic	Esophagus_Gastroesophageal_Junction	ENSG00000258701	LINC00638	lncRNA	NO	5.481	322	0.13901	0.163761	4.05641e-14	2.45215e-08	4.26462e-11
chr19_17323311_17323343	TG	ANO8	UTR3	Colon_Transverse	ENSG00000130312	MRPL34	Protein coding	NO	17.455	328	0.055993	0.160998	4.05767e-14	2.58277e-08	5.7395e-11
chr16_84581167_84581191	TATG	COTL1	intronic	Adipose_Subcutaneous	ENSG00000103187	COTL1	Protein coding	YES	4.083	530	-0.07589	0.10266	4.05933e-14	2.51713e-08	2.0548e-11
chr7_66598828_66598861	CTG	GS1-124K5.11;KCTD7	intergenic	Small_Intestine_Terminal_Ileum	ENSG00000226824	.	lncRNA	NO	55.6685	172	0.211252	0.286144	4.06053e-14	2.27016e-08	2.34037e-10
chr6_31486861_31486891	TC	MICB-DT	ncRNA_intronic	Thyroid	ENSG00000213760	ATP6V1G2	Protein coding	NO	59.717	534	0.018664	0.101924	4.06481e-14	2.64698e-08	1.54343e-11
chr4_163545947_163545984	TG	MARCHF1	intronic	Brain_Cerebellar_Hemisphere	ENSG00000273449	.	lncRNA	NO	16.1945	166	0.416496	0.294908	4.06553e-14	2.17685e-08	1.11064e-10
chr17_2183745_2183791	AC	SMG6	intronic	Breast_Mammary_Tissue	ENSG00000167720	SRR	Protein coding	NO	119.615	377	-0.052659	0.141494	4.06807e-14	2.6306e-08	4.57495e-11
PPP2R2B	GCT	PPP2R2B	UTR5	Esophagus_Mucosa	ENSG00000156475	PPP2R2B	Protein coding	YES	0.015	449	-0.118934	0.120107	4.07436e-14	2.46504e-08	2.45522e-11
chr7_141707662_141707700	TG	WEE2-AS1	ncRNA_intronic	Prostate	ENSG00000228775	WEE2-AS1	lncRNA	YES	16.267	199	-0.155387	0.252274	4.07933e-14	2.68976e-08	1.8423e-10
chr7_43568161_43568201	TG	HECW1;STK17A	intergenic	Adipose_Subcutaneous	ENSG00000106603	COA1	Protein coding	NO	73.983	530	-0.104184	0.102643	4.0802e-14	2.53008e-08	2.06369e-11
chr9_34231127_34231175	TG	UBAP1	intronic	Pancreas	ENSG00000164978	NUDT2	Protein coding	NO	98.355	275	-0.090078	0.18912	4.08425e-14	2.32266e-08	6.67431e-11
chr6_49429375_49429415	AC	MMUT	downstream	Artery_Tibial	ENSG00000031691	CENPQ	Protein coding	NO	33.975	532	0.186121	0.102272	4.08452e-14	2.38779e-08	1.80431e-11
chr4_99870330_99870346	AT	DAPP1	downstream	Artery_Tibial	ENSG00000109270	LAMTOR3	Protein coding	NO	24.038	529	-0.125457	0.102823	4.08642e-14	2.38891e-08	1.80431e-11
chr5_138872027_138872067	GT	LRRTM2	UTR3	Brain_Spinal_cord_cervical_c-1	ENSG00000253404	CTNNA1-AS1	lncRNA	NO	118.738	120	-0.232975	0.384969	4.0897e-14	2.13706e-08	3.74923e-10
chr10_25020238_25020279	TATATC	ENKUR;THNSL1	intronic	Testis	ENSG00000185875	THNSL1	Protein coding	NO	3.6005	293	0.203414	0.178505	4.09494e-14	3.4554e-08	3.93106e-11
chr21_42579508_42579546	TCATCAGACAGCCCTGCCC	SLC37A1	intronic	Thyroid	ENSG00000160190	SLC37A1	Protein coding	YES	13.7	534	-0.142644	0.101899	4.09517e-14	2.66674e-08	1.55405e-11
chr4_119628970_119628994	GGC	LOC107986192	ncRNA_exonic	Colon_Transverse	ENSG00000145384	FABP2	Protein coding	NO	306.844	328	-0.171535	0.160951	4.09577e-14	2.60703e-08	5.78055e-11
chr17_47706828_47706870	AC	TBKBP1	intronic	Nerve_Tibial	ENSG00000198933	TBKBP1	Protein coding	YES	11.585	488	-0.156185	0.110995	4.09865e-14	2.64516e-08	1.73113e-11
chr16_70272889_70272923	AC	AARS1	intronic	Small_Intestine_Terminal_Ileum	ENSG00000223496	EXOSC6	Protein coding	NO	20.966	172	-0.1304	0.286055	4.10452e-14	2.29475e-08	2.34158e-10
chr14_68978899_68978927	GGGGCTG	ACTN1	intronic	Adipose_Subcutaneous	ENSG00000259062	ACTN1-DT	lncRNA	NO	0.769	529	0.421195	0.102807	4.10573e-14	2.54591e-08	2.07491e-11
chr1_28247126_28247158	GAAA	ATP5IF1;SESN2	intergenic	Esophagus_Mucosa	ENSG00000270605	.	lncRNA	NO	5.689	448	-0.013953	0.120329	4.10602e-14	2.48419e-08	2.47183e-11
chr14_103710853_103710883	AC	XRCC3	intronic	Thyroid	ENSG00000075413	MARK3	Protein coding	NO	212.003	534	-0.15075	0.101888	4.1088e-14	2.67562e-08	1.55831e-11
chr6_135099716_135099768	GT	HBS1L;MYB	intergenic	Adipose_Subcutaneous	ENSG00000112339	HBS1L	Protein coding	NO	3.314	530	0.063962	0.102618	4.11141e-14	2.54943e-08	2.07608e-11
chr7_65354519_65354551	CTCCT	INTS4P1;ZNF92	intergenic	Heart_Atrial_Appendage	ENSG00000164669	INTS4P1	transcribed_unprocessed_pseudogene	NO	213.294	362	-0.027853	0.146891	4.11219e-14	2.38993e-08	4.05761e-11
chr1_39737966_39737992	TG	PPIE	upstream	Cells_EBV-transformed_lymphocytes	ENSG00000084072	PPIE	Protein coding	YES	0.9	137	0.119264	0.34595	4.11527e-14	2.01549e-08	6.50157e-10
chr4_86908168_86908218	AC	C4orf36;AFF1-AS1	intergenic	Esophagus_Muscularis	ENSG00000251411	ARPC1AP4	processed_pseudogene	NO	6.624	417	-0.105258	0.128711	4.11821e-14	2.4716e-08	2.5428e-11
chr1_120471324_120471370	AC	PDE4DIPP2	ncRNA_intronic	Artery_Tibial	ENSG00000270231	NBPF8	Protein coding	NO	51.497	532	0.148475	0.102236	4.12893e-14	2.41376e-08	1.8217e-11
chr12_6925117_6925141	GT	ATN1	intronic	Esophagus_Muscularis	ENSG00000111671	SPSB2	Protein coding	NO	35.771	417	0.106761	0.128698	4.13106e-14	2.47931e-08	2.54811e-11
chr17_47100724_47100774	AC	RPRML;CDC27	intergenic	Heart_Left_Ventricle	ENSG00000262879	.	lncRNA	NO	0.426	350	-0.079514	0.151532	4.13503e-14	2.22704e-08	4.88386e-11
chr5_154219802_154219889	AC	GALNT10	intronic	Heart_Atrial_Appendage	ENSG00000164574	GALNT10	Protein coding	YES	28.8485	364	-0.060993	0.146115	4.13578e-14	2.40364e-08	4.07e-11
chr3_126086498_126086538	TG	SLC41A3	intronic	Breast_Mammary_Tissue	ENSG00000114544	SLC41A3	Protein coding	YES	2.214	377	-0.048332	0.141417	4.13808e-14	2.67587e-08	4.6456e-11
chr1_39876528_39876559	TATC	TRIT1	intronic	Heart_Atrial_Appendage	ENSG00000043514	TRIT1	Protein coding	YES	6.8815	364	-0.129535	0.146111	4.13876e-14	2.40537e-08	4.07e-11
chr10_47558529_47558570	TG	BMS1P2;CTSLP2	intergenic	Artery_Coronary	ENSG00000204172	AGAP9	Protein coding	NO	34.9115	195	0.229985	0.256658	4.14375e-14	2.1672e-08	1.59353e-10
chr21_44992539_44992555	GT	LINC00163	ncRNA_intronic	Artery_Tibial	ENSG00000276529	.	lncRNA	NO	13.715	532	0.1757	0.102221	4.14815e-14	2.42499e-08	1.8288e-11
chr16_28817796_28817816	TA	NPIPB9;ATXN2L	intergenic	Skin_Sun_Exposed_Lower_leg	ENSG00000178952	TUFM	Protein coding	NO	26.526	162	0.051796	0.300855	4.16264e-14	2.64447e-08	1.78319e-11
chr1_244970633_244970681	CCGCC	LOC101928068	ncRNA_intronic	Lung	ENSG00000272195	.	lncRNA	NO	0.431	463	-0.046606	0.116595	4.16363e-14	2.72303e-08	3.14707e-11
chr1_52842419_52842459	TG	ZYG11A	upstream	Whole_Blood	ENSG00000121310	ECHDC2	Protein coding	NO	59.602	616	-0.045179	0.0888552	4.16598e-14	2.18537e-08	1.82571e-11
chr16_84168827_84168857	AC	DNAAF1	intronic	Lung	ENSG00000103168	TAF1C	Protein coding	NO	12.576	466	-0.11698	0.115883	4.16719e-14	2.72536e-08	3.14707e-11
chr5_132485828_132485850	AC	IRF1	intronic	Thyroid	ENSG00000197536	IRF1-AS1	lncRNA	NO	65.975	534	-0.079706	0.101838	4.17087e-14	2.71604e-08	1.58093e-11
chr22_41545583_41545603	TTTG	POLR3H	upstream	Heart_Atrial_Appendage	ENSG00000167077	MEI1	Protein coding	NO	153.91	364	0.396635	0.146066	4.17921e-14	2.42888e-08	4.08903e-11
chr15_41656322_41656378	TC	TYRO3;MGA	intergenic	Colon_Transverse	ENSG00000243708	PLA2G4B	Protein coding	NO	181.425	328	0.0073	0.160843	4.18417e-14	2.6633e-08	5.87925e-11
chr5_138852859_138852872	CG	CTNNA1	intronic	Artery_Aorta	ENSG00000120725	SIL1	Protein coding	NO	100.567	346	-0.036437	0.153093	4.18699e-14	2.51152e-08	3.65046e-11
chr3_11781736_11781784	AAT	VGLL4;TAMM41	intergenic	Nerve_Tibial	ENSG00000144559	TAMM41	Protein coding	NO	28.299	149	0.140657	0.322646	4.19001e-14	2.70412e-08	1.76856e-11
chr6_41109069_41109127	TC	ADCY10P1	ncRNA_exonic	Spleen	ENSG00000161912	ADCY10P1	transcribed_unprocessed_pseudogene	YES	8.076	205	-0.078438	0.245608	4.19112e-14	2.66979e-08	1.24756e-10
chr1_46725543_46725583	TG	EFCAB14;CYP4B1	intergenic	Esophagus_Mucosa	ENSG00000159658	EFCAB14	Protein coding	NO	6.417	449	-0.098503	0.119993	4.19551e-14	2.53833e-08	2.52319e-11
chr17_44819659_44819703	AAAT	GJC1	intronic	Brain_Cerebellar_Hemisphere	ENSG00000182963	GJC1	Protein coding	YES	6.376	165	-0.302616	0.296152	4.19652e-14	2.24699e-08	1.1406e-10
chr12_53412930_53412966	TG	SP1	UTR3	Heart_Atrial_Appendage	ENSG00000185591	SP1	Protein coding	YES	31.646	364	-0.117068	0.146042	4.20124e-14	2.44169e-08	4.10368e-11
chr20_45776278_45776320	TG	WFDC3	intronic	Colon_Transverse	ENSG00000182931	WFDC10B	Protein coding	NO	71.28	328	-0.133901	0.160822	4.20168e-14	2.67444e-08	5.89084e-11
chr7_64890189_64890222	GT	ZNF273	intronic	Lung	ENSG00000226002	GTF2IP14	unprocessed_pseudogene	NO	193.898	466	0.08778	0.115851	4.20308e-14	2.74883e-08	3.17051e-11
chr15_84568537_84568583	AC	UBE2Q2P1	ncRNA_intronic	Nerve_Tibial	ENSG00000184206	GOLGA6L4	Protein coding	NO	327.943	488	-0.115479	0.110899	4.20869e-14	2.71618e-08	1.77528e-11
chr2_238412146_238412164	GT	TRAF3IP1;ASB1	intergenic	Artery_Tibial	ENSG00000065802	ASB1	Protein coding	NO	14.587	532	0.056524	0.102172	4.20883e-14	2.46047e-08	1.85416e-11
chr17_80173325_80173342	GC	CARD14	intronic	Skin_Sun_Exposed_Lower_leg	ENSG00000171298	GAA	Protein coding	NO	56.5075	557	0.17057	0.0977974	4.21117e-14	2.67531e-08	1.80277e-11
chr15_63120884_63120915	TG	LACTB	upstream	Lung	ENSG00000103642	LACTB	Protein coding	YES	0.9335	466	0.090504	0.115843	4.21234e-14	2.75489e-08	3.17383e-11
chr6_41179884_41179934	AC	TREM2;TREML2	intergenic	Breast_Mammary_Tissue	ENSG00000161912	ADCY10P1	transcribed_unprocessed_pseudogene	NO	78.887	377	-0.080477	0.141336	4.21308e-14	2.72436e-08	4.7216e-11
chr10_73212845_73212859	TC	FAM149B1	intronic	Adipose_Subcutaneous	ENSG00000138286	FAM149B1	Protein coding	YES	2.585	530	0.109809	0.102534	4.21573e-14	2.61412e-08	2.1253e-11
chr1_201020808_201020842	AC	KIF21B	intronic	Testis	ENSG00000229191	.	lncRNA	NO	3.124	296	-0.082834	0.17669	4.21689e-14	3.5583e-08	4.03449e-11
chr9_38414033_38414063	CA	IGFBPL1	intronic	Testis	ENSG00000215165	TCEA1P3	processed_pseudogene	NO	64.423	296	0.15171	0.17669	4.21703e-14	3.55842e-08	4.03449e-11
chr22_31173416_31173442	AC	RNF185	intronic	Whole_Blood	ENSG00000138942	RNF185	Protein coding	YES	13.186	616	-0.067802	0.0888118	4.22834e-14	2.21809e-08	1.85149e-11
chr17_35266142_35266178	TG	SLFN5	UTR3	Esophagus_Muscularis	ENSG00000166750	SLFN5	Protein coding	YES	23.071	417	0.068787	0.128601	4.22924e-14	2.53824e-08	2.606e-11
chr2_53995488_53995516	TTTA	ACYP2	intronic	Skin_Not_Sun_Exposed_Suprapubic	ENSG00000170634	ACYP2	Protein coding	YES	24.389	476	-0.183504	0.113523	4.23268e-14	2.69694e-08	2.14554e-11
chr17_81646837_81646865	TTTG	TSPAN10	intronic	Esophagus_Muscularis	ENSG00000182612	TSPAN10	Protein coding	YES	4.515	417	-0.191599	0.12858	4.25087e-14	2.55122e-08	2.61664e-11
chr15_66566739_66566807	TTTC	LCTL	upstream	Testis	ENSG00000075131	TIPIN	Protein coding	NO	180.027	296	-0.065349	0.176641	4.25494e-14	3.59041e-08	4.06615e-11
chr2_61090718_61090750	TG	KIAA1841	intronic	Cells_Cultured_fibroblasts	ENSG00000271889	C2orf74-AS1	lncRNA	NO	71.299	427	0.146984	0.125744	4.25767e-14	2.35553e-08	2.07353e-11
chr1_18478670_18478723	AGGC	IGSF21;KLHDC7A	intergenic	Skin_Not_Sun_Exposed_Suprapubic	ENSG00000179023	KLHDC7A	Protein coding	NO	2.2335	508	-0.175354	0.106705	4.26995e-14	2.72068e-08	2.16271e-11
chr6_29726559_29726583	TG	HLA-F	intronic	Muscle_Skeletal	ENSG00000281831	HCP5B	lncRNA	NO	147.212	655	-0.269788	0.0837008	4.27712e-14	2.28442e-08	1.74517e-11
chr17_46241046_46241094	AAAAT	KANSL1;ARL17B	intergenic	Adipose_Subcutaneous	ENSG00000214401	KANSL1-AS1	lncRNA	NO	45.012	530	0.179189	0.102478	4.28607e-14	2.65773e-08	2.15725e-11
chr15_99718909_99718941	CA	MEF2A;LYSMD4	intergenic	Brain_Spinal_cord_cervical_c-1	ENSG00000183060	LYSMD4	Protein coding	NO	1.101	120	0.319105	0.384474	4.29109e-14	2.2423e-08	3.86603e-10
chr3_48152915_48152937	AC	MAP4;CDC25A	intergenic	Adipose_Subcutaneous	ENSG00000164045	CDC25A	Protein coding	NO	21.827	530	-0.430813	0.102469	4.29771e-14	2.66496e-08	2.16136e-11
chr20_3982103_3982135	TC	RNF24	intronic	Thyroid	ENSG00000229539	PANK2-AS1	lncRNA	NO	92.946	534	0.093454	0.101737	4.29969e-14	2.79993e-08	1.62881e-11
chr3_126513135_126513169	GT	UROC1	intronic	Breast_Mammary_Tissue	ENSG00000180767	CHST13	Protein coding	NO	11.003	377	-0.25158	0.141242	4.30243e-14	2.78214e-08	4.81339e-11
chr1_20774343_20774361	AC	HP1BP3	intronic	Whole_Blood	ENSG00000127483	HP1BP3	Protein coding	YES	0.653	616	-0.116566	0.0887578	4.30718e-14	2.25944e-08	1.88444e-11
chr5_139155448_139155478	GA	SIL1	intronic	Lung	ENSG00000253404	CTNNA1-AS1	lncRNA	NO	402.154	466	0.051261	0.115758	4.30813e-14	2.81753e-08	3.24227e-11
chr6_42578972_42578998	AC	UBR2	intronic	Skin_Sun_Exposed_Lower_leg	ENSG00000112619	PRPH2	Protein coding	NO	143.612	557	0.286718	0.0977195	4.31491e-14	2.74121e-08	1.84593e-11
chr19_46212713_46212737	TC	LOC93429	ncRNA_intronic	Testis	ENSG00000268460	.	lncRNA	NO	2.483	296	0.362615	0.176562	4.31585e-14	3.64181e-08	4.11504e-11
chr22_38139415_38139447	TTTA	PLA2G6	intronic	Esophagus_Mucosa	ENSG00000128298	BAIAP2L2	Protein coding	NO	28.416	447	0.178061	0.120377	4.32953e-14	2.61942e-08	2.60121e-11
chr12_132639946_132639998	AAAAC	POLE	intronic	Brain_Frontal_Cortex_BA9	ENSG00000177084	POLE	Protein coding	YES	2.286	165	0.464666	0.295883	4.33141e-14	2.26671e-08	1.98834e-10
chr9_34231127_34231175	TG	UBAP1	intronic	Adipose_Visceral_Omentum	ENSG00000164978	NUDT2	Protein coding	NO	98.355	459	-0.069209	0.117404	4.33195e-14	2.68868e-08	3.18187e-11
chr1_220881763_220881813	AC	HLX	intronic	Skin_Sun_Exposed_Lower_leg	ENSG00000238078	LINC01352	lncRNA	NO	52.533	557	0.088876	0.0977024	4.33798e-14	2.75587e-08	1.85455e-11
chr3_193545973_193546023	TG	ATP13A4	intronic	Skin_Not_Sun_Exposed_Suprapubic	ENSG00000127249	ATP13A4	Protein coding	YES	8.801	508	0.054677	0.106646	4.34217e-14	2.7667e-08	2.19754e-11
C9ORF72	GGCCCC	C9orf72	intronic	Thyroid	ENSG00000147894	C9orf72	Protein coding	YES	0.043	144	0.06932	0.331565	4.34585e-14	2.82999e-08	1.64534e-11
chr11_6259501_6259549	TC	CCKBR	upstream	Whole_Blood	ENSG00000051009	FHIP1B	Protein coding	NO	24.814	616	-0.048869	0.0887314	4.34631e-14	2.27997e-08	1.89997e-11
chr19_4392518_4392570	CA	SH3GL1	intronic	Esophagus_Gastroesophageal_Junction	ENSG00000280239	.	TEC	NO	56.266	322	0.071804	0.163391	4.35897e-14	2.63506e-08	4.56682e-11
chr4_128321765_128321801	TG	PGRMC2;LINC02615	intergenic	Nerve_Tibial	ENSG00000251432	LINC02615	lncRNA	NO	28.85	488	-0.067708	0.11077	4.36219e-14	2.81524e-08	1.83882e-11
chr2_110117587_110117656	GT	MALL	intronic	Skin_Sun_Exposed_Lower_leg	ENSG00000283283	.	unprocessed_pseudogene	NO	67.5575	557	0.151243	0.0976795	4.36916e-14	2.77568e-08	1.86537e-11
chr4_119435308_119435328	AC	LINC01061;GTF2IP12	intergenic	Colon_Transverse	ENSG00000245958	SEPTIN7P14	transcribed_unprocessed_pseudogene	NO	22.65	314	-0.07644	0.1672	4.37118e-14	2.78233e-08	6.11502e-11
chr4_128862894_128862914	TG	JADE1	UTR3	Esophagus_Mucosa	ENSG00000151470	C4orf33	Protein coding	NO	230.413	449	0.288026	0.119832	4.37382e-14	2.64621e-08	2.62521e-11
chr17_72033685_72033717	GT	LINC01152	ncRNA_intronic	Skin_Not_Sun_Exposed_Suprapubic	ENSG00000228639	ROCR	lncRNA	NO	0.391	508	0.045831	0.10662	4.3759e-14	2.78819e-08	2.21252e-11
chr4_7899857_7899884	AAAT	AFAP1	intronic	Esophagus_Mucosa	ENSG00000196526	AFAP1	Protein coding	YES	27.5765	449	-0.120853	0.119828	4.37826e-14	2.6489e-08	2.62527e-11
chr4_105443591_105443637	CA	PPA2	intronic	Nerve_Tibial	ENSG00000138777	PPA2	Protein coding	YES	5.757	488	-0.058795	0.110756	4.37929e-14	2.82628e-08	1.84432e-11
chr13_36285584_36285656	AGAT	CCDC169;CCDC169-SOHLH2	intronic	Nerve_Tibial	ENSG00000120669	SOHLH2	Protein coding	NO	71.032	488	0.233515	0.110755	4.38095e-14	2.82735e-08	1.84432e-11
chr2_43454602_43454630	AC	THADA	intronic	Thyroid	ENSG00000234936	.	lncRNA	NO	225.043	534	0.176297	0.101673	4.38355e-14	2.85454e-08	1.65865e-11
chr1_88894027_88894061	AC	GTF2B;KYAT3	intergenic	Muscle_Skeletal	ENSG00000137944	KYAT3	Protein coding	NO	94.311	655	-0.085239	0.0836272	4.39274e-14	2.34618e-08	1.79098e-11
chr7_3269860_3269920	GAAG	LOC100129603;SDK1	intergenic	Adipose_Subcutaneous	ENSG00000146555	SDK1	Protein coding	NO	31.362	530	-0.094013	0.102392	4.39809e-14	2.7272e-08	2.21005e-11
chr19_54438200_54438238	GT	TTYH1;LENG8-AS1	intergenic	Colon_Sigmoid	ENSG00000267838	.	lncRNA	NO	1.325	310	0.116027	0.169147	4.39811e-14	2.6948e-08	5.3896e-11
chr3_51032119_51032145	GT	DOCK3	intronic	Skin_Not_Sun_Exposed_Suprapubic	ENSG00000088538	DOCK3	Protein coding	YES	357.205	508	-0.147597	0.106601	4.39887e-14	2.80283e-08	2.22094e-11
chr15_41914040_41914058	TG	EHD4	intronic	Breast_Mammary_Tissue	ENSG00000137877	SPTBN5	Protein coding	NO	19.996	377	-0.275949	0.141141	4.3999e-14	2.84517e-08	4.91394e-11
chr1_16037991_16038059	AC	CLCNKA;CLCNKB	intergenic	Artery_Tibial	ENSG00000173641	HSPB7	Protein coding	NO	18.431	532	-0.035153	0.102023	4.40194e-14	2.57336e-08	1.93777e-11
chr17_82117743_82117763	AACA	CCDC57	intronic	Thyroid	ENSG00000169718	DUS1L	Protein coding	NO	51.866	534	0.098225	0.101659	4.40241e-14	2.86682e-08	1.66385e-11
chr1_120471324_120471370	AC	PDE4DIPP2	ncRNA_intronic	Brain_Hypothalamus	ENSG00000270231	NBPF8	Protein coding	NO	51.497	160	0.26849	0.303533	4.40493e-14	2.34492e-08	3.3027e-10
chr21_44992539_44992555	GT	LINC00163	ncRNA_intronic	Thyroid	ENSG00000276529	.	lncRNA	NO	13.715	534	0.251129	0.101656	4.40598e-14	2.86914e-08	1.66424e-11
chr7_30526568_30526594	TG	GGCT;GARS1-DT	intergenic	Artery_Coronary	ENSG00000196295	GARS1-DT	lncRNA	NO	2.201	195	-0.341266	0.256192	4.40619e-14	2.30445e-08	1.68208e-10
chr9_26870587_26870611	GT	CAAP1	intronic	Nerve_Tibial	ENSG00000096872	IFT74	Protein coding	NO	76.44	488	-0.278366	0.110734	4.40699e-14	2.84416e-08	1.85408e-11
chr15_82211549_82211619	AC	EFL1	intronic	Cells_Cultured_fibroblasts	ENSG00000183496	MEX3B	Protein coding	NO	165.465	426	0.015702	0.125876	4.41261e-14	2.44125e-08	2.1471e-11
chr5_140648007_140648060	GT	IK	intronic	Skin_Sun_Exposed_Lower_leg	ENSG00000113141	IK	Protein coding	YES	0.0605	556	-0.032754	0.0978067	4.42454e-14	2.81086e-08	1.88648e-11
chr11_68865923_68866013	TCCTC	CPT1A;MRPL21	intergenic	Adipose_Visceral_Omentum	ENSG00000132740	IGHMBP2	Protein coding	NO	37.895	459	0.07516	0.117322	4.42629e-14	2.74723e-08	3.24732e-11
chr4_128389652_128389698	GT	PGRMC2;LINC02615	intergenic	Esophagus_Muscularis	ENSG00000251432	LINC02615	lncRNA	NO	38.347	417	-0.060375	0.12841	4.42974e-14	2.65857e-08	2.72394e-11
chr7_100574632_100574648	CA	ZASP;LRCH4	UTR5;UTR3	Heart_Left_Ventricle	ENSG00000205307	SAP25	Protein coding	NO	0.74	350	0.058979	0.1512	4.43108e-14	2.38648e-08	5.19931e-11
chr7_27111485_27111513	GT	HOXA3	intronic	Artery_Tibial	ENSG00000105996	HOXA2	Protein coding	NO	8.813	532	-0.079021	0.101993	4.44175e-14	2.59663e-08	1.95245e-11
chr17_41929865_41929885	GT	TTC25	upstream	Thyroid	ENSG00000141698	NT5C3B	Protein coding	NO	93.615	534	-0.311122	0.101627	4.44432e-14	2.89411e-08	1.67774e-11
chr15_82209316_82209352	AC	EFL1	intronic	Nerve_Tibial	ENSG00000278662	GOLGA6L10	Protein coding	NO	140.103	488	0.104736	0.110695	4.45479e-14	2.875e-08	1.87297e-11
chr9_13400119_13400149	AG	MPDZ;LINC01235	intergenic	Thyroid	ENSG00000270547	LINC01235	lncRNA	NO	31.201	534	0.190438	0.101617	4.45804e-14	2.90305e-08	1.68195e-11
chr7_67184594_67184718	TTATG	TYW1	intronic	Nerve_Tibial	ENSG00000273448	.	lncRNA	NO	148.391	484	-0.069693	0.111556	4.4612e-14	2.87914e-08	1.87444e-11
chr2_61090718_61090750	TG	KIAA1841	intronic	Esophagus_Gastroesophageal_Junction	ENSG00000237651	C2orf74	Protein coding	NO	54.334	322	0.179792	0.163271	4.46127e-14	2.6969e-08	4.66591e-11
chr1_89126750_89126770	GT	GBP2	upstream	Adipose_Visceral_Omentum	ENSG00000213512	GBP7	Protein coding	NO	49.243	459	0.274451	0.11729	4.46408e-14	2.77069e-08	3.27118e-11
chr17_48026119_48026139	AC	COPZ2	downstream	Skin_Sun_Exposed_Lower_leg	ENSG00000002919	SNX11	Protein coding	NO	77.228	557	-0.060704	0.0976106	4.46426e-14	2.83609e-08	1.90214e-11
chr11_124228334_124228370	AGGC	OR8G2P;OR8G1	intergenic	Testis	ENSG00000255298	OR8G5	Protein coding	NO	28.024	296	-0.246876	0.176369	4.46993e-14	3.77183e-08	4.25714e-11
chr7_76426874_76426908	CA	ZP3	intronic	Esophagus_Mucosa	ENSG00000230305	.	unprocessed_pseudogene	NO	97.624	449	-0.073534	0.11974	4.4781e-14	2.7093e-08	2.68248e-11
chr19_43201819_43201841	GT	PSG4	intronic	Adipose_Subcutaneous	ENSG00000243137	PSG4	Protein coding	YES	2.221	528	-0.194238	0.1027	4.47931e-14	2.77756e-08	2.24722e-11
chr3_48168360_48168408	CA	CDC25A	intronic	Skin_Sun_Exposed_Lower_leg	ENSG00000164048	ZNF589	Protein coding	NO	72.716	557	-0.102941	0.0975988	4.48071e-14	2.84654e-08	1.90787e-11
chr15_40358233_40358279	CCG	DISP2	UTR5	Colon_Sigmoid	ENSG00000140323	DISP2	Protein coding	YES	0.037	282	0.182172	0.184319	4.48209e-14	2.74625e-08	5.48154e-11
chr7_100634177_100634219	AC	TFR2	intronic	Testis	ENSG00000146839	ZAN	Protein coding	NO	99.397	296	0.078636	0.176353	4.48252e-14	3.78245e-08	4.26432e-11
chr10_80393011_80393049	TG	DYDC2;PRXL2A	intergenic	Brain_Nucleus_accumbens_basal_ganglia	ENSG00000133665	DYDC2	Protein coding	NO	36.249	192	0.125406	0.259533	4.48428e-14	2.36633e-08	1.21976e-10
chr12_109157272_109157299	TTA	ACACB	intronic	Cells_Cultured_fibroblasts	ENSG00000076555	ACACB	Protein coding	YES	2.6035	407	-0.073957	0.131314	4.48463e-14	2.4811e-08	2.18023e-11
chr9_75088216_75088241	GGGGC	NMRK1;OSTF1	upstream	Brain_Cerebellar_Hemisphere	ENSG00000106733	NMRK1	Protein coding	NO	0.0115	166	-0.46711	0.29407	4.48748e-14	2.40278e-08	1.19835e-10
chr2_242051224_242051250	GA	LINC01237;LINC01880	ncRNA_intronic	Stomach	ENSG00000261186	LINC01238	lncRNA	NO	37.22	285	0.106426	0.18254	4.49213e-14	2.73551e-08	9.21048e-11
chr15_90249942_90249975	TTTA	TTLL13P	ncRNA_intronic	Brain_Cerebellar_Hemisphere	ENSG00000213471	TTLL13	Protein coding	NO	0.1765	166	-0.360403	0.294049	4.49849e-14	2.40868e-08	1.19835e-10
chr17_2236701_2236751	CA	SMG6	intronic	Brain_Frontal_Cortex_BA9	ENSG00000167720	SRR	Protein coding	NO	66.657	165	0.174931	0.295552	4.50297e-14	2.35648e-08	2.04912e-10
chr20_46021439_46021463	GAAT	SLC12A5-AS1	ncRNA_intronic	Adipose_Visceral_Omentum	ENSG00000124140	SLC12A5	Protein coding	NO	0.239	459	-0.372378	0.117256	4.50414e-14	2.79556e-08	3.29665e-11
chr22_41449989_41450017	TG	TOB2;PHF5A	intergenic	Whole_Blood	ENSG00000167074	TEF	Protein coding	NO	67.068	616	-0.047692	0.088627	4.50456e-14	2.36298e-08	1.96588e-11
chr17_45411795_45411819	CA	ARHGAP27	intronic	Brain_Hippocampus	ENSG00000204650	LINC02210	transcribed_unitary_pseudogene	NO	208.521	157	0.323943	0.308207	4.50616e-14	2.33898e-08	2.71974e-10
chr7_77025745_77025781	ATAA	SPDYE17	intronic	Skin_Not_Sun_Exposed_Suprapubic	ENSG00000241350	PMS2P11	transcribed_unprocessed_pseudogene	NO	14.212	505	0.456951	0.107118	4.50632e-14	2.87129e-08	2.27339e-11
chr12_6465466_6465492	GT	VAMP1	intronic	Pituitary	ENSG00000139192	TAPBPL	Protein coding	NO	4.444	220	0.187042	0.230298	4.50706e-14	2.99773e-08	8.23047e-11
chr2_27283764_27283821	CA	TRIM54	intronic	Esophagus_Muscularis	ENSG00000138085	ATRAID	Protein coding	NO	67.4185	417	0.047032	0.128338	4.50708e-14	2.70499e-08	2.76867e-11
chr1_89042931_89043029	CTCTTCTCTCCTTCT	GBP3;GBP1	intergenic	Adrenal_Gland	ENSG00000117226	GBP3	Protein coding	NO	20.086	203	-0.473969	0.247178	4.51397e-14	2.3007e-08	1.25721e-10
chr22_42008091_42008171	CTTTC	WBP2NL	intronic	Brain_Caudate_basal_ganglia	ENSG00000100197	CYP2D6	Protein coding	NO	121.778	184	-0.098838	0.269218	4.51625e-14	2.36949e-08	1.30911e-10
chr7_66598828_66598861	CTG	GS1-124K5.11;KCTD7	intergenic	Pituitary	ENSG00000237310	LINC03011	lncRNA	NO	105.058	230	-0.132964	0.221377	4.51668e-14	3.00412e-08	8.23047e-11
chr10_129560954_129560998	GT	MGMT	intronic	Whole_Blood	ENSG00000170430	MGMT	Protein coding	YES	93.714	616	-0.077003	0.0886163	4.52098e-14	2.3716e-08	1.9714e-11
chr10_68427650_68427680	AC	DNA2	intronic	Esophagus_Gastroesophageal_Junction	ENSG00000204130	RUFY2	Protein coding	NO	20.371	322	0.084734	0.163194	4.52899e-14	2.73784e-08	4.72599e-11
chr5_177554489_177554531	CGC	FAM193B	UTR5	Muscle_Skeletal	ENSG00000272459	FAM193B-DT	lncRNA	NO	0.314	191	0.131452	0.260635	4.52973e-14	2.41934e-08	1.84542e-11
chr22_22263578_22263606	GT	VPREB1;BMS1P20	intergenic	Spleen	ENSG00000272779	BMS1P20	transcribed_unprocessed_pseudogene	NO	39.632	205	0.174658	0.245036	4.53142e-14	2.88656e-08	1.34259e-10
chr5_132498948_132498984	TGGA	IRF1;IL5	intergenic	Esophagus_Gastroesophageal_Junction	ENSG00000197536	IRF1-AS1	lncRNA	NO	79.102	322	0.202171	0.163188	4.53434e-14	2.74107e-08	4.72599e-11
chr21_44047532_44047566	TG	TRAPPC10	intronic	Stomach	ENSG00000241945	PWP2	Protein coding	NO	59.824	286	0.184742	0.181891	4.54579e-14	2.76819e-08	9.28922e-11
chr12_75490195_75490233	CA	GLIPR1	intronic	Pituitary	ENSG00000257497	GLIPR1-AS1	lncRNA	NO	0.394	230	0.146972	0.221331	4.54787e-14	3.02487e-08	8.26467e-11
chr1_108180616_108180666	TC	SLC25A24	intronic	Whole_Blood	ENSG00000085491	SLC25A24	Protein coding	YES	12.177	616	0.025316	0.0885985	4.54858e-14	2.38608e-08	1.98015e-11
chr2_55008142_55008176	AC	RTN4	intronic	Thyroid	ENSG00000115310	RTN4	Protein coding	YES	2.29	533	0.12163	0.101731	4.54891e-14	2.96222e-08	1.71425e-11
chr4_152931455_152931507	AC	ARFIP1;LOC729870	intergenic	Skin_Not_Sun_Exposed_Suprapubic	ENSG00000164144	ARFIP1	Protein coding	NO	19.911	508	-0.057329	0.106474	4.56263e-14	2.90717e-08	2.29998e-11
chr3_49202495_49202545	TG	IHO1	intronic	Adipose_Subcutaneous	ENSG00000198218	QRICH1	Protein coding	NO	108.157	530	0.042629	0.102268	4.56411e-14	2.83014e-08	2.28791e-11
chr17_45411795_45411819	CA	ARHGAP27	intronic	Brain_Nucleus_accumbens_basal_ganglia	ENSG00000264589	MAPT-AS1	lncRNA	NO	432.95	192	-0.337918	0.259394	4.56618e-14	2.40955e-08	1.23567e-10
chr16_28527977_28528009	AC	IL27;NUPR1	intergenic	Skin_Sun_Exposed_Lower_leg	ENSG00000178952	TUFM	Protein coding	NO	316.339	557	-0.082223	0.0975362	4.56924e-14	2.90278e-08	1.94426e-11
chr1_212224368_212224382	AG	LINC02608	ncRNA_intronic	Esophagus_Mucosa	ENSG00000065600	PACC1	Protein coding	NO	153.331	449	-0.211587	0.119654	4.57874e-14	2.77019e-08	2.74005e-11
chr2_26245263_26245279	GT	HADHB	intronic	Adipose_Visceral_Omentum	ENSG00000157833	GAREM2	Protein coding	NO	60.039	459	0.367023	0.117191	4.58094e-14	2.84322e-08	3.34711e-11
chr17_50509536_50509574	TG	MYCBPAP	intronic	Adipose_Visceral_Omentum	ENSG00000136449	MYCBPAP	Protein coding	YES	0.933	459	0.077985	0.117189	4.58388e-14	2.84504e-08	3.34711e-11
chr21_44064303_44064339	TG	TRAPPC10	intronic	Skin_Sun_Exposed_Lower_leg	ENSG00000225331	LINC01678	lncRNA	NO	95.534	557	-0.135702	0.0975259	4.58396e-14	2.91213e-08	1.94922e-11
chr2_127342388_127342422	GT	MAP3K2	intronic	Pituitary	ENSG00000163161	ERCC3	Protein coding	NO	48.239	230	0.103057	0.221266	4.59177e-14	3.05407e-08	8.32171e-11
chr7_44510217_44510264	TG	NUDCD3;NPC1L1	intergenic	Artery_Aorta	ENSG00000015676	NUDCD3	Protein coding	NO	19.5825	346	-0.14224	0.152644	4.59341e-14	2.7553e-08	3.98165e-11
chr4_119628970_119628994	GGC	LOC107986192	ncRNA_exonic	Brain_Caudate_basal_ganglia	ENSG00000283050	GTF2IP12	transcribed_unprocessed_pseudogene	NO	178.825	184	0.352919	0.26908	4.59567e-14	2.41115e-08	1.32337e-10
chr11_74146710_74146748	CA	C2CD3	intronic	Thyroid	ENSG00000212961	HNRNPA1P40	processed_pseudogene	NO	207.714	534	-0.075055	0.101513	4.59964e-14	2.99525e-08	1.73236e-11
chr17_46779053_46779103	CA	WNT3	intronic	Brain_Anterior_cingulate_cortex_BA24	ENSG00000260075	NSFP1	unprocessed_pseudogene	NO	406.223	141	-0.126017	0.336834	4.60044e-14	2.37532e-08	3.16709e-10
chr4_87506758_87506850	TATC	SPARCL1	intronic	Adipose_Subcutaneous	ENSG00000152583	SPARCL1	Protein coding	YES	21.815	530	-0.070959	0.102239	4.60411e-14	2.85495e-08	2.3061e-11
chr2_86077811_86077858	CA	POLR1A	splicing	Adipose_Visceral_Omentum	ENSG00000068654	POLR1A	Protein coding	YES	12.1205	459	-0.066973	0.117169	4.60766e-14	2.85981e-08	3.35658e-11
chr12_53660854_53660869	CAA	ATF7;ATP5MC2	intergenic	Brain_Caudate_basal_ganglia	ENSG00000135390	ATP5MC2	Protein coding	NO	8.3505	184	0.438372	0.269045	4.6159e-14	2.42177e-08	1.32337e-10
chr11_119018675_119018699	GGA	RPS25;TRAPPC4	upstream	Artery_Coronary	ENSG00000196655	TRAPPC4	Protein coding	NO	0.076	195	0.259599	0.255832	4.61976e-14	2.41615e-08	1.75084e-10
chr6_32719658_32719718	GT	HLA-DQB1;HLA-DQA2	intergenic	Thyroid	ENSG00000198502	HLA-DRB5	Protein coding	NO	189.401	534	0.059147	0.101498	4.6202e-14	3.00864e-08	1.7391e-11
chr8_143952181_143952209	AC	PLEC	intronic	Esophagus_Mucosa	ENSG00000178685	PARP10	Protein coding	NO	32.163	449	-0.043126	0.119614	4.62697e-14	2.79937e-08	2.76618e-11
chr1_92455488_92455540	AG	RPAP2;GFI1	intergenic	Testis	ENSG00000203910	C1orf146	Protein coding	NO	237.482	296	-0.042699	0.176177	4.62782e-14	3.90505e-08	4.39263e-11
chr9_133356366_133356387	CCCCGCA	SURF1	intronic	Adrenal_Gland	ENSG00000148290	SURF1	Protein coding	YES	0.0565	199	0.450962	0.251329	4.62832e-14	2.35898e-08	1.28205e-10
chr5_97030620_97030668	TG	LNPEP	UTR3	Brain_Hippocampus	ENSG00000164308	ERAP2	Protein coding	NO	117.306	157	0.165362	0.307965	4.63184e-14	2.40422e-08	2.76347e-10
chr4_1249491_1249503	GCCGCA	CTBP1-DT	ncRNA_intronic	Esophagus_Gastroesophageal_Junction	ENSG00000196810	CTBP1-DT	lncRNA	YES	0.021	314	-0.255352	0.166892	4.63493e-14	2.80188e-08	4.82251e-11
chr13_52455635_52455671	GCGGTG	CKAP2	intronic	Muscle_Skeletal	ENSG00000136098	NEK3	Protein coding	NO	296.056	651	-0.12719	0.0839706	4.63659e-14	2.47642e-08	1.88608e-11
chr13_24459532_24459567	AC	PARP4	intronic	Lung	ENSG00000273628	.	unprocessed_pseudogene	NO	473.457	466	0.102707	0.115481	4.63821e-14	3.03341e-08	3.48267e-11
chr1_20651801_20651838	TTTA	PINK1-AS	ncRNA_exonic	Muscle_Skeletal	ENSG00000117242	PINK1-AS	lncRNA	YES	0.3735	655	-0.101435	0.0834702	4.64956e-14	2.48335e-08	1.88992e-11
chr7_73367857_73367906	AC	FKBP6;FZD9	intergenic	Lung	ENSG00000196313	POM121	Protein coding	NO	442.786	466	0.072557	0.115466	4.65659e-14	3.04543e-08	3.49246e-11
chr18_63970130_63970148	GCG	SERPINB8	UTR5	Skin_Sun_Exposed_Lower_leg	ENSG00000283667	.	lncRNA	NO	0.042	557	0.359877	0.0974747	4.65781e-14	2.95905e-08	1.97805e-11
chr16_84168827_84168857	AC	DNAAF1	intronic	Skin_Sun_Exposed_Lower_leg	ENSG00000103168	TAF1C	Protein coding	NO	12.576	557	-0.065585	0.0974746	4.65798e-14	2.95916e-08	1.97805e-11
chr17_76671393_76671419	GT	LOC105274304	upstream	Brain_Cortex	ENSG00000182534	MXRA7	Protein coding	NO	17.299	199	0.480868	0.251265	4.66782e-14	2.46869e-08	1.02012e-10
chr15_47506599_47506631	AC	SEMA6D	intronic	Cells_Cultured_fibroblasts	ENSG00000137872	SEMA6D	Protein coding	YES	167.548	427	0.149248	0.125366	4.67347e-14	2.58557e-08	2.27003e-11
chr11_78398021_78398042	AC	GAB2	intronic	Esophagus_Muscularis	ENSG00000137513	NARS2	Protein coding	NO	45.6895	417	-0.072741	0.128182	4.68086e-14	2.80929e-08	2.86662e-11
chr15_76922922_76922960	TA	SCAPER;RCN2	intergenic	Skin_Not_Sun_Exposed_Suprapubic	ENSG00000140386	SCAPER	Protein coding	NO	17.497	154	-0.060371	0.312868	4.69556e-14	2.99187e-08	2.36512e-11
chr14_76202536_76202562	AC	GPATCH2L	UTR3	Nerve_Tibial	ENSG00000089916	GPATCH2L	Protein coding	YES	6.641	488	-0.087443	0.110504	4.69655e-14	3.03103e-08	1.97076e-11
chr14_95527080_95527102	TG	SYNE3;SNHG10	intergenic	Lung	ENSG00000182512	GLRX5	Protein coding	NO	6.412	466	0.032082	0.115426	4.70711e-14	3.07847e-08	3.52631e-11
chr17_43086109_43086148	AC	BRCA1	intronic	Brain_Cerebellar_Hemisphere	ENSG00000198496	NBR2	lncRNA	NO	39.4225	166	-0.315196	0.29365	4.71537e-14	2.5248e-08	1.2499e-10
chr3_50052986_50053036	GT	RBM6	intronic	Skin_Sun_Exposed_Lower_leg	ENSG00000173540	GMPPB	Protein coding	NO	329.038	557	-0.0963	0.0974334	4.7184e-14	2.99754e-08	2.00237e-11
chr3_190374269_190374313	TG	CLDN16	intronic	Esophagus_Mucosa	ENSG00000113946	CLDN16	Protein coding	YES	13.829	445	0.122591	0.120548	4.72076e-14	2.85612e-08	2.81946e-11
chr1_120178958_120178990	AC	SEC22B;NBPF8	intergenic	Artery_Tibial	ENSG00000274642	.	unprocessed_pseudogene	NO	18.111	532	-0.156831	0.101788	4.72233e-14	2.76066e-08	2.07256e-11
chr4_186211664_186211696	AC	CYP4V2	UTR3	Pituitary	ENSG00000145476	CYP4V2	Protein coding	YES	6.843	230	-0.150381	0.221062	4.7335e-14	3.14834e-08	8.53208e-11
chr5_179633928_179633953	AAATA	C5orf60;HNRNPH1	intronic	Esophagus_Muscularis	ENSG00000244945	RUFY1-AS1	lncRNA	NO	30.1995	417	-0.114292	0.128132	4.73728e-14	2.84315e-08	2.89821e-11
chr15_99718909_99718941	CA	MEF2A;LYSMD4	intergenic	Prostate	ENSG00000183060	LYSMD4	Protein coding	NO	1.101	199	0.196172	0.251146	4.74272e-14	3.12718e-08	2.12733e-10
chr5_102950416_102950440	GT	PAM	intronic	Brain_Nucleus_accumbens_basal_ganglia	ENSG00000175749	EIF3KP1	processed_pseudogene	NO	81.948	190	0.129157	0.261454	4.75175e-14	2.50748e-08	1.27933e-10
chr8_143637536_143637564	TATT	ZNF623	intronic	Cells_Cultured_fibroblasts	ENSG00000147813	NAPRT	Protein coding	NO	58.901	427	-0.360192	0.125297	4.75366e-14	2.62994e-08	2.30696e-11
chr11_133947708_133947740	TC	IGSF9B	intronic	Testis	ENSG00000080854	IGSF9B	Protein coding	YES	1.432	296	0.085438	0.176029	4.75407e-14	4.01159e-08	4.50741e-11
chr15_84734047_84734113	AAG	SEC11A;ZNF592	intergenic	Thyroid	ENSG00000230373	GOLGA6L5P	transcribed_unprocessed_pseudogene	NO	217.295	534	0.101265	0.101402	4.75555e-14	3.09678e-08	1.78901e-11
chr1_161067570_161067594	AAAG	ARHGAP30	intronic	Nerve_Tibial	ENSG00000158773	USF1	Protein coding	NO	21.605	488	0.140494	0.110455	4.7608e-14	3.07249e-08	1.99642e-11
chr1_93319249_93319303	TG	CCDC18-AS1	ncRNA_intronic	Brain_Cerebellum	ENSG00000223745	CCDC18-AS1	lncRNA	YES	4.007	202	0.13552	0.247848	4.76504e-14	2.58679e-08	6.75403e-11
chr15_64774732_64774740	GCCG	RBPMS2	intronic	Artery_Aorta	ENSG00000103671	TRIP4	Protein coding	NO	330.077	345	-0.305181	0.152871	4.7688e-14	2.86051e-08	4.12772e-11
chr4_146110358_146110396	CA	LINC01095	ncRNA_intronic	Nerve_Tibial	ENSG00000250673	REELD1	Protein coding	NO	104.138	488	-0.164599	0.110439	4.78196e-14	3.08615e-08	2.00399e-11
chr7_43758344_43758390	GGGGCCAGGCACACCGTGAG	BLVRA	upstream	Esophagus_Muscularis	ENSG00000106603	COA1	Protein coding	NO	28.65	417	0.134157	0.128088	4.7878e-14	2.87346e-08	2.92613e-11
chr4_163545947_163545984	TG	MARCHF1	intronic	Testis	ENSG00000198498	TMA16	Protein coding	NO	28.8935	296	-0.20813	0.175983	4.79354e-14	4.04489e-08	4.53972e-11
chr1_12047246_12047306	AC	MIIP;TNFRSF8	intergenic	Whole_Blood	ENSG00000116688	MFN2	Protein coding	NO	37.721	616	-0.054386	0.0884452	4.79376e-14	2.51469e-08	2.08342e-11
chr1_159873827_159873908	CCTT	CFAP45	intronic	Muscle_Skeletal	ENSG00000272668	.	lncRNA	NO	18.9975	655	0.057807	0.0833799	4.80402e-14	2.56584e-08	1.95121e-11
chr2_197616268_197616308	ATTTT	RFTN2	intronic	Testis	ENSG00000065413	ANKRD44	Protein coding	NO	305.115	296	-0.073353	0.17597	4.80479e-14	4.05438e-08	4.54527e-11
chr2_27283764_27283821	CA	TRIM54	intronic	Artery_Tibial	ENSG00000138074	SLC5A6	Protein coding	NO	70.8345	532	-0.046642	0.10173	4.80555e-14	2.80931e-08	2.10751e-11
chr7_65038264_65038312	GCG	CCT6P3	upstream	Adipose_Subcutaneous	ENSG00000234585	CCT6P3	transcribed_unprocessed_pseudogene	YES	26.711	501	0.078335	0.107702	4.80732e-14	2.98095e-08	2.40399e-11
chr10_47558529_47558570	TG	BMS1P2;CTSLP2	intergenic	Heart_Left_Ventricle	ENSG00000251079	BMS1P2	transcribed_unprocessed_pseudogene	NO	6.6305	350	0.211242	0.150806	4.80917e-14	2.59011e-08	5.63068e-11
chr7_64890189_64890222	GT	ZNF273	intronic	Thyroid	ENSG00000189316	.	lncRNA	NO	0.1055	534	-0.067972	0.101364	4.81008e-14	3.13229e-08	1.80848e-11
chr12_68753809_68753835	AC	SLC35E3	intronic	Skin_Not_Sun_Exposed_Suprapubic	ENSG00000111581	NUP107	Protein coding	NO	21.249	508	-0.151469	0.10629	4.81062e-14	3.06518e-08	2.42116e-11
chr1_6404707_6404755	AAAT	ACOT7;HES2	intergenic	Skin_Sun_Exposed_Lower_leg	ENSG00000097021	ACOT7	Protein coding	NO	10.964	556	-0.050812	0.0975382	4.81095e-14	3.05634e-08	2.03892e-11
chr6_26533744_26533766	TG	HCG11;HMGN4	intergenic	Adipose_Visceral_Omentum	ENSG00000181315	ZNF322	Protein coding	NO	117.741	433	0.100882	0.123614	4.81282e-14	2.98714e-08	3.50192e-11
chr8_11326469_11326493	TTG	MTMR9	UTR3	Pituitary	ENSG00000154316	TDH	transcribed_unitary_pseudogene	NO	13.156	230	-0.390445	0.220947	4.81489e-14	3.20247e-08	8.65533e-11
chr7_64971305_64971343	AATA	ERV3-1-ZNF117;ZNF117	downstream	Colon_Transverse	ENSG00000213640	EEF1DP4	processed_pseudogene	NO	108.325	327	0.271384	0.160581	4.81569e-14	3.06527e-08	6.72208e-11
chr2_242088458_242088492	CCCCCG	LINC01881	upstream	Muscle_Skeletal	ENSG00000261186	LINC01238	lncRNA	NO	0.018	191	0.099807	0.260161	4.81669e-14	2.57261e-08	1.95339e-11
chr17_43223459_43223479	AC	CCDC200	intronic	Colon_Sigmoid	ENSG00000267681	.	transcribed_processed_pseudogene	NO	78.513	310	-0.061596	0.168661	4.81964e-14	2.95307e-08	5.88262e-11
chr12_121219566_121219661	TGGA	P2RX4	intronic	Cells_Cultured_fibroblasts	ENSG00000135124	P2RX4	Protein coding	YES	2.7185	427	-0.074298	0.12523	4.83359e-14	2.67416e-08	2.3437e-11
chr1_61952253_61952279	GA	PATJ	intronic	Heart_Atrial_Appendage	ENSG00000132849	PATJ	Protein coding	YES	0.046	364	0.034244	0.145387	4.83714e-14	2.81126e-08	4.70897e-11
chr4_158709019_158709057	TG	ETFDH	UTR3	Thyroid	ENSG00000171497	PPID	Protein coding	NO	1.783	534	-0.032996	0.101345	4.83744e-14	3.15011e-08	1.81772e-11
chr22_42037128_42037165	TG	WBP2NL;NAGA	intergenic	Brain_Cerebellum	ENSG00000183172	SMDT1	Protein coding	NO	42.5445	202	-0.258792	0.247735	4.83839e-14	2.62661e-08	6.84014e-11
chr10_49979587_49979625	TG	TIMM23B-AGAP6	ncRNA_intronic	Stomach	ENSG00000204149	AGAP6	Protein coding	NO	2.584	286	-0.120414	0.181536	4.83928e-14	2.94691e-08	9.85589e-11
chr2_46518758_46518810	TG	ATP6V1E2	intronic	Testis	ENSG00000187600	LINC02583	lncRNA	NO	82.311	296	-0.020083	0.175929	4.84034e-14	4.08438e-08	4.57378e-11
chr11_117174164_117174206	TG	PAFAH1B2	intronic	Whole_Blood	ENSG00000254851	.	unprocessed_pseudogene	NO	38.657	616	-0.103448	0.0884091	4.85322e-14	2.54588e-08	2.10752e-11
chr7_74650001_74650031	TA	GTF2IRD1;GTF2I	intergenic	Muscle_Skeletal	ENSG00000123965	PMS2P5	unprocessed_pseudogene	NO	244.1	191	-0.185819	0.260092	4.86011e-14	2.5958e-08	1.9695e-11
chr10_100228976_100228993	GC	CHUK	intronic	Skin_Sun_Exposed_Lower_leg	ENSG00000095485	CWF19L1	Protein coding	NO	17.1315	557	0.144045	0.0973342	4.86682e-14	3.09184e-08	2.06122e-11
chr9_125126392_125126423	GT	SCAI	intronic	Thyroid	ENSG00000232630	PRPS1P2	processed_pseudogene	NO	24.2455	534	-0.259969	0.101325	4.86738e-14	3.1696e-08	1.82686e-11
chr17_45592099_45592127	AAAT	LRRC37A4P;MAPK8IP1P2	intergenic	Brain_Hippocampus	ENSG00000264070	DND1P1	processed_pseudogene	NO	6.242	156	-0.691206	0.309182	4.86823e-14	2.52692e-08	2.8715e-10
chr5_168548035_168548067	AC	PANK3	downstream	Esophagus_Gastroesophageal_Junction	ENSG00000188573	FBLL1	Protein coding	NO	18.746	322	0.152821	0.162819	4.87107e-14	2.94463e-08	5.0595e-11
chr2_113824117_113824250	ATCT	SLC35F5;ACTR3-AS1	intergenic	Artery_Tibial	ENSG00000279267	.	TEC	NO	216.275	532	-0.032765	0.101685	4.87112e-14	2.84764e-08	2.13466e-11
chr9_128832897_128832936	AAC	KYAT1	downstream	Artery_Aorta	ENSG00000167136	ENDOG	Protein coding	NO	14.4165	346	-0.081208	0.152359	4.87116e-14	2.92191e-08	4.21025e-11
chr11_66138084_66138108	TTTA	PACS1	intronic	Prostate	ENSG00000255320	.	lncRNA	NO	108.143	199	0.662818	0.250939	4.8754e-14	3.21466e-08	2.17207e-10
chr5_443220_443278	GGC	EXOC3	UTR5	Nerve_Tibial	ENSG00000221990	EXOC3-AS1	lncRNA	NO	0.089	486	-0.060096	0.110799	4.87596e-14	3.14682e-08	2.04206e-11
chr22_35303131_35303149	AC	TOM1	intronic	Testis	ENSG00000273176	.	lncRNA	NO	3.599	296	0.143606	0.175881	4.88259e-14	4.12004e-08	4.60854e-11
chr16_23467387_23467433	AC	GGA2	UTR3	Cells_Cultured_fibroblasts	ENSG00000103356	EARS2	Protein coding	NO	56.235	427	-0.02987	0.125188	4.88414e-14	2.70212e-08	2.36432e-11
chr4_119227256_119227298	AC	USP53	intronic	Brain_Caudate_basal_ganglia	ENSG00000283050	GTF2IP12	transcribed_unprocessed_pseudogene	NO	222.88	184	0.051852	0.268585	4.89174e-14	2.56649e-08	1.39483e-10
chr3_195598434_195598480	TG	APOD;LOC105374297	intergenic	Pituitary	ENSG00000224769	MUC20P1	unprocessed_pseudogene	NO	16.49	230	0.146253	0.220829	4.89963e-14	3.25883e-08	8.77776e-11
chr17_45922486_45922518	AC	MAPT	intronic	Brain_Hypothalamus	ENSG00000204650	LINC02210	transcribed_unitary_pseudogene	NO	276.831	160	-0.072818	0.302599	4.90406e-14	2.61062e-08	3.62586e-10
chr19_49566794_49566806	AT	NOSIP	intronic	Pituitary	ENSG00000126464	PRR12	Protein coding	NO	24.382	228	0.151828	0.222538	4.90939e-14	3.26533e-08	8.77776e-11
chr9_128890130_128890170	TG	LRRC8A	intronic	Artery_Aorta	ENSG00000167136	ENDOG	Protein coding	NO	71.65	346	0.089175	0.152319	4.91116e-14	2.94591e-08	4.23871e-11
chr8_23559338_23559352	GT	SLC25A37	intronic	Nerve_Tibial	ENSG00000147454	SLC25A37	Protein coding	YES	7.338	488	-0.079375	0.110339	4.9168e-14	3.17317e-08	2.05783e-11
chr16_70272889_70272923	AC	AARS1	intronic	Brain_Frontal_Cortex_BA9	ENSG00000223496	EXOSC6	Protein coding	NO	20.966	165	-0.10392	0.294801	4.91741e-14	2.57337e-08	2.21842e-10
chr15_41145932_41146007	CG	INO80;EXD1	intergenic	Skin_Not_Sun_Exposed_Suprapubic	ENSG00000247556	OIP5-AS1	lncRNA	NO	137.988	508	-0.043482	0.106207	4.92683e-14	3.13923e-08	2.47768e-11
chr7_43568161_43568201	TG	HECW1;STK17A	intergenic	Artery_Aorta	ENSG00000106603	COA1	Protein coding	NO	73.983	346	-0.1118	0.152297	4.93379e-14	2.95948e-08	4.25212e-11
chr2_201132430_201132455	AT	CFLAR	intronic	Colon_Transverse	ENSG00000240344	PPIL3	Protein coding	NO	243.139	308	-0.327019	0.169538	4.93577e-14	3.1417e-08	6.87461e-11
chr5_65545324_65545380	CA	CENPK	intronic	Esophagus_Muscularis	ENSG00000113593	PPWD1	Protein coding	NO	17.884	417	-0.074464	0.127958	4.94036e-14	2.96503e-08	3.0163e-11
chr17_46241046_46241094	AAAAT	KANSL1;ARL17B	intergenic	Thyroid	ENSG00000185829	ARL17A	Protein coding	NO	318.234	534	0.178698	0.101275	4.9405e-14	3.21722e-08	1.85324e-11
chr6_29679886_29679913	AAAC	ZFP57	intronic	Prostate	ENSG00000204644	ZFP57	Protein coding	YES	1.2525	199	-0.464282	0.250837	4.94204e-14	3.25861e-08	2.18698e-10
chr7_90184008_90184060	AT	STEAP2-AS1	ncRNA_intronic	Esophagus_Mucosa	ENSG00000164647	STEAP1	Protein coding	NO	22.768	125	0.063	0.370733	4.94531e-14	2.99197e-08	2.94485e-11
chr7_67211150_67211190	TG	TYW1	intronic	Esophagus_Muscularis	ENSG00000198874	TYW1	Protein coding	YES	144.032	417	0.078574	0.127952	4.9475e-14	2.96931e-08	3.01759e-11
chr22_23695438_23695477	CTG	GUSBP11	ncRNA_exonic	Esophagus_Gastroesophageal_Junction	ENSG00000272733	.	lncRNA	NO	111.599	322	-0.320544	0.162738	4.94765e-14	2.99093e-08	5.13023e-11
chr15_84498441_84498501	CA	GOLGA6L4	intronic	Heart_Atrial_Appendage	ENSG00000259728	LINC00933	transcribed_unprocessed_pseudogene	NO	72.453	360	-0.038078	0.14678	4.94961e-14	2.87663e-08	4.81041e-11
chr13_96058122_96058162	TG	UGGT2;HS6ST3	intergenic	Pancreas	ENSG00000102595	UGGT2	Protein coding	NO	4.66	275	-0.081711	0.187992	4.9518e-14	2.81603e-08	8.02287e-11
chr4_5884482_5884494	CA	CRMP1	intronic	Thyroid	ENSG00000072832	CRMP1	Protein coding	YES	3.325	534	-0.068197	0.101262	4.96017e-14	3.23003e-08	1.85954e-11
chr3_130099980_130100032	AC	FAM86HP	ncRNA_intronic	Brain_Caudate_basal_ganglia	ENSG00000253540	FAM86HP	transcribed_unprocessed_pseudogene	YES	11.466	184	-0.065272	0.268469	4.9642e-14	2.60451e-08	1.40784e-10
chr15_99718909_99718941	CA	MEF2A;LYSMD4	intergenic	Minor_Salivary_Gland	ENSG00000183060	LYSMD4	Protein coding	NO	1.101	142	0.267116	0.334156	4.96934e-14	2.69877e-08	5.73911e-10
chr16_68319711_68319741	GT	PRMT7	intronic	Thyroid	ENSG00000103064	SLC7A6	Protein coding	NO	25.048	534	-0.047225	0.101254	4.97183e-14	3.23762e-08	1.86284e-11
chr7_90250187_90250235	GA	CFAP69	intronic	Adipose_Subcutaneous	ENSG00000225498	.	lncRNA	NO	62.285	530	-0.059234	0.101981	4.9729e-14	3.08363e-08	2.48279e-11
chr20_25350959_25351009	CA	ABHD12	intronic	Nerve_Tibial	ENSG00000274973	BSNDP2	processed_pseudogene	NO	494.513	488	-0.104429	0.110294	4.97851e-14	3.213e-08	2.08231e-11
chr8_119918938_119918966	GT	DEPTOR	intronic	Adipose_Subcutaneous	ENSG00000136982	DSCC1	Protein coding	NO	63.058	530	0.083611	0.101975	4.98168e-14	3.08908e-08	2.48518e-11
chr17_46041878_46041910	TG	KANSL1	intronic	Brain_Cerebellum	ENSG00000263503	MAPK8IP1P2	processed_pseudogene	NO	439.554	202	-0.244054	0.247492	4.99897e-14	2.71379e-08	7.0488e-11
chr11_65824194_65824224	GT	OVOL1;SNX32	intergenic	Skin_Sun_Exposed_Lower_leg	ENSG00000172543	CTSW	Protein coding	NO	55.6	557	-0.082021	0.0972418	5.0094e-14	3.18241e-08	2.1202e-11
chr1_89042931_89043029	CTCTTCTCTCCTTCT	GBP3;GBP1	intergenic	Ovary	ENSG00000117226	GBP3	Protein coding	NO	20.086	147	-0.532058	0.324642	5.01251e-14	2.69172e-08	4.80664e-10
chr22_41545583_41545603	TTTG	POLR3H	upstream	Adipose_Subcutaneous	ENSG00000167077	MEI1	Protein coding	NO	153.91	530	0.333109	0.101951	5.01708e-14	3.11103e-08	2.50082e-11
chr2_85408338_85408380	CA	CAPG	intronic	Thyroid	ENSG00000042493	CAPG	Protein coding	YES	0.456	534	0.051647	0.101224	5.01784e-14	3.26758e-08	1.87792e-11
chr12_75480331_75480355	CA	GLIPR1	upstream	Brain_Amygdala	ENSG00000180481	GLIPR1L2	Protein coding	NO	89.226	120	0.505512	0.382835	5.0302e-14	2.56254e-08	8.45199e-10
chr3_161378860_161378912	TG	SPTSSB;LINC02067	intergenic	Heart_Left_Ventricle	ENSG00000196542	SPTSSB	Protein coding	NO	6.006	350	-0.091093	0.150589	5.03165e-14	2.70994e-08	5.87839e-11
ATN1	CAG	ATN1	exonic	Testis	ENSG00000111671	SPSB2	Protein coding	NO	47.3865	296	-0.111793	0.175715	5.03231e-14	4.24637e-08	4.74455e-11
chr17_46737572_46737604	GT	NSF	intronic	Pituitary	ENSG00000260075	NSFP1	unprocessed_pseudogene	NO	364.733	230	0.423816	0.220647	5.03391e-14	3.34814e-08	8.97626e-11
chr4_76276037_76276069	AC	FAM47E;FAM47E-STBD1	intronic	Lung	ENSG00000118804	STBD1	Protein coding	NO	30.68	466	-0.050503	0.11517	5.03919e-14	3.29565e-08	3.76646e-11
chr9_133460459_133460490	GGGCGG	CACFD1	intronic	Nerve_Tibial	ENSG00000148290	SURF1	Protein coding	NO	103.799	481	0.047421	0.111768	5.04216e-14	3.25408e-08	2.10756e-11
chr16_28863893_28863918	GCC	SH2B1	UTR5	Artery_Coronary	ENSG00000259982	CDC37P1	processed_pseudogene	NO	162.365	195	-0.341896	0.255152	5.05187e-14	2.64215e-08	1.88725e-10
chr11_78143317_78143359	AC	KCTD21-AS1	ncRNA_intronic	Spleen	ENSG00000246174	KCTD21-AS1	lncRNA	YES	3.395	205	-0.117038	0.244236	5.05396e-14	3.21942e-08	1.48361e-10
chr17_81574876_81574900	AC	NPLOC4	intronic	Pituitary	ENSG00000182446	NPLOC4	Protein coding	YES	2.78	230	0.320822	0.220608	5.06345e-14	3.36779e-08	9.00479e-11
chr9_129183986_129184014	GT	IER5L;LOC101929331	intergenic	Nerve_Tibial	ENSG00000119383	PTPA	Protein coding	NO	41.975	488	-0.043633	0.110226	5.07316e-14	3.27408e-08	2.11915e-11
chr4_3037044_3037070	GT	GRK4	intronic	Thyroid	ENSG00000125388	GRK4	Protein coding	YES	7.734	534	0.155212	0.10118	5.08372e-14	3.31048e-08	1.90148e-11
chr6_57912183_57912201	GT	GUSBP4	ncRNA_exonic	Testis	ENSG00000215190	LINC00680	transcribed_unprocessed_pseudogene	NO	49.153	296	-0.376658	0.175653	5.08903e-14	4.29423e-08	4.79267e-11
chr5_96859060_96859106	AC	ERAP1;ERAP2	intergenic	Whole_Blood	ENSG00000272109	.	lncRNA	NO	53.416	616	-0.164365	0.0882691	5.09154e-14	2.6709e-08	2.20918e-11
chr3_125821132_125821164	AC	LOC105374312;LINC02614	intergenic	Adipose_Visceral_Omentum	ENSG00000241288	LINC02614	lncRNA	NO	32.499	459	-0.064706	0.116787	5.09509e-14	3.16234e-08	3.70297e-11
chr20_35277768_35277819	GGGCTG	MMP24OS	exonic	Esophagus_Mucosa	ENSG00000126005	MMP24OS	Protein coding	YES	0.2335	449	-0.182334	0.119227	5.11148e-14	3.09251e-08	3.04082e-11
chr2_218257935_218257971	TTGG	ARPC2;GPBAR1	intergenic	Lung	ENSG00000163466	ARPC2	Protein coding	NO	8.361	466	0.055746	0.115116	5.11218e-14	3.34338e-08	3.81665e-11
chr12_53660854_53660869	CAA	ATF7;ATP5MC2	intergenic	Esophagus_Mucosa	ENSG00000135476	ESPL1	Protein coding	NO	372.981	449	0.257892	0.119222	5.11853e-14	3.09677e-08	3.04202e-11
chr4_39697441_39697513	GT	UBE2K	upstream	Nerve_Tibial	ENSG00000163682	RPL9	Protein coding	NO	238.546	488	0.153181	0.110192	5.1211e-14	3.30503e-08	2.13508e-11
chr22_38013073_38013127	CTTCCTTCC	POLR2F	intronic	Nerve_Tibial	ENSG00000100106	TRIOBP	Protein coding	NO	258.218	488	-0.260144	0.110192	5.12121e-14	3.3051e-08	2.13508e-11
chr14_23036217_23036263	TG	PSMB5	upstream	Adipose_Subcutaneous	ENSG00000092036	HAUS4	Protein coding	NO	79.079	530	-0.087319	0.101877	5.12937e-14	3.18066e-08	2.55474e-11
chr3_122430515_122430543	GT	LOC102723582	ncRNA_intronic	Colon_Sigmoid	ENSG00000196981	WDR5B	Protein coding	NO	14.467	310	0.067747	0.168328	5.13088e-14	3.14378e-08	6.23766e-11
chr6_111603084_111603112	CA	TRAF3IP2	intronic	Lung	ENSG00000255389	.	lncRNA	NO	3.223	466	0.210442	0.115102	5.13197e-14	3.35633e-08	3.82705e-11
chr8_88591141_88591171	TGT	MMP16;LOC101929709	intergenic	Spleen	ENSG00000156103	MMP16	Protein coding	NO	263.131	205	-0.462199	0.244115	5.13811e-14	3.27303e-08	1.49463e-10
chr3_38907310_38907343	TG	SCN11A	intronic	Spleen	ENSG00000168356	SCN11A	Protein coding	YES	43.0355	199	-0.097345	0.250545	5.13846e-14	3.27325e-08	1.49463e-10
chr3_49911190_49911246	TAGA	MON1A	intronic	Brain_Cerebellar_Hemisphere	ENSG00000164078	MST1R	Protein coding	NO	7.345	166	0.084167	0.292909	5.14487e-14	2.75477e-08	1.35703e-10
chr2_87105972_87106049	TC	ANAPC1P2;MIR4771-1	intergenic	Esophagus_Mucosa	ENSG00000231259	ANAPC1P2	unprocessed_pseudogene	NO	53.0185	448	0.020238	0.119452	5.14675e-14	3.11385e-08	3.05579e-11
chr7_154975517_154975556	AC	PAXIP1	intronic	Esophagus_Muscularis	ENSG00000214106	PAXIP1-AS2	lncRNA	NO	30.5315	417	-0.238014	0.127786	5.15055e-14	3.09118e-08	3.13189e-11
chr10_133159931_133160012	CCCCG	KNDC1	upstream	Nerve_Tibial	ENSG00000171798	KNDC1	Protein coding	YES	0.2475	466	0.043858	0.115084	5.1566e-14	3.32793e-08	2.14844e-11
chr11_113378904_113378960	TTCA	TTC12;ANKK1	intergenic	Pituitary	ENSG00000149292	TTC12	Protein coding	NO	14.148	230	0.625163	0.220476	5.16306e-14	3.43404e-08	9.15745e-11
chr20_32377972_32378002	TG	ASXL1	intronic	Pancreas	ENSG00000197183	NOL4L	Protein coding	NO	105.484	275	0.075211	0.187748	5.16309e-14	2.93618e-08	8.34142e-11
chr11_4049715_4049763	AC	STIM1	intronic	Nerve_Tibial	ENSG00000167325	RRM1	Protein coding	NO	44.968	488	-0.074943	0.110158	5.16961e-14	3.33633e-08	2.15247e-11
chr12_125110189_125110249	TG	AACS	intronic	Minor_Salivary_Gland	ENSG00000279233	.	TEC	NO	28.026	142	-0.104354	0.333774	5.17596e-14	2.81098e-08	5.73911e-10
chr2_96987382_96987406	AC	FAM178B	upstream	Testis	ENSG00000230606	APPAT	lncRNA	NO	435.594	296	-0.134539	0.175557	5.17776e-14	4.36911e-08	4.8708e-11
chr10_35482749_35482801	GT	CCNY	intronic	Minor_Salivary_Gland	ENSG00000271335	CCNY-AS1	lncRNA	NO	146.374	142	-0.172351	0.33377	5.17814e-14	2.81217e-08	5.73911e-10
chr1_243159763_243159801	TG	CEP170	intronic	Breast_Mammary_Tissue	ENSG00000143702	CEP170	Protein coding	YES	2.961	377	0.027937	0.140404	5.18065e-14	3.35004e-08	5.75608e-11
chr12_52591359_52591391	AC	KRT72	intronic	Skin_Not_Sun_Exposed_Suprapubic	ENSG00000170486	KRT72	Protein coding	YES	10.034	508	-0.188674	0.106032	5.182e-14	3.30182e-08	2.59986e-11
chr3_161378860_161378912	TG	SPTSSB;LINC02067	intergenic	Heart_Atrial_Appendage	ENSG00000196542	SPTSSB	Protein coding	NO	6.006	364	-0.087045	0.145066	5.18293e-14	3.01223e-08	5.02038e-11
chr3_48152915_48152937	AC	MAP4;CDC25A	intergenic	Whole_Blood	ENSG00000164048	ZNF589	Protein coding	NO	88.174	616	-0.242532	0.0882153	5.18601e-14	2.72046e-08	2.24831e-11
chr12_130897372_130897406	AC	RAN;ADGRD1	intergenic	Thyroid	ENSG00000256250	.	lncRNA	NO	86.783	534	0.079879	0.101113	5.18705e-14	3.37777e-08	1.93902e-11
chr12_6846689_6846699	CA	CDCA3	UTR3	Brain_Hypothalamus	ENSG00000111671	SPSB2	Protein coding	NO	26.591	160	0.474565	0.302101	5.19268e-14	2.76427e-08	3.76525e-10
chr8_103118238_103118278	AGGA	ATP6V1C1;LINC01181	intergenic	Skin_Not_Sun_Exposed_Suprapubic	ENSG00000250929	LINC01181	lncRNA	NO	2.774	508	-0.08851	0.106021	5.19811e-14	3.31208e-08	2.60589e-11
chr3_37987802_37987822	AC	VILL	upstream	Brain_Hippocampus	ENSG00000136059	VILL	Protein coding	YES	0.247	157	-0.460233	0.306947	5.1987e-14	2.69845e-08	3.03197e-10
chr9_104156365_104156408	TG	SMC2;LOC105376194	intergenic	Brain_Frontal_Cortex_BA9	ENSG00000136824	SMC2	Protein coding	NO	28.9795	165	-0.10518	0.294326	5.19888e-14	2.72067e-08	2.32536e-10
chr12_110811416_110811440	TG	PPP1CC;CCDC63	intergenic	Muscle_Skeletal	ENSG00000111229	ARPC3	Protein coding	NO	361.006	655	-0.035394	0.0831576	5.2066e-14	2.78087e-08	2.10832e-11
chr9_95907826_95907872	AC	ERCC6L2	intronic	Brain_Nucleus_accumbens_basal_ganglia	ENSG00000175611	ERCC6L2-AS1	lncRNA	NO	31.8	192	0.069744	0.258377	5.21172e-14	2.7502e-08	1.39604e-10
chr3_141268168_141268242	GT	PXYLP1	intronic	Skin_Sun_Exposed_Lower_leg	ENSG00000155893	PXYLP1	Protein coding	YES	4.46	557	0.072926	0.0971137	5.21383e-14	3.31229e-08	2.20525e-11
chr10_100462690_100462710	TG	WNT8B	upstream	Brain_Cerebellar_Hemisphere	ENSG00000075826	SEC31B	Protein coding	NO	27.471	166	-0.220236	0.292786	5.21952e-14	2.79475e-08	1.36997e-10
chr7_43625753_43625777	AG	STK17A	UTR3	Esophagus_Gastroesophageal_Junction	ENSG00000106603	COA1	Protein coding	NO	16.399	322	0.088545	0.162462	5.2198e-14	3.15544e-08	5.40076e-11
chr17_45411795_45411819	CA	ARHGAP27	intronic	Brain_Amygdala	ENSG00000214425	LRRC37A4P	transcribed_unprocessed_pseudogene	NO	138.528	120	-0.491614	0.382448	5.22247e-14	2.66049e-08	8.45199e-10
chr10_75469587_75469605	GT	LRMDA	intronic	Lung	ENSG00000148655	LRMDA	Protein coding	YES	37.972	466	0.30516	0.115033	5.22613e-14	3.41791e-08	3.89284e-11
chr3_48074676_48074726	TG	MAP4	intronic	Esophagus_Gastroesophageal_Junction	ENSG00000229759	MRPS18AP1	processed_pseudogene	NO	182.237	322	-0.12074	0.162456	5.22642e-14	3.15944e-08	5.40076e-11
chr4_17751823_17751867	CA	FAM184B	intronic	Testis	ENSG00000118579	MED28	Protein coding	NO	120.921	296	0.040318	0.175501	5.23033e-14	4.41347e-08	4.90931e-11
chr14_75645033_75645077	GT	FLVCR2	intronic	Cells_Cultured_fibroblasts	ENSG00000119686	FLVCR2	Protein coding	YES	4.323	427	0.102886	0.12491	5.23083e-14	2.89393e-08	2.52966e-11
chr1_234383573_234383598	AC	COA6	intronic	Colon_Sigmoid	ENSG00000231663	COA6-AS1	lncRNA	NO	9.9215	310	0.156627	0.168224	5.23209e-14	3.20579e-08	6.3481e-11
chr17_18943341_18943368	TTG	PRPSAP2;SLC5A10	intergenic	Esophagus_Mucosa	ENSG00000171928	TVP23B	Protein coding	NO	147.548	449	-0.132932	0.119121	5.25304e-14	3.17815e-08	3.11584e-11
chr14_74028467_74028512	AC	BBOF1	intronic	Colon_Transverse	ENSG00000140043	PTGR2	Protein coding	NO	167.952	328	-0.13251	0.159687	5.2545e-14	3.34458e-08	7.30258e-11
chr22_29966726_29966772	GT	MTMR3	intronic	Adrenal_Gland	ENSG00000279159	.	lncRNA	NO	61.487	203	-0.126389	0.246053	5.25682e-14	2.67932e-08	1.43279e-10
chr7_102422143_102422188	ATT	LOC100630923	ncRNA_intronic	Whole_Blood	ENSG00000160991	ORAI2	Protein coding	NO	10.9405	199	0.12791	0.25037	5.26028e-14	2.75942e-08	2.27675e-11
chr16_4687578_4687608	AC	MGRN1	UTR3	Brain_Substantia_nigra	ENSG00000102858	MGRN1	Protein coding	YES	6.245	105	0.161619	0.424395	5.2669e-14	2.68486e-08	1.91776e-09
chr19_24046373_24046399	TA	ZNF254	intronic	Breast_Mammary_Tissue	ENSG00000268362	.	lncRNA	NO	1.87	120	-0.102928	0.382341	5.27685e-14	3.41225e-08	5.85291e-11
chr17_61397904_61397923	GC	TBX2-AS1	ncRNA_intronic	Lung	ENSG00000267280	TBX2-AS1	lncRNA	YES	1.4565	466	0.10526	0.114995	5.27973e-14	3.45297e-08	3.92829e-11
chr7_100574632_100574648	CA	ZASP;LRCH4	UTR5;UTR3	Artery_Aorta	ENSG00000077454	LRCH4	Protein coding	NO	2.455	346	0.078172	0.151964	5.28393e-14	3.16951e-08	4.54084e-11
chr7_1504781_1504805	AAT	INTS1	upstream	Brain_Cerebellar_Hemisphere	ENSG00000164880	INTS1	Protein coding	YES	0.404	156	-0.20896	0.308455	5.28444e-14	2.82951e-08	1.38025e-10
chr7_67136650_67136686	GT	TYW1	intronic	Breast_Mammary_Tissue	ENSG00000198874	TYW1	Protein coding	YES	69.53	377	-0.153241	0.140303	5.29753e-14	3.42562e-08	5.86578e-11
chr7_23893603_23893625	GT	STK31;NPY	intergenic	Artery_Tibial	ENSG00000188732	FAM221A	Protein coding	NO	192.821	532	0.14134	0.101403	5.30121e-14	3.09907e-08	2.31966e-11
chr17_45182847_45182891	TG	LOC105371795;LOC339192	intergenic	Esophagus_Mucosa	ENSG00000172992	DCAKD	Protein coding	NO	121.738	449	-0.068741	0.119083	5.30556e-14	3.20993e-08	3.14195e-11
chr6_41058399_41058425	CA	APOBEC2	intronic	Esophagus_Mucosa	ENSG00000161912	ADCY10P1	transcribed_unprocessed_pseudogene	NO	42.61	449	-0.123193	0.119081	5.30746e-14	3.21108e-08	3.14195e-11
chr1_200669892_200669921	GGAGC	DDX59-AS1	ncRNA_intronic	Brain_Amygdala	ENSG00000260088	DDX59-AS1	lncRNA	YES	0.3995	120	0.325594	0.382278	5.30913e-14	2.70464e-08	8.45199e-10
chr17_82648488_82648504	CGTG	WDR45B	upstream	Muscle_Skeletal	ENSG00000279613	.	TEC	NO	0.353	655	0.31568	0.0831032	5.31013e-14	2.83616e-08	2.14698e-11
chr16_28863893_28863918	GCC	SH2B1	UTR5	Esophagus_Gastroesophageal_Junction	ENSG00000178952	TUFM	Protein coding	NO	17.5575	322	-0.139612	0.162365	5.31891e-14	3.21536e-08	5.48212e-11
chr15_82211549_82211619	AC	EFL1	intronic	Prostate	ENSG00000278662	GOLGA6L10	Protein coding	NO	137.853	198	-0.035769	0.251389	5.31977e-14	3.50767e-08	2.33844e-10
chr11_2872900_2872924	TTTA	KCNQ1DN	downstream	Whole_Blood	ENSG00000110628	SLC22A18	Protein coding	NO	26.809	615	-0.064982	0.0882769	5.32218e-14	2.79189e-08	2.30164e-11
chr1_220881763_220881813	AC	HLX	intronic	Esophagus_Gastroesophageal_Junction	ENSG00000272823	.	lncRNA	NO	52.577	322	0.116151	0.16236	5.32467e-14	3.21884e-08	5.48212e-11
chr17_43086109_43086148	AC	BRCA1	intronic	Testis	ENSG00000236383	CCDC200	Protein coding	NO	138.333	296	-0.147178	0.175402	5.32546e-14	4.49374e-08	4.98439e-11
chr2_24394949_24394981	GT	ITSN2;NCOA1	intergenic	Artery_Aorta	ENSG00000186453	FAM228A	Protein coding	NO	211.423	346	-0.382999	0.151925	5.32676e-14	3.1952e-08	4.5711e-11
chr17_78904091_78904107	TG	TIMP2	intronic	Testis	ENSG00000267491	.	lncRNA	NO	0.836	296	-0.028346	0.175399	5.32804e-14	4.49592e-08	4.98439e-11
chr10_47486972_47486996	AAAACA	FAM25C;FAM25G	downstream	Esophagus_Mucosa	ENSG00000273760	.	lncRNA	NO	486.512	449	-0.440022	0.119065	5.33023e-14	3.22485e-08	3.15235e-11
chr7_101391854_101391889	TTTCT	COL26A1	intronic	Thyroid	ENSG00000232445	EMSLR	lncRNA	NO	83.5755	534	-0.192839	0.101023	5.33037e-14	3.4711e-08	1.99145e-11
chr12_125110189_125110249	TG	AACS	intronic	Esophagus_Gastroesophageal_Junction	ENSG00000279233	.	TEC	NO	28.026	322	-0.075552	0.162352	5.33236e-14	3.22349e-08	5.48212e-11
chr7_67399444_67399496	AC	LINC01372;LOC102723427	intergenic	Skin_Not_Sun_Exposed_Suprapubic	ENSG00000106610	STAG3L4	transcribed_unprocessed_pseudogene	NO	93.483	508	0.069951	0.105928	5.33811e-14	3.40129e-08	2.67187e-11
chr10_117370918_117370952	TG	PDZD8	intronic	Esophagus_Mucosa	ENSG00000277879	.	lncRNA	NO	102.267	449	0.09498	0.119054	5.34534e-14	3.234e-08	3.1582e-11
chr7_55706938_55707010	AAGG	FKBP9P1;SEPTIN14	intergenic	Thyroid	ENSG00000273720	.	processed_pseudogene	NO	36.099	534	-0.134491	0.10101	5.35037e-14	3.48412e-08	1.99778e-11
chr22_41545583_41545603	TTTG	POLR3H	upstream	Heart_Left_Ventricle	ENSG00000167077	MEI1	Protein coding	NO	153.91	350	0.449603	0.150292	5.3521e-14	2.88252e-08	6.22575e-11
chr22_41747049_41747067	ATA	MEI1	intronic	Skin_Not_Sun_Exposed_Suprapubic	ENSG00000100417	PMM1	Protein coding	NO	157.187	505	0.173801	0.106515	5.35456e-14	3.41177e-08	2.678e-11
chr5_65545324_65545380	CA	CENPK	intronic	Esophagus_Gastroesophageal_Junction	ENSG00000113593	PPWD1	Protein coding	NO	17.884	322	-0.082397	0.16233	5.35551e-14	3.23748e-08	5.49657e-11
chr15_82665376_82665434	AC	CPEB1-AS1	ncRNA_intronic	Skin_Sun_Exposed_Lower_leg	ENSG00000278662	GOLGA6L10	Protein coding	NO	315.93	557	0.053383	0.0970277	5.35585e-14	3.40251e-08	2.2608e-11
chr17_50931948_50931984	AG	TOB1-AS1;SPAG9	intergenic	Muscle_Skeletal	ENSG00000251665	.	lncRNA	NO	12.138	655	0.053263	0.0830733	5.36783e-14	2.86698e-08	2.16867e-11
chr9_124209085_124209113	TTTG	LHX2;NEK6	intergenic	Pancreas	ENSG00000119408	NEK6	Protein coding	NO	48.507	275	0.240388	0.187518	5.36914e-14	3.05336e-08	8.61902e-11
chr2_86077811_86077858	CA	POLR1A	splicing	Skin_Not_Sun_Exposed_Suprapubic	ENSG00000068654	POLR1A	Protein coding	YES	12.1205	508	-0.070511	0.105907	5.37165e-14	3.42265e-08	2.68443e-11
chr12_13000454_13000478	GCAGCAGT	HTR7P1	ncRNA_exonic	Pancreas	ENSG00000183935	HTR7P1	transcribed_processed_pseudogene	YES	0.046	275	0.303124	0.187506	5.38038e-14	3.05975e-08	8.61902e-11
chr10_42327390_42327438	GT	NONE;LOC441666	intergenic	Muscle_Skeletal	ENSG00000196693	ZNF33B	Protein coding	NO	267.253	653	0.051511	0.0833107	5.38159e-14	2.87433e-08	2.17259e-11
chr17_73234773_73234791	TG	C17orf80	intronic	Adipose_Visceral_Omentum	ENSG00000141219	C17orf80	Protein coding	YES	1.556	459	0.035804	0.116578	5.3826e-14	3.34078e-08	3.90735e-11
chr4_48653807_48653855	AGC	FRYL	intronic	Colon_Transverse	ENSG00000109180	OCIAD1	Protein coding	NO	151.381	328	0.152304	0.159552	5.39649e-14	3.43496e-08	7.48357e-11
chr6_57912183_57912201	GT	GUSBP4	ncRNA_exonic	Pancreas	ENSG00000215190	LINC00680	transcribed_unprocessed_pseudogene	NO	49.153	274	-0.407131	0.188103	5.40224e-14	3.07218e-08	8.62973e-11
chr2_159706084_159706110	AC	LOC643072;MARCHF7	intergenic	Artery_Tibial	ENSG00000224152	BAZ2B-AS1	lncRNA	NO	90.443	532	0.055278	0.101337	5.40662e-14	3.16069e-08	2.36225e-11
chr3_48152915_48152937	AC	MAP4;CDC25A	intergenic	Pituitary	ENSG00000164045	CDC25A	Protein coding	NO	21.827	230	-0.546658	0.220166	5.40686e-14	3.5962e-08	9.56436e-11
chr6_26440772_26440816	TG	BTN3A3	intronic	Breast_Mammary_Tissue	ENSG00000026950	BTN3A1	Protein coding	NO	31.211	377	-0.051345	0.140209	5.40874e-14	3.49753e-08	5.97868e-11
chr1_48384325_48384426	GAGGGA	SPATA6	intronic	Adipose_Subcutaneous	ENSG00000272491	.	lncRNA	NO	154.815	530	-0.03476	0.101699	5.40898e-14	3.35404e-08	2.68753e-11
chr16_31117369_31117401	AAAT	KAT8	upstream	Skin_Sun_Exposed_Lower_leg	ENSG00000260911	.	lncRNA	NO	74.235	556	0.131928	0.0971615	5.41076e-14	3.43739e-08	2.28246e-11
chr12_118149518_118149540	TG	TAOK3	downstream	Whole_Blood	ENSG00000275759	.	lncRNA	NO	278.752	616	0.139987	0.0880867	5.41938e-14	2.84288e-08	2.34174e-11
chr19_24031744_24031782	TA	LOC100505851;ZNF254	intergenic	Esophagus_Gastroesophageal_Junction	ENSG00000268362	.	lncRNA	NO	1.638	107	-0.114749	0.417966	5.42072e-14	3.2769e-08	5.55407e-11
chr11_68875067_68875102	TGTTA	CPT1A;MRPL21	intergenic	Colon_Sigmoid	ENSG00000197345	MRPL21	Protein coding	NO	28.6935	310	0.371277	0.168029	5.42714e-14	3.3253e-08	6.57032e-11
chr1_200674111_200674139	TGAA	DDX59-AS1	ncRNA_intronic	Esophagus_Muscularis	ENSG00000260088	DDX59-AS1	lncRNA	YES	4.618	417	0.243892	0.127569	5.42823e-14	3.25783e-08	3.29073e-11
chr15_84568537_84568583	AC	UBE2Q2P1	ncRNA_intronic	Thyroid	ENSG00000176700	SCAND2P	transcribed_unprocessed_pseudogene	NO	63.403	534	-0.058682	0.10096	5.43154e-14	3.53698e-08	2.02586e-11
chr3_119730601_119730649	GT	CFAP91	intronic	Thyroid	ENSG00000183833	CFAP91	Protein coding	YES	2.744	534	-0.083606	0.10096	5.43179e-14	3.53714e-08	2.02586e-11
chr6_26422159_26422174	CCT	BTN2A3P	ncRNA_exonic	Skin_Not_Sun_Exposed_Suprapubic	ENSG00000124508	BTN2A2	Protein coding	NO	32.0635	508	0.096938	0.105867	5.43303e-14	3.46177e-08	2.71298e-11
chr9_34226105_34226157	TG	UBAP1	intronic	Brain_Anterior_cingulate_cortex_BA24	ENSG00000164978	NUDT2	Protein coding	NO	103.375	141	0.044376	0.335263	5.43494e-14	2.80619e-08	3.69235e-10
chr12_6846689_6846699	CA	CDCA3	UTR3	Colon_Sigmoid	ENSG00000010626	LRRC23	Protein coding	NO	26.875	310	0.239772	0.16802	5.43669e-14	3.33115e-08	6.57032e-11
chr12_123601512_123601546	AAC	DDX55	upstream	Brain_Cortex	ENSG00000111364	DDX55	Protein coding	YES	0.548	199	-0.278761	0.250121	5.43724e-14	2.87561e-08	1.17853e-10
chr12_75444329_75444373	CA	GLIPR1L2;GLIPR1	intergenic	Cells_Cultured_fibroblasts	ENSG00000257497	GLIPR1-AS1	lncRNA	NO	45.469	427	0.141349	0.124751	5.43911e-14	3.00916e-08	2.62808e-11
chr6_42216359_42216413	GT	MRPS10	intronic	Spleen	ENSG00000048544	MRPS10	Protein coding	YES	1.475	205	0.037031	0.243697	5.43912e-14	3.46477e-08	1.5749e-10
chr11_119018675_119018699	GGA	RPS25;TRAPPC4	upstream	Muscle_Skeletal	ENSG00000118181	RPS25	Protein coding	NO	0.004	655	-0.108786	0.0830363	5.44035e-14	2.90571e-08	2.19465e-11
chr2_202033743_202033791	GGGGA	FZD7	upstream	Esophagus_Mucosa	ENSG00000155760	FZD7	Protein coding	YES	0.088	449	0.083656	0.118982	5.44451e-14	3.29399e-08	3.21365e-11
chr11_117174164_117174206	TG	PAFAH1B2	intronic	Lung	ENSG00000254851	.	unprocessed_pseudogene	NO	38.657	466	-0.123302	0.114875	5.45179e-14	3.56549e-08	4.0517e-11
chr7_6448699_6448735	TTTA	DAGLB	upstream	Thyroid	ENSG00000164535	DAGLB	Protein coding	YES	0.746	534	-0.232617	0.100946	5.4541e-14	3.55167e-08	2.03185e-11
chr16_84197184_84197206	TG	LOC654780;ADAD2	upstream;downstream	Brain_Hypothalamus	ENSG00000140955	ADAD2	Protein coding	NO	0.661	160	0.109686	0.301659	5.46294e-14	2.90813e-08	3.84023e-10
chr6_57912183_57912201	GT	GUSBP4	ncRNA_exonic	Ovary	ENSG00000215190	LINC00680	transcribed_unprocessed_pseudogene	NO	49.153	146	-0.507088	0.325678	5.47147e-14	2.93819e-08	5.05601e-10
chr9_82982784_82982833	GA	RASEF	splicing	Skin_Sun_Exposed_Lower_leg	ENSG00000165105	RASEF	Protein coding	YES	80.3335	557	-0.233569	0.0969567	5.47589e-14	3.47876e-08	2.3084e-11
chr17_45411795_45411819	CA	ARHGAP27	intronic	Brain_Hypothalamus	ENSG00000263503	MAPK8IP1P2	processed_pseudogene	NO	190.533	160	0.495191	0.301628	5.48256e-14	2.91858e-08	3.84023e-10
chr15_82665376_82665434	AC	CPEB1-AS1	ncRNA_intronic	Pituitary	ENSG00000278662	GOLGA6L10	Protein coding	NO	315.93	230	0.081522	0.22007	5.48373e-14	3.64733e-08	9.67461e-11
chr6_41179884_41179934	AC	TREM2;TREML2	intergenic	Cells_Cultured_fibroblasts	ENSG00000161912	ADCY10P1	transcribed_unprocessed_pseudogene	NO	78.887	427	-0.082885	0.124716	5.48703e-14	3.03567e-08	2.64892e-11
chr4_119227256_119227298	AC	USP53	intronic	Brain_Nucleus_accumbens_basal_ganglia	ENSG00000283050	GTF2IP12	transcribed_unprocessed_pseudogene	NO	222.88	192	0.064121	0.257971	5.49396e-14	2.89914e-08	1.46421e-10
chr1_22051825_22051861	AAC	CDC42	upstream	Artery_Coronary	ENSG00000218510	LINC00339	lncRNA	NO	26.29	195	0.336764	0.254495	5.50752e-14	2.88045e-08	2.04288e-10
chr17_21291245_21291375	AATAC	MAP2K3	intronic	Thyroid	ENSG00000184185	KCNJ12	Protein coding	NO	85.047	534	0.140082	0.100913	5.50877e-14	3.58727e-08	2.05104e-11
chr17_76070850_76070880	CA	SRP68	intronic	Muscle_Skeletal	ENSG00000167881	SRP68	Protein coding	YES	1.626	655	-0.038309	0.0830013	5.50955e-14	2.94267e-08	2.22088e-11
chr4_55448583_55448644	CG	CLOCK	intronic	Cells_Cultured_fibroblasts	ENSG00000128039	SRD5A3	Protein coding	NO	83.9195	426	-0.068981	0.124974	5.51007e-14	3.04842e-08	2.65773e-11
chr2_65132060_65132089	CA	RAB1A;ACTR2	intergenic	Heart_Atrial_Appendage	ENSG00000011523	CEP68	Protein coding	NO	55.0295	364	-0.10311	0.144777	5.51424e-14	3.20478e-08	5.33241e-11
chr19_45410565_45410597	TG	POLR1G	UTR3	Skin_Sun_Exposed_Lower_leg	ENSG00000117877	POLR1G	Protein coding	YES	3.882	557	-0.071266	0.0969328	5.51694e-14	3.50485e-08	2.32417e-11
chr12_118034574_118034592	CT	WSB2	intronic	Muscle_Skeletal	ENSG00000176871	WSB2	Protein coding	YES	1.801	655	0.030797	0.0829924	5.5274e-14	2.9522e-08	2.2264e-11
chr10_129518337_129518373	AC	MGMT	intronic	Nerve_Tibial	ENSG00000170430	MGMT	Protein coding	YES	51.093	488	0.075688	0.109917	5.52826e-14	3.5678e-08	2.29588e-11
chr7_98353961_98354006	AATAA	BAIAP2L1	intronic	Colon_Transverse	ENSG00000272950	.	lncRNA	NO	31.1305	327	-0.349077	0.159879	5.52866e-14	3.51908e-08	7.65018e-11
chr5_148050549_148050589	AC	C5orf46;SPINK5	intergenic	Esophagus_Muscularis	ENSG00000133710	SPINK5	Protein coding	NO	13.403	417	-0.103341	0.127491	5.53149e-14	3.3198e-08	3.34657e-11
chr19_41261990_41262012	AC	HNRNPUL1;AXL	upstream;downstream	Artery_Tibial	ENSG00000167601	AXL	Protein coding	NO	35.246	532	0.198267	0.10126	5.53206e-14	3.23402e-08	2.41525e-11
chr7_30766195_30766233	CA	INMT-MINDY4	ncRNA_intronic	Artery_Aorta	ENSG00000106125	MINDY4	Protein coding	NO	5.203	346	-0.169032	0.151742	5.5321e-14	3.31837e-08	4.74053e-11
chr6_32665096_32665139	GCCCCC	HLA-DQB1	intronic	Adipose_Visceral_Omentum	ENSG00000237541	HLA-DQA2	Protein coding	NO	76.2735	459	0.369396	0.116473	5.53321e-14	3.43426e-08	4.01198e-11
chr6_28350084_28350110	TG	ZKSCAN3;ZSCAN31	intronic	Nerve_Tibial	ENSG00000187987	ZSCAN23	Protein coding	NO	93.383	488	0.122888	0.109912	5.53476e-14	3.57199e-08	2.2971e-11
chr6_27480209_27480249	AAAT	ZNF184;LINC01012	intergenic	Thyroid	ENSG00000204789	ZNF204P	transcribed_unprocessed_pseudogene	NO	120.375	534	0.154933	0.100895	5.5385e-14	3.60663e-08	2.06093e-11
chr20_18751064_18751084	GT	DTD1	intronic	Cells_Cultured_fibroblasts	ENSG00000089050	RBBP9	Protein coding	NO	253.849	427	-0.09605	0.124672	5.54735e-14	3.06904e-08	2.67338e-11
chr17_44729683_44729727	AC	DBF4B	intronic	Skin_Sun_Exposed_Lower_leg	ENSG00000161692	DBF4B	Protein coding	YES	3.954	557	0.07181	0.0969124	5.55228e-14	3.52729e-08	2.3375e-11
chr5_10693124_10693152	CA	DAP	intronic	Esophagus_Mucosa	ENSG00000112977	DAP	Protein coding	YES	67.963	449	0.130634	0.118906	5.55318e-14	3.35974e-08	3.2746e-11
chr7_74650001_74650031	TA	GTF2IRD1;GTF2I	intergenic	Artery_Tibial	ENSG00000196275	GTF2IRD2	Protein coding	NO	157.033	158	-0.158451	0.304731	5.55374e-14	3.24669e-08	2.42221e-11
chr17_18943341_18943368	TTG	PRPSAP2;SLC5A10	intergenic	Cells_Cultured_fibroblasts	ENSG00000171928	TVP23B	Protein coding	NO	147.548	427	-0.178592	0.124667	5.55374e-14	3.07257e-08	2.67413e-11
chr22_22263578_22263606	GT	VPREB1;BMS1P20	intergenic	Ovary	ENSG00000272779	BMS1P20	transcribed_unprocessed_pseudogene	NO	39.632	147	0.249593	0.323698	5.55501e-14	2.98305e-08	5.05601e-10
chr3_138175870_138175906	GT	DBR1	upstream	Artery_Tibial	ENSG00000118017	A4GNT	Protein coding	NO	43.498	532	-0.120344	0.101245	5.55799e-14	3.24918e-08	2.42221e-11
chr1_63604917_63604959	TG	PGM1	intronic	Artery_Tibial	ENSG00000142856	ITGB3BP	Protein coding	NO	11.217	532	-0.088526	0.101243	5.56043e-14	3.25061e-08	2.42221e-11
chr10_72293424_72293460	GT	DDIT4;DNAJB12	intergenic	Thyroid	ENSG00000148719	DNAJB12	Protein coding	NO	43.423	534	-0.12328	0.100877	5.56937e-14	3.62674e-08	2.07124e-11
chr21_25576485_25576523	TG	MIR155HG;LINC00515	intergenic	Stomach	ENSG00000154719	MRPL39	Protein coding	NO	30.977	286	-0.063834	0.180736	5.57134e-14	3.3927e-08	1.1309e-10
chr17_46241046_46241094	AAAAT	KANSL1;ARL17B	intergenic	Whole_Blood	ENSG00000214401	KANSL1-AS1	lncRNA	NO	45.012	615	0.176646	0.0881417	5.57382e-14	2.92389e-08	2.40452e-11
chr9_107024718_107024741	TTA	LOC340512	ncRNA_intronic	Esophagus_Muscularis	ENSG00000148143	ZNF462	Protein coding	NO	15.5405	417	0.148226	0.127456	5.57754e-14	3.34744e-08	3.37104e-11
chr1_112542747_112542787	TAAA	ST7L	intronic	Muscle_Skeletal	ENSG00000007341	ST7L	Protein coding	YES	0.792	654	-0.241336	0.0830881	5.58006e-14	2.98033e-08	2.24592e-11
chr3_48142032_48142076	TTCC	MAP4;CDC25A	intergenic	Nerve_Tibial	ENSG00000172113	NME6	Protein coding	NO	156.47	488	0.102021	0.109882	5.58144e-14	3.60211e-08	2.31498e-11
chr6_26422159_26422174	CCT	BTN2A3P	ncRNA_exonic	Thyroid	ENSG00000026950	BTN3A1	Protein coding	NO	12.5835	534	0.096312	0.100868	5.58365e-14	3.63604e-08	2.07536e-11
chr3_49486186_49486230	TTTA	DAG1	intronic	Skin_Sun_Exposed_Lower_leg	ENSG00000145029	NICN1	Protein coding	NO	56.882	552	0.135039	0.097729	5.58774e-14	3.54982e-08	2.35088e-11
chr17_30041183_30041233	AAGG	EFCAB5	intronic	Thyroid	ENSG00000108262	GIT1	Protein coding	NO	447.154	534	-0.129376	0.100865	5.59005e-14	3.6402e-08	2.07623e-11
chr7_95417690_95417726	AC	PON2	intronic	Thyroid	ENSG00000233942	.	lncRNA	NO	54.127	534	0.091678	0.100863	5.59236e-14	3.64171e-08	2.07623e-11
chr1_153744038_153744082	GT	INTS3	intronic	Skin_Sun_Exposed_Lower_leg	ENSG00000272030	.	lncRNA	NO	109.663	557	-0.185474	0.0968841	5.60156e-14	3.5586e-08	2.35513e-11
chr17_7834630_7834656	GGGCG	DNAH2	downstream	Thyroid	ENSG00000183011	NAA38	Protein coding	NO	22.62	534	0.113619	0.100855	5.60603e-14	3.65061e-08	2.08012e-11
chr12_42451313_42451351	TG	PPHLN1;PRICKLE1	intergenic	Artery_Tibial	ENSG00000134283	PPHLN1	Protein coding	NO	8.683	532	-0.057909	0.101213	5.61137e-14	3.28038e-08	2.44258e-11
chr7_65354519_65354551	CTCCT	INTS4P1;ZNF92	intergenic	Brain_Cerebellum	ENSG00000213640	EEF1DP4	processed_pseudogene	NO	491.536	201	-0.034747	0.247696	5.62119e-14	3.05157e-08	7.9006e-11
chr1_22051825_22051861	AAC	CDC42	upstream	Brain_Cortex	ENSG00000218510	LINC00339	lncRNA	NO	26.29	199	0.379695	0.249868	5.62405e-14	2.97441e-08	1.21405e-10
chr20_45742354_45742398	TG	SPINT4;WFDC3	intergenic	Whole_Blood	ENSG00000101457	DNTTIP1	Protein coding	NO	49.578	616	0.024766	0.0879778	5.62502e-14	2.95075e-08	2.4229e-11
chr1_40890118_40890140	AT	CITED4;CTPS1	intergenic	Whole_Blood	ENSG00000179862	CITED4	Protein coding	NO	27.766	578	0.014454	0.0935063	5.62567e-14	2.95109e-08	2.4229e-11
chr7_141913769_141913883	TAAAA	PRSS37;OR9A4	intergenic	Brain_Cerebellum	ENSG00000127364	TAS2R4	Protein coding	NO	137.152	199	-0.057247	0.249857	5.63217e-14	3.05753e-08	7.9006e-11
chr1_52318370_52318414	TG	ZFYVE9	intronic	Whole_Blood	ENSG00000154222	CC2D1B	Protein coding	NO	36.473	616	0.055665	0.0879723	5.63572e-14	2.95636e-08	2.42524e-11
chr19_13764725_13764807	GCGGGGCG	MRI1	intronic	Pancreas	ENSG00000037757	MRI1	Protein coding	YES	0.185	256	0.131325	0.199756	5.64301e-14	3.2091e-08	8.98909e-11
chr7_65354519_65354551	CTCCT	INTS4P1;ZNF92	intergenic	Muscle_Skeletal	ENSG00000213640	EEF1DP4	processed_pseudogene	NO	491.536	652	-0.020968	0.0833018	5.6431e-14	3.014e-08	2.26958e-11
chr7_141707662_141707700	TG	WEE2-AS1	ncRNA_intronic	Small_Intestine_Terminal_Ileum	ENSG00000228775	WEE2-AS1	lncRNA	YES	16.267	172	-0.18353	0.283404	5.64947e-14	3.1585e-08	3.19041e-10
chr12_53660854_53660869	CAA	ATF7;ATP5MC2	intergenic	Brain_Cerebellar_Hemisphere	ENSG00000135390	ATP5MC2	Protein coding	NO	8.3505	166	0.433065	0.292103	5.65585e-14	3.02838e-08	1.47009e-10
chr8_119918438_119918478	TTTA	DEPTOR	intronic	Esophagus_Muscularis	ENSG00000136982	DSCC1	Protein coding	NO	62.564	417	-0.223851	0.127398	5.65687e-14	3.39505e-08	3.41554e-11
chr9_75088216_75088241	GGGGC	NMRK1;OSTF1	upstream	Esophagus_Mucosa	ENSG00000106733	NMRK1	Protein coding	NO	0.0115	449	-0.225926	0.118833	5.65862e-14	3.42353e-08	3.33353e-11
chr15_84847208_84847248	GA	ALPK3	intronic	Testis	ENSG00000197696	NMB	Protein coding	NO	188.665	296	-0.112134	0.175067	5.65868e-14	4.77492e-08	5.28199e-11
chr2_73356748_73356808	AAAG	EGR4;ALMS1	intergenic	Adipose_Subcutaneous	ENSG00000163016	ALMS1P1	transcribed_unprocessed_pseudogene	NO	314.252	530	0.208042	0.101548	5.65923e-14	3.50921e-08	2.80962e-11
chr15_49010124_49010154	AC	SECISBP2L	intronic	Lung	ENSG00000138593	SECISBP2L	Protein coding	YES	3.002	466	0.03519	0.114734	5.65978e-14	3.70152e-08	4.19673e-11
chr6_149720690_149720726	GT	LOC645967;NUP43	intergenic	Nerve_Tibial	ENSG00000055211	GINM1	Protein coding	NO	141.785	488	0.050774	0.109831	5.66052e-14	3.65315e-08	2.34477e-11
chr6_31077612_31077636	GA	HCG22;C6orf15	intergenic	Muscle_Skeletal	ENSG00000204520	MICA	Protein coding	NO	322.16	655	-0.054966	0.0829253	5.66314e-14	3.02471e-08	2.27593e-11
chr6_149891484_149891504	TG	RAET1E-AS1	ncRNA_intronic	Nerve_Tibial	ENSG00000164520	RAET1E	Protein coding	NO	0.46	488	-0.160401	0.109828	5.66636e-14	3.65692e-08	2.34568e-11
chr1_19048387_19048439	AAGG	IFFO2;UBR4	intergenic	Colon_Transverse	ENSG00000127463	EMC1	Protein coding	NO	172.792	328	0.07557	0.159304	5.66655e-14	3.60686e-08	7.82398e-11
chr20_38528345_38528389	TTTA	RALGAPB	intronic	Muscle_Skeletal	ENSG00000196756	SNHG17	lncRNA	NO	92.958	647	0.240095	0.0839061	5.67158e-14	3.02921e-08	2.2776e-11
chr19_37303911_37303938	CA	LOC284412;ZNF875	intergenic	Adipose_Subcutaneous	ENSG00000120784	ZFP30	Protein coding	NO	350.805	530	-0.265229	0.101541	5.67166e-14	3.51692e-08	2.81354e-11
chr5_81257141_81257183	GT	CKMT2-AS1	ncRNA_intronic	Skin_Not_Sun_Exposed_Suprapubic	ENSG00000248794	.	processed_pseudogene	NO	14.563	508	-0.085746	0.105711	5.68308e-14	3.62109e-08	2.8334e-11
chr7_6073965_6073990	CAAAA	EIF2AK1;USP42	intergenic	Cells_Cultured_fibroblasts	ENSG00000122512	PMS2	Protein coding	NO	64.8475	427	-0.232649	0.12457	5.6879e-14	3.14679e-08	2.73634e-11
chr7_76426874_76426908	CA	ZP3	intronic	Brain_Cerebellar_Hemisphere	ENSG00000188372	ZP3	Protein coding	YES	1.747	166	0.136288	0.292052	5.68987e-14	3.04659e-08	1.47178e-10
chr17_56977380_56977408	AC	SCPEP1	upstream	Heart_Left_Ventricle	ENSG00000121064	SCPEP1	Protein coding	YES	0.735	350	0.094553	0.149994	5.6944e-14	3.06688e-08	6.60966e-11
chr22_42089327_42089355	AC	NDUFA6	intronic	Thyroid	ENSG00000281538	.	lncRNA	NO	48.719	534	-0.125538	0.100781	5.73182e-14	3.73252e-08	2.12558e-11
chr10_102829164_102829209	AC	WBP1L;CYP17A1	intergenic	Heart_Atrial_Appendage	ENSG00000166275	BORCS7	Protein coding	NO	25.0725	364	0.084706	0.144578	5.75541e-14	3.34494e-08	5.55638e-11
chr1_234723719_234723757	TG	LINC01132	upstream	Liver	ENSG00000282097	.	lncRNA	NO	14.355	195	0.196989	0.254153	5.76001e-14	2.7675e-08	2.19643e-10
chr3_137041999_137042019	TG	IL20RB;SOX14	intergenic	Esophagus_Mucosa	ENSG00000174564	IL20RB	Protein coding	NO	61.535	449	0.16257	0.118764	5.76019e-14	3.48498e-08	3.39006e-11
chr13_52455635_52455671	GCGGTG	CKAP2	intronic	Brain_Hippocampus	ENSG00000136108	CKAP2	Protein coding	YES	0.175	157	0.214829	0.306034	5.76553e-14	2.99267e-08	3.32519e-10
chr13_99004784_99004820	AC	DOCK9	intronic	Muscle_Skeletal	ENSG00000260992	DOCK9-DT	lncRNA	NO	83.017	655	-0.139643	0.082873	5.77135e-14	3.0825e-08	2.31593e-11
chr1_28670153_28670173	TTTA	GMEB1	intronic	Adipose_Subcutaneous	ENSG00000204138	PHACTR4	Protein coding	NO	178.468	530	0.143509	0.101482	5.77189e-14	3.57907e-08	2.85816e-11
chr18_12597157_12597205	AC	SPIRE1	intronic	Testis	ENSG00000267199	.	lncRNA	NO	153.885	296	0.068276	0.174956	5.77284e-14	4.87125e-08	5.38259e-11
chr5_82254889_82254939	GTGT	ATG10	UTR3	Skin_Not_Sun_Exposed_Suprapubic	ENSG00000205464	ATP6AP1L	transcribed_unitary_pseudogene	NO	24.548	508	-0.239025	0.105656	5.77374e-14	3.67886e-08	2.87635e-11
chr2_10776266_10776280	GT	ATP6V1C2	intronic	Adipose_Subcutaneous	ENSG00000272275	.	lncRNA	NO	6.215	530	0.27748	0.10148	5.77545e-14	3.58128e-08	2.85816e-11
chr12_6846689_6846699	CA	CDCA3	UTR3	Heart_Left_Ventricle	ENSG00000010626	LRRC23	Protein coding	NO	26.875	350	0.200596	0.14992	5.78337e-14	3.1148e-08	6.69849e-11
chr16_68277316_68277348	TTTA	SLC7A6	intronic	Colon_Sigmoid	ENSG00000132600	PRMT7	Protein coding	NO	33.619	306	-0.174672	0.1697	5.78565e-14	3.54497e-08	6.97828e-11
chr16_70272889_70272923	AC	AARS1	intronic	Brain_Amygdala	ENSG00000223496	EXOSC6	Protein coding	NO	20.966	120	-0.167268	0.381369	5.79657e-14	2.95295e-08	8.94834e-10
chr13_46392868_46392910	GA	RUBCNL;LINC01198	intergenic	Brain_Cerebellum	ENSG00000231817	LINC01198	lncRNA	NO	65.349	202	0.144924	0.246378	5.80869e-14	3.15336e-08	8.11002e-11
chr9_128832897_128832936	AAC	KYAT1	downstream	Adipose_Subcutaneous	ENSG00000198917	SPOUT1	Protein coding	NO	3.1225	530	-0.053648	0.101461	5.80878e-14	3.60195e-08	2.87008e-11
chr22_42008091_42008171	CTTTC	WBP2NL	intronic	Brain_Cerebellum	ENSG00000198951	NAGA	Protein coding	NO	62.681	202	0.102869	0.246375	5.81134e-14	3.1548e-08	8.11002e-11
chr14_23937300_23937357	AC	DHRS2;DHRS4-AS1	intergenic	Small_Intestine_Terminal_Ileum	ENSG00000215256	DHRS4-AS1	lncRNA	NO	16.7935	172	0.083118	0.283168	5.81266e-14	3.24974e-08	3.22368e-10
chr3_122496319_122496349	AC	KPNA1	intronic	Pancreas	ENSG00000114023	FAM162A	Protein coding	NO	93.544	275	-0.074386	0.187048	5.81718e-14	3.30815e-08	9.2253e-11
chr17_82494058_82494092	AG	NARF;FOXK2	intergenic	Lung	ENSG00000169660	HEXD	Protein coding	NO	53.961	466	0.051794	0.114627	5.82284e-14	3.80816e-08	4.31275e-11
chr11_74943524_74943589	GT	XRRA1	intronic	Small_Intestine_Terminal_Ileum	ENSG00000241170	RPL31P46	transcribed_processed_pseudogene	NO	23.9695	172	-0.075446	0.283152	5.82372e-14	3.25592e-08	3.22368e-10
chr11_1583879_1583917	GT	KRTAP5-AS1	ncRNA_intronic	Thyroid	ENSG00000233930	KRTAP5-AS1	lncRNA	YES	10.127	534	-0.042694	0.100728	5.82412e-14	3.79263e-08	2.15858e-11
chr8_124455023_124455149	ATATATATATATATATTC	TRMT12;RNF139-AS1	intergenic	Whole_Blood	ENSG00000183665	TRMT12	Protein coding	NO	4.169	199	0.33384	0.249603	5.82575e-14	3.05605e-08	2.50291e-11
chr3_40462029_40462059	CTG	RPL14	exonic	Adipose_Visceral_Omentum	ENSG00000188846	RPL14	Protein coding	YES	3.413	459	-0.04596	0.116275	5.82888e-14	3.61777e-08	4.22143e-11
chr8_143637536_143637564	TATT	ZNF623	intronic	Testis	ENSG00000181097	LINC02878	lncRNA	NO	58.604	296	-0.339918	0.174902	5.82931e-14	4.9189e-08	5.42925e-11
chr10_80444804_80444820	CA	PRXL2A;TSPAN14	intergenic	Whole_Blood	ENSG00000122378	PRXL2A	Protein coding	NO	24.814	616	-0.101592	0.0878676	5.84121e-14	3.06416e-08	2.50749e-11
chr4_1249491_1249503	GCCGCA	CTBP1-DT	ncRNA_intronic	Prostate	ENSG00000196810	CTBP1-DT	lncRNA	YES	0.021	193	-0.392912	0.256331	5.84657e-14	3.85502e-08	2.55299e-10
chr1_1653825_1653863	AC	CDK11B	intronic	Heart_Left_Ventricle	ENSG00000227775	.	transcribed_processed_pseudogene	NO	70.668	350	-0.209662	0.149857	5.85934e-14	3.15571e-08	6.77191e-11
chr4_1249491_1249503	GCCGCA	CTBP1-DT	ncRNA_intronic	Stomach	ENSG00000196810	CTBP1-DT	lncRNA	YES	0.021	273	-0.315026	0.188247	5.86173e-14	3.56954e-08	1.18589e-10
chr7_64971305_64971343	AATA	ERV3-1-ZNF117;ZNF117	downstream	Colon_Transverse	ENSG00000213462	ERV3-1	Protein coding	NO	35.335	327	-0.161821	0.159578	5.86494e-14	3.73313e-08	8.06292e-11
chr1_11944422_11944454	AC	PLOD1	intronic	Testis	ENSG00000116688	MFN2	Protein coding	NO	35.743	296	-0.128305	0.174867	5.86641e-14	4.95021e-08	5.45778e-11
chr7_66683727_66683755	TTAT	RABGEF1	intronic	Adipose_Subcutaneous	ENSG00000273142	LINC02604	lncRNA	NO	219.116	530	-0.213682	0.101426	5.86936e-14	3.63951e-08	2.8977e-11
chr17_45922486_45922518	AC	MAPT	intronic	Liver	ENSG00000264070	DND1P1	processed_pseudogene	NO	336.631	195	-0.104847	0.254006	5.87237e-14	2.82148e-08	2.22164e-10
chr12_123735142_123735211	GT	ATP6V0A2	intronic	Thyroid	ENSG00000111364	DDX55	Protein coding	NO	117.16	534	0.086228	0.100698	5.87713e-14	3.82715e-08	2.17699e-11
chr9_100133764_100133804	AC	INVS	intronic	Esophagus_Mucosa	ENSG00000136874	STX17	Protein coding	NO	166.514	449	0.039506	0.118684	5.87949e-14	3.55716e-08	3.45691e-11
chr20_38528345_38528389	TTTA	RALGAPB	intronic	Nerve_Tibial	ENSG00000224635	.	lncRNA	NO	111.57	482	0.316627	0.110986	5.88257e-14	3.79646e-08	2.43363e-11
chr17_2236701_2236751	CA	SMG6	intronic	Spleen	ENSG00000167720	SRR	Protein coding	NO	66.657	205	0.20178	0.243108	5.89317e-14	3.75401e-08	1.68341e-10
chr1_112529155_112529189	GT	WNT2B	UTR3	Esophagus_Mucosa	ENSG00000007341	ST7L	Protein coding	NO	2.22	449	-0.30452	0.118674	5.89455e-14	3.56628e-08	3.4624e-11
chr22_41798116_41798170	AC	MEI1	intronic	Whole_Blood	ENSG00000167077	MEI1	Protein coding	YES	2.721	616	-0.05352	0.0878386	5.8994e-14	3.09468e-08	2.5304e-11
chr11_57492536_57492574	TA	SLC43A1	intronic	Adipose_Visceral_Omentum	ENSG00000134809	TIMM10	Protein coding	NO	38.179	136	0.132935	0.344547	5.90689e-14	3.66619e-08	4.27295e-11
chr12_75480331_75480355	CA	GLIPR1	upstream	Artery_Coronary	ENSG00000257497	GLIPR1-AS1	lncRNA	NO	9.477	195	0.334457	0.253953	5.91329e-14	3.09267e-08	2.17794e-10
chr19_52805643_52805667	AAAT	ZNF28	intronic	Thyroid	ENSG00000189190	ZNF600	Protein coding	NO	18.848	524	0.135322	0.102504	5.9159e-14	3.85239e-08	2.1901e-11
chr11_43810367_43810403	TA	HSD17B12	intronic	Esophagus_Muscularis	ENSG00000149084	HSD17B12	Protein coding	YES	19.678	114	-0.104888	0.396928	5.9168e-14	3.55105e-08	3.56889e-11
chr12_118151278_118151319	CG	TAOK3	intronic	Skin_Not_Sun_Exposed_Suprapubic	ENSG00000275759	.	lncRNA	NO	276.983	508	0.092507	0.105569	5.9186e-14	3.77115e-08	2.94621e-11
chr16_31117369_31117401	AAAT	KAT8	upstream	Esophagus_Muscularis	ENSG00000260911	.	lncRNA	NO	74.235	416	0.12404	0.127495	5.92325e-14	3.55492e-08	3.5692e-11
chr1_112430172_112430227	TTTCT	CTTNBP2NL	intronic	Adipose_Subcutaneous	ENSG00000134245	WNT2B	Protein coding	NO	36.3415	530	0.086414	0.101393	5.92675e-14	3.6751e-08	2.92371e-11
chr8_66425402_66425454	GGAT	RRS1-AS1	ncRNA_intronic	Esophagus_Mucosa	ENSG00000169085	VXN	Protein coding	NO	66.898	449	0.349382	0.118653	5.92708e-14	3.58596e-08	3.47814e-11
chr3_119677071_119677139	AGAGGGC	COX17	intronic	Artery_Tibial	ENSG00000138495	COX17	Protein coding	YES	0.183	532	0.105245	0.101022	5.94184e-14	3.47357e-08	2.58258e-11
chr2_222605161_222605193	TC	FARSB	intronic	Artery_Aorta	ENSG00000261428	.	.	NO	.	346	0.089415	0.151389	5.9483e-14	3.56803e-08	5.08991e-11
chr8_63014893_63014923	AC	GGH	downstream	Adipose_Subcutaneous	ENSG00000137563	GGH	Protein coding	YES	3.062	530	0.160381	0.101381	5.94869e-14	3.68871e-08	2.9322e-11
chr12_48267330_48267440	CCTT	OR10AD1;H1-7	intergenic	Skin_Not_Sun_Exposed_Suprapubic	ENSG00000167528	ZNF641	Protein coding	NO	77.388	508	-0.047631	0.105552	5.94885e-14	3.79043e-08	2.95665e-11
chr6_149891484_149891504	TG	RAET1E-AS1	ncRNA_intronic	Esophagus_Gastroesophageal_Junction	ENSG00000231760	.	lncRNA	NO	92.344	322	0.219315	0.161784	5.95328e-14	3.59884e-08	6.08941e-11
chr5_103260050_103260076	GT	MACIR	intronic	Skin_Sun_Exposed_Lower_leg	ENSG00000175749	EIF3KP1	processed_pseudogene	NO	227.687	557	-0.062923	0.0966853	5.96019e-14	3.78643e-08	2.50426e-11
chr1_201877487_201877513	CA	IPO9	UTR3	Nerve_Tibial	ENSG00000198892	SHISA4	Protein coding	NO	11.18	488	-0.060893	0.109645	5.96135e-14	3.8473e-08	2.46464e-11
chr15_68302055_68302115	GT	ITGA11	UTR3	Brain_Anterior_cingulate_cortex_BA24	ENSG00000260657	.	lncRNA	NO	24.091	141	-0.078214	0.334378	5.96949e-14	3.08219e-08	4.00285e-10
chr3_48152915_48152937	AC	MAP4;CDC25A	intergenic	Artery_Tibial	ENSG00000229759	MRPS18AP1	processed_pseudogene	NO	104.012	532	-0.397239	0.101002	5.97655e-14	3.49387e-08	2.59574e-11
chr20_34471673_34471715	GT	ITCH	intronic	Brain_Cerebellar_Hemisphere	ENSG00000101460	MAP1LC3A	Protein coding	NO	75.16	166	-0.112337	0.291621	5.98541e-14	3.20484e-08	1.54079e-10
chr18_12597157_12597205	AC	SPIRE1	intronic	Esophagus_Gastroesophageal_Junction	ENSG00000267199	.	lncRNA	NO	153.885	322	0.061076	0.161755	5.98695e-14	3.61919e-08	6.1135e-11
chr6_28350084_28350110	TG	ZKSCAN3;ZSCAN31	intronic	Thyroid	ENSG00000235109	ZSCAN31	Protein coding	NO	3.968	534	0.163009	0.100636	5.98753e-14	3.89904e-08	2.21536e-11
chr10_132187319_132187393	GCCCG	DPYSL4	intronic	Pituitary	ENSG00000151640	DPYSL4	Protein coding	YES	0.297	229	0.181892	0.22033	5.98874e-14	3.98322e-08	1.05098e-10
chr19_32902010_32902055	TG	CEP89	intronic	Skin_Not_Sun_Exposed_Suprapubic	ENSG00000021488	SLC7A9	Protein coding	NO	32.2655	508	-0.087606	0.105528	5.99e-14	3.81665e-08	2.97478e-11
chr7_100530980_100531025	AAAAT	NYAP1;AGFG2	intergenic	Adipose_Visceral_Omentum	ENSG00000121716	PILRB	Protein coding	NO	172.886	454	0.199822	0.117373	5.99932e-14	3.72356e-08	4.33476e-11
chr3_49404433_49404457	AC	RHOA	intronic	Nerve_Tibial	ENSG00000178252	WDR6	Protein coding	NO	390.206	488	-0.066021	0.109619	6.00359e-14	3.87456e-08	2.48051e-11
chr16_4629150_4629192	TG	MGRN1	intronic	Nerve_Tibial	ENSG00000102858	MGRN1	Protein coding	YES	4.21	488	0.111221	0.109608	6.02193e-14	3.8864e-08	2.4865e-11
chr1_200674111_200674139	TGAA	DDX59-AS1	ncRNA_intronic	Breast_Mammary_Tissue	ENSG00000118197	DDX59	Protein coding	NO	4.218	377	-0.14888	0.139724	6.02247e-14	3.89439e-08	6.64572e-11
chr15_84498441_84498501	CA	GOLGA6L4	intronic	Lung	ENSG00000230373	GOLGA6L5P	transcribed_unprocessed_pseudogene	NO	18.314	462	0.035615	0.115436	6.02484e-14	3.94027e-08	4.45228e-11
chr7_66683727_66683755	TTAT	RABGEF1	intronic	Adipose_Visceral_Omentum	ENSG00000273142	LINC02604	lncRNA	NO	219.116	459	-0.187813	0.116147	6.02831e-14	3.74155e-08	4.35063e-11
chr10_117367409_117367433	AAAC	PDZD8	intronic	Colon_Transverse	ENSG00000277879	.	lncRNA	NO	98.753	328	0.29367	0.158988	6.0304e-14	3.83845e-08	8.27252e-11
RFC1	AARRG	RFC1	intronic	Lung	ENSG00000249685	.	lncRNA	NO	214.538	464	-0.015159	0.114958	6.03724e-14	3.94838e-08	4.45641e-11
chr12_75480331_75480355	CA	GLIPR1	upstream	Cells_EBV-transformed_lymphocytes	ENSG00000180481	GLIPR1L2	Protein coding	NO	89.226	137	0.533814	0.342276	6.03739e-14	2.95686e-08	9.24018e-10
chr12_75480331_75480355	CA	GLIPR1	upstream	Heart_Left_Ventricle	ENSG00000257497	GLIPR1-AS1	lncRNA	NO	9.477	350	0.267686	0.149712	6.03882e-14	3.25238e-08	6.96441e-11
chr22_41410618_41410644	GT	TEF;TOB2	intergenic	Testis	ENSG00000100147	CCDC134	Protein coding	NO	390.048	296	-0.147824	0.174689	6.05875e-14	5.1125e-08	5.63051e-11
chr10_28559136_28559164	TG	WAC	intronic	Cells_Cultured_fibroblasts	ENSG00000095787	WAC	Protein coding	YES	23.464	427	-0.035269	0.124313	6.06081e-14	3.35311e-08	2.91321e-11
chr7_141913566_141913620	AC	PRSS37;OR9A4	intergenic	Spleen	ENSG00000127364	TAS2R4	Protein coding	NO	136.919	204	-0.109358	0.243929	6.07531e-14	3.87003e-08	1.72769e-10
chr5_14019952_14020000	CA	DNAH5;TRIO	intergenic	Artery_Aorta	ENSG00000039139	DNAH5	Protein coding	NO	8.158	346	-0.174736	0.151283	6.07997e-14	3.647e-08	5.19516e-11
chr15_82652115_82652143	TTTA	CPEB1-AS1	ncRNA_intronic	Esophagus_Mucosa	ENSG00000255769	GOLGA2P10	transcribed_unprocessed_pseudogene	NO	174.203	449	-0.240027	0.118547	6.09128e-14	3.68529e-08	3.57102e-11
chr6_25882462_25882490	AC	SLC17A3;SLC17A2	intergenic	Nerve_Tibial	ENSG00000272810	.	lncRNA	NO	130.765	488	-0.075531	0.109564	6.09698e-14	3.93483e-08	2.51588e-11
chr11_65824194_65824224	GT	OVOL1;SNX32	intergenic	Colon_Sigmoid	ENSG00000172803	SNX32	Protein coding	NO	9.625	310	0.117468	0.167409	6.0986e-14	3.73672e-08	7.32689e-11
chr8_63014893_63014923	AC	GGH	downstream	Artery_Tibial	ENSG00000137563	GGH	Protein coding	YES	3.062	532	0.144184	0.100934	6.10112e-14	3.56669e-08	2.64788e-11
chr6_29726559_29726583	TG	HLA-F	intronic	Muscle_Skeletal	ENSG00000204622	HLA-J	transcribed_unprocessed_pseudogene	NO	280.035	655	0.264149	0.0827164	6.10797e-14	3.26229e-08	2.44917e-11
chr15_41516829_41516873	ATAG	RPAP1	downstream	Thyroid	ENSG00000247556	OIP5-AS1	lncRNA	NO	220.615	534	0.106199	0.100565	6.11708e-14	3.9834e-08	2.2613e-11
chr5_132259137_132259167	TG	PDLIM4	intronic	Thyroid	ENSG00000131435	PDLIM4	Protein coding	YES	1.445	534	-0.065762	0.100564	6.11864e-14	3.98442e-08	2.2613e-11
chr4_1249491_1249503	GCCGCA	CTBP1-DT	ncRNA_intronic	Skin_Not_Sun_Exposed_Suprapubic	ENSG00000163945	UVSSA	Protein coding	NO	96.194	489	0.192529	0.109337	6.12064e-14	3.89989e-08	3.03493e-11
chr6_33142801_33142823	AAGG	HCG24	upstream	Cells_Cultured_fibroblasts	ENSG00000223865	HLA-DPB1	Protein coding	NO	61.871	427	-0.070763	0.124272	6.12166e-14	3.38677e-08	2.93991e-11
chr2_105123677_105123727	CA	MRPS9-AS1;LINC01918	intergenic	Nerve_Tibial	ENSG00000135972	MRPS9	Protein coding	NO	31.604	488	0.104826	0.109546	6.12741e-14	3.95447e-08	2.52682e-11
chr3_51032119_51032145	GT	DOCK3	intronic	Thyroid	ENSG00000088538	DOCK3	Protein coding	YES	357.205	534	-0.171054	0.100555	6.13528e-14	3.99525e-08	2.26533e-11
chr17_82494058_82494092	AG	NARF;FOXK2	intergenic	Thyroid	ENSG00000181408	UTS2R	Protein coding	NO	122.31	534	-0.099704	0.100554	6.13648e-14	3.99603e-08	2.26533e-11
CSTB	CGCGGGGCGGGG	CSTB	upstream	Ovary	ENSG00000160213	CSTB	Protein coding	YES	0.131	146	0.751126	0.324594	6.15208e-14	3.30367e-08	5.34467e-10
chr21_43776442_43776478	GCGCGGGGCGGG	CSTB	upstream	Ovary	ENSG00000160213	CSTB	Protein coding	YES	0.13	146	0.751126	0.324594	6.15208e-14	3.30367e-08	5.34467e-10
chr7_66234400_66234430	AC	TPST1	intronic	Heart_Atrial_Appendage	ENSG00000237310	LINC03011	lncRNA	NO	259.192	364	-0.069199	0.144265	6.15626e-14	3.57791e-08	5.92369e-11
chr20_46549808_46549828	TG	OCSTAMP	intronic	Artery_Tibial	ENSG00000198185	ZNF334	Protein coding	NO	36.259	532	-0.041051	0.1009	6.16302e-14	3.60288e-08	2.67276e-11
chr10_116732328_116732352	AAAG	HSPA12A	intronic	Muscle_Skeletal	ENSG00000165868	HSPA12A	Protein coding	YES	4.978	654	-0.016211	0.0828125	6.16436e-14	3.29241e-08	2.46993e-11
chr10_45892930_45892974	GT	PARGP1;PARGP1-AGAP4	ncRNA_intronic	Lung	ENSG00000279058	AGAP14P	unprocessed_pseudogene	NO	444.272	462	-0.122656	0.115349	6.16456e-14	4.03165e-08	4.54526e-11
chr12_66155335_66155359	GA	TMBIM4	intronic	Ovary	ENSG00000239335	LLPH-DT	lncRNA	NO	24.596	147	-0.082404	0.32273	6.17074e-14	3.3137e-08	5.34467e-10
chr16_20904691_20904725	TG	LYRM1	intronic	Artery_Tibial	ENSG00000166743	ACSM1	Protein coding	NO	205.818	532	0.142052	0.100895	6.17142e-14	3.60779e-08	2.67442e-11
GLS	GCA	GLS	UTR5	Adipose_Visceral_Omentum	ENSG00000115419	GLS	Protein coding	YES	0.024	459	-0.031732	0.116052	6.18037e-14	3.83593e-08	4.4552e-11
chr12_120528203_120528231	AAAT	COQ5	intronic	Artery_Coronary	ENSG00000110871	COQ5	Protein coding	YES	0.923	195	-0.342208	0.253614	6.1821e-14	3.23326e-08	2.26102e-10
chr10_35269269_35269305	CTTC	CCNY	intronic	Small_Intestine_Terminal_Ileum	ENSG00000271335	CCNY-AS1	lncRNA	NO	51.711	172	-0.394029	0.282653	6.18366e-14	3.45716e-08	3.38937e-10
chr12_75490195_75490233	CA	GLIPR1	intronic	Esophagus_Gastroesophageal_Junction	ENSG00000111615	KRR1	Protein coding	NO	14.068	322	0.067978	0.161585	6.18749e-14	3.74043e-08	6.30763e-11
chr1_20998212_20998248	AC	EIF4G3	intronic	Skin_Not_Sun_Exposed_Suprapubic	ENSG00000075151	EIF4G3	Protein coding	YES	15.785	508	-0.054487	0.105414	6.18923e-14	3.94359e-08	3.06656e-11
chr15_40539840_40539880	CA	CCDC32	intronic	Heart_Atrial_Appendage	ENSG00000166140	ZFYVE19	Protein coding	NO	267.226	364	0.053502	0.144227	6.20679e-14	3.60727e-08	5.96243e-11
chr17_6662001_6662067	TATTT	ALOX15P1	downstream	Esophagus_Mucosa	ENSG00000274114	ALOX15P1	transcribed_unprocessed_pseudogene	YES	4.82	448	-0.142526	0.118722	6.20947e-14	3.7568e-08	3.63016e-11
chr3_49911190_49911246	TAGA	MON1A	intronic	Esophagus_Mucosa	ENSG00000182179	UBA7	Protein coding	NO	97.265	449	-0.032813	0.118472	6.21054e-14	3.75745e-08	3.63016e-11
chr16_28527977_28528009	AC	IL27;NUPR1	intergenic	Nerve_Tibial	ENSG00000197165	SULT1A2	Protein coding	NO	68.302	488	-0.148278	0.109494	6.21506e-14	4.01104e-08	2.56133e-11
chr22_42089327_42089355	AC	NDUFA6	intronic	Esophagus_Mucosa	ENSG00000183172	SMDT1	Protein coding	NO	9.641	449	-0.08257	0.118468	6.21615e-14	3.76085e-08	3.63016e-11
chr3_121944840_121944888	AAGG	SLC15A2	downstream	Whole_Blood	ENSG00000173226	IQCB1	Protein coding	NO	109.785	616	0.071211	0.0876834	6.22095e-14	3.26336e-08	2.66614e-11
chr9_133745938_133745988	AG	SARDH;VAV2	intergenic	Adipose_Visceral_Omentum	ENSG00000123453	SARDH	Protein coding	NO	6.008	459	-0.066804	0.116026	6.22292e-14	3.86234e-08	4.48067e-11
chr17_78737874_78737900	AC	CYTH1	intronic	Artery_Aorta	ENSG00000055483	USP36	Protein coding	NO	59.174	346	-0.07491	0.151167	6.22665e-14	3.73499e-08	5.31293e-11
chr18_12331808_12331860	AT	AFG3L2	intronic	Whole_Blood	ENSG00000176014	TUBB6	Protein coding	NO	20.867	611	0.098823	0.0883678	6.2279e-14	3.26701e-08	2.66694e-11
chr2_73385903_73385951	GGA	ALMS1	exonic	Skin_Sun_Exposed_Lower_leg	ENSG00000163016	ALMS1P1	transcribed_unprocessed_pseudogene	NO	285.103	557	-0.214943	0.0965406	6.23559e-14	3.96139e-08	2.61824e-11
chr7_65354519_65354551	CTCCT	INTS4P1;ZNF92	intergenic	Cells_Cultured_fibroblasts	ENSG00000213462	ERV3-1	Protein coding	NO	347.792	426	0.015714	0.124464	6.24657e-14	3.45588e-08	2.99729e-11
chr3_49202495_49202545	TG	IHO1	intronic	Brain_Cortex	ENSG00000145020	AMT	Protein coding	NO	215.622	199	-0.083077	0.249079	6.24674e-14	3.30374e-08	1.34298e-10
chr3_49790227_49790264	CA	CDHR4	downstream	Esophagus_Muscularis	ENSG00000004534	RBM6	Protein coding	NO	149.762	417	0.082049	0.126981	6.25564e-14	3.75441e-08	3.76194e-11
chr11_74146710_74146748	CA	C2CD3	intronic	Adipose_Subcutaneous	ENSG00000149380	P4HA3	Protein coding	NO	101.181	530	-0.055572	0.101211	6.25883e-14	3.88102e-08	3.08262e-11
chr12_75480331_75480355	CA	GLIPR1	upstream	Esophagus_Gastroesophageal_Junction	ENSG00000180881	CAPS2	Protein coding	NO	89.415	322	-0.203525	0.16152	6.26606e-14	3.78792e-08	6.37698e-11
chr6_29726559_29726583	TG	HLA-F	intronic	Colon_Sigmoid	ENSG00000235821	IFITM4P	processed_pseudogene	NO	24.577	310	0.337152	0.167257	6.27424e-14	3.84433e-08	7.52315e-11
chr1_206501638_206501680	AC	IKBKE;RASSF5	intergenic	Skin_Not_Sun_Exposed_Suprapubic	ENSG00000162888	IKBKE-AS1	lncRNA	NO	3.931	508	-0.047572	0.105365	6.27591e-14	3.99882e-08	3.10709e-11
chr17_43038123_43038169	AC	RND2;BRCA1	intergenic	Artery_Tibial	ENSG00000267681	.	transcribed_processed_pseudogene	NO	106.81	532	-0.341851	0.100833	6.28865e-14	3.67632e-08	2.7232e-11
chr1_168557942_168557994	GT	XCL2;XCL1	intergenic	Lung	ENSG00000143185	XCL2	Protein coding	NO	13.971	464	0.052749	0.1148	6.29495e-14	4.11693e-08	4.63096e-11
chr6_35272469_35272511	TG	ZNF76	intronic	Skin_Sun_Exposed_Lower_leg	ENSG00000124678	TCP11	Protein coding	NO	123.88	557	0.08911	0.0965092	6.29697e-14	4.00039e-08	2.64226e-11
chr15_90249942_90249975	TTTA	TTLL13P	ncRNA_intronic	Breast_Mammary_Tissue	ENSG00000183208	GDPGP1	Protein coding	NO	15.6955	376	0.163321	0.139868	6.298e-14	4.07256e-08	6.93793e-11
chr6_33205971_33205997	AG	HSD17B8	intronic	Artery_Tibial	ENSG00000224557	HLA-DPB2	transcribed_unprocessed_pseudogene	NO	93.468	532	-0.207642	0.100817	6.31823e-14	3.69361e-08	2.73398e-11
chr22_29818403_29818477	AC	ASCC2	intronic	Esophagus_Mucosa	ENSG00000100330	MTMR3	Protein coding	NO	64.729	449	-0.015192	0.118403	6.3213e-14	3.82446e-08	3.68801e-11
chr11_125495799_125495835	AC	LOC403312	ncRNA_intronic	Testis	ENSG00000149557	FEZ1	Protein coding	NO	0.152	296	-0.130921	0.174446	6.33064e-14	5.34194e-08	5.87672e-11
chr12_120530583_120530615	AAAT	COQ5;RNF10	intergenic	Brain_Cortex	ENSG00000257218	GATC	Protein coding	NO	84.022	199	-0.330401	0.248978	6.33141e-14	3.34852e-08	1.35255e-10
chr15_84734047_84734113	AAG	SEC11A;ZNF592	intergenic	Nerve_Tibial	ENSG00000176700	SCAND2P	transcribed_unprocessed_pseudogene	NO	102.117	488	0.078216	0.109426	6.33401e-14	4.08781e-08	2.60702e-11
chr15_67405390_67405429	TCA	IQCH-AS1	ncRNA_exonic	Adipose_Subcutaneous	ENSG00000188779	SKOR1	Protein coding	NO	414.295	530	-0.181267	0.10117	6.336e-14	3.92887e-08	3.11568e-11
chr17_16203040_16203072	AC	NCOR1	intronic	Whole_Blood	ENSG00000141027	NCOR1	Protein coding	YES	8.417	616	0.051203	0.087627	6.3422e-14	3.32697e-08	2.71367e-11
chr15_78113517_78113537	TTCT	CIB2	intronic	Brain_Cortex	ENSG00000136425	CIB2	Protein coding	YES	2.261	199	0.476916	0.248965	6.34239e-14	3.35433e-08	1.35255e-10
chr2_87089773_87089829	CA	ANAPC1P2;MIR4771-1	intergenic	Thyroid	ENSG00000231259	ANAPC1P2	unprocessed_pseudogene	NO	36.809	534	0.140082	0.100444	6.34257e-14	4.13024e-08	2.33875e-11
chr6_116199999_116200007	GG	NT5DC1	intronic	Muscle_Skeletal	ENSG00000111816	FRK	Protein coding	NO	139.112	652	0.252198	0.0829739	6.3508e-14	3.39199e-08	2.54272e-11
chr6_31652320_31652360	AC	BAG6	UTR5	Adipose_Subcutaneous	ENSG00000204463	BAG6	Protein coding	YES	0.017	530	0.059392	0.101161	6.35221e-14	3.93893e-08	3.12118e-11
chr7_34119014_34119036	CA	BMPER	intronic	Skin_Not_Sun_Exposed_Suprapubic	ENSG00000164619	BMPER	Protein coding	YES	51.793	508	-0.071425	0.10532	6.35808e-14	4.05118e-08	3.14532e-11
chr16_89565283_89565315	TGGGC	RPL13	UTR3	Adipose_Visceral_Omentum	ENSG00000167526	RPL13	Protein coding	YES	2.929	459	-0.064089	0.115942	6.3614e-14	3.94829e-08	4.57507e-11
chr7_74712487_74712537	GT	LOC101926943	ncRNA_intronic	Artery_Tibial	ENSG00000123965	PMS2P5	unprocessed_pseudogene	NO	181.604	532	0.135146	0.100794	6.36199e-14	3.71919e-08	2.75088e-11
chr1_54614939_54614953	GT	ACOT11;FAM151A	intronic	Esophagus_Mucosa	ENSG00000162390	ACOT11	Protein coding	NO	17.682	449	-0.09094	0.118377	6.36423e-14	3.85044e-08	3.70948e-11
chr18_5245372_5245411	GT	LINC00667	ncRNA_exonic	Stomach	ENSG00000263753	LINC00667	lncRNA	YES	4.8465	286	0.235607	0.179976	6.36846e-14	3.87811e-08	1.27991e-10
chr1_222041402_222041426	TTAT	LINC02474;HHIPL2	intergenic	Lung	ENSG00000238042	LINC02257	lncRNA	NO	62.891	466	0.145545	0.11429	6.36975e-14	4.16584e-08	4.68072e-11
chr17_73234773_73234791	TG	C17orf80	intronic	Artery_Tibial	ENSG00000141219	C17orf80	Protein coding	YES	1.556	532	0.031027	0.100789	6.37122e-14	3.72459e-08	2.75284e-11
chr17_7629375_7629415	TAAAA	SHBG	intronic	Skin_Not_Sun_Exposed_Suprapubic	ENSG00000141504	SAT2	Protein coding	NO	1.519	508	0.137772	0.105313	6.37169e-14	4.05985e-08	3.14961e-11
chr17_1779479_1779514	AAAAC	SMYD4	UTR3	Adipose_Subcutaneous	ENSG00000186532	SMYD4	Protein coding	YES	4.3665	530	0.103267	0.101151	6.37204e-14	3.95122e-08	3.12844e-11
chr12_31143167_31143191	TG	OVOS2	ncRNA_intronic	Esophagus_Muscularis	ENSG00000013573	DDX11	Protein coding	NO	40.911	417	0.126485	0.126902	6.37749e-14	3.82754e-08	3.83137e-11
chr17_17945267_17945291	AC	TOM1L2	intronic	Muscle_Skeletal	ENSG00000175662	TOM1L2	Protein coding	YES	27.118	655	0.156101	0.0825964	6.37896e-14	3.40703e-08	2.55208e-11
chr5_443220_443278	GGC	EXOC3	UTR5	Brain_Cerebellar_Hemisphere	ENSG00000180104	EXOC3	Protein coding	YES	0.016	165	0.11351	0.292559	6.3925e-14	3.42281e-08	1.62991e-10
chr21_39984742_39984768	GT	PCP4;DSCAM	intergenic	Nerve_Tibial	ENSG00000183036	PCP4	Protein coding	NO	86.279	488	-0.30245	0.109393	6.39284e-14	4.12577e-08	2.62955e-11
chr15_78113517_78113537	TTCT	CIB2	intronic	Colon_Transverse	ENSG00000136425	CIB2	Protein coding	YES	2.261	328	0.42461	0.158688	6.39662e-14	4.07156e-08	8.75604e-11
chr16_75526152_75526241	GTGTGCATGTGA	CHST6;CHST5	intergenic	Heart_Left_Ventricle	ENSG00000065457	ADAT1	Protein coding	NO	75.8065	350	0.090786	0.149425	6.4091e-14	3.4518e-08	7.37564e-11
chr14_100390391_100390427	TG	WDR25	intronic	Adipose_Subcutaneous	ENSG00000176473	WDR25	Protein coding	YES	8.409	530	-0.074752	0.101131	6.41044e-14	3.97503e-08	3.14481e-11
chr3_195598434_195598480	TG	APOD;LOC105374297	intergenic	Skin_Sun_Exposed_Lower_leg	ENSG00000271662	PPP4R2P6	processed_pseudogene	NO	53.015	557	0.086268	0.0964417	6.43107e-14	4.08558e-08	2.69676e-11
chr8_143637536_143637564	TATT	ZNF623	intronic	Nerve_Tibial	ENSG00000181097	LINC02878	lncRNA	NO	58.604	488	-0.312642	0.109365	6.44156e-14	4.15721e-08	2.64791e-11
chr17_46041878_46041910	TG	KANSL1	intronic	Brain_Cerebellar_Hemisphere	ENSG00000214401	KANSL1-AS1	lncRNA	NO	151.672	166	-0.236921	0.290977	6.45525e-14	3.4564e-08	1.63811e-10
chr7_24774244_24774350	CTCC	GSDME;OSBPL3	intergenic	Nerve_Tibial	ENSG00000105928	GSDME	Protein coding	NO	16.357	488	-0.033973	0.109352	6.46617e-14	4.1731e-08	2.65633e-11
chr2_27081108_27081148	GT	EMILIN1	intronic	Esophagus_Gastroesophageal_Junction	ENSG00000138030	KHK	Protein coding	NO	5.644	322	-0.103307	0.161357	6.46715e-14	3.90948e-08	6.55954e-11
chr2_127496550_127496584	AC	IWS1	intronic	Heart_Left_Ventricle	ENSG00000236682	MAP3K2-DT	lncRNA	NO	108.325	350	-0.155323	0.149378	6.47187e-14	3.48561e-08	7.432e-11
chr17_45411795_45411819	CA	ARHGAP27	intronic	Brain_Putamen_basal_ganglia	ENSG00000263503	MAPK8IP1P2	processed_pseudogene	NO	190.533	163	0.448049	0.295496	6.4726e-14	3.27757e-08	2.87506e-10
chr12_50516213_50516270	TC	DIP2B	intronic	Muscle_Skeletal	ENSG00000066084	DIP2B	Protein coding	YES	11.2565	655	0.106236	0.0825543	6.47681e-14	3.45929e-08	2.58929e-11
chr17_43223459_43223479	AC	CCDC200	intronic	Cells_EBV-transformed_lymphocytes	ENSG00000184988	TMEM106A	Protein coding	NO	10.425	137	0.101217	0.341574	6.49429e-14	3.18063e-08	9.56946e-10
chr4_2415451_2415479	AC	ZFYVE28	intronic	Lung	ENSG00000159733	ZFYVE28	Protein coding	YES	3.144	466	0.088148	0.114215	6.49801e-14	4.24973e-08	4.76961e-11
chr20_25752277_25752305	TG	LOC105372582	ncRNA_intronic	Breast_Mammary_Tissue	ENSG00000130684	ZNF337	Protein coding	NO	55.438	377	-0.106143	0.139375	6.50575e-14	4.20691e-08	7.14246e-11
chr1_45096434_45096462	TG	ZSWIM5	intronic	Nerve_Tibial	ENSG00000162415	ZSWIM5	Protein coding	YES	110.157	488	0.112037	0.109329	6.50716e-14	4.19955e-08	2.67147e-11
chr2_48309894_48309926	GT	FBXO11;FOXN2	intergenic	Thyroid	ENSG00000162869	PPP1R21	Protein coding	NO	130.688	534	0.071906	0.100359	6.50779e-14	4.23783e-08	2.39696e-11
chr12_118361908_118361926	AAT	TAOK3	intronic	Stomach	ENSG00000275759	.	lncRNA	NO	66.364	286	-0.429998	0.179851	6.50935e-14	3.96391e-08	1.30392e-10
chr1_206526269_206526293	GT	RASSF5	intronic	Thyroid	ENSG00000261000	.	lncRNA	NO	22.333	534	0.090793	0.100351	6.52295e-14	4.2477e-08	2.40119e-11
chr17_73190196_73190234	AC	SSTR2;COG1	intergenic	Skin_Sun_Exposed_Lower_leg	ENSG00000141219	C17orf80	Protein coding	NO	42.018	557	-0.078788	0.0963957	6.52399e-14	4.14461e-08	2.73391e-11
chr5_132498948_132498984	TGGA	IRF1;IL5	intergenic	Heart_Left_Ventricle	ENSG00000197536	IRF1-AS1	lncRNA	NO	79.102	350	0.160408	0.14934	6.52419e-14	3.51378e-08	7.47613e-11
chr2_61090718_61090750	TG	KIAA1841	intronic	Pituitary	ENSG00000237651	C2orf74	Protein coding	NO	54.334	230	0.203383	0.218895	6.52747e-14	4.34154e-08	1.13951e-10
chr1_201012631_201012655	TATG	KIF21B	intronic	Artery_Tibial	ENSG00000163362	INAVA	Protein coding	NO	100.684	532	-0.183607	0.100705	6.53287e-14	3.81909e-08	2.81852e-11
chr10_79826383_79826404	GGC	LOC642361;NUTM2B-AS1	ncRNA_exonic	Whole_Blood	ENSG00000225484	NUTM2B-AS1	lncRNA	NO	0.0105	611	-0.137638	0.0882266	6.53381e-14	3.42748e-08	2.79338e-11
chr1_66769520_66769534	AC	TCTEX1D1	intronic	Muscle_Skeletal	ENSG00000152760	DYNLT5	Protein coding	NO	5.519	655	-0.208847	0.08253	6.53386e-14	3.48976e-08	2.61014e-11
chr1_223786560_223786607	TG	TP53BP2	intronic	Thyroid	ENSG00000185495	SEPTIN7P13	transcribed_unprocessed_pseudogene	NO	209.311	534	0.149394	0.100328	6.56748e-14	4.2767e-08	2.41402e-11
chr7_107950923_107950961	GT	LAMB1	intronic	Thyroid	ENSG00000105879	CBLL1	Protein coding	NO	206.505	534	-0.083905	0.100328	6.56894e-14	4.27765e-08	2.41402e-11
chr2_88130120_88130162	GT	FABP1;THNSL2	intergenic	Heart_Left_Ventricle	ENSG00000144115	THNSL2	Protein coding	NO	40.154	350	-0.123236	0.149303	6.57454e-14	3.5409e-08	7.51784e-11
chr17_75589192_75589225	GGC	MYO15B	exonic	Esophagus_Muscularis	ENSG00000266714	MYO15B	Protein coding	YES	1.1325	409	-0.102048	0.129099	6.57955e-14	3.94881e-08	3.94881e-11
chr22_42089327_42089355	AC	NDUFA6	intronic	Testis	ENSG00000281538	.	lncRNA	NO	48.719	296	-0.183592	0.174229	6.58395e-14	5.55568e-08	6.09844e-11
chr21_44064303_44064339	TG	TRAPPC10	intronic	Brain_Cerebellum	ENSG00000160221	GATD3	Protein coding	NO	69.289	202	-0.210279	0.245442	6.58881e-14	3.57686e-08	9.12464e-11
chr3_195458801_195458841	AC	ACAP2;PPP1R2	intergenic	Skin_Not_Sun_Exposed_Suprapubic	ENSG00000173950	XXYLT1	Protein coding	NO	187.662	508	-0.053028	0.105191	6.59891e-14	4.20462e-08	3.25687e-11
chr16_55835677_55835717	AGGA	CES1;CES5A	intergenic	Artery_Tibial	ENSG00000198848	CES1	Protein coding	NO	2.36	532	-0.13902	0.100669	6.60396e-14	3.86065e-08	2.84709e-11
chr16_31117369_31117401	AAAT	KAT8	upstream	Adipose_Visceral_Omentum	ENSG00000260911	.	lncRNA	NO	74.235	459	0.144963	0.115796	6.60997e-14	4.10256e-08	4.74833e-11
chr19_32902010_32902055	TG	CEP89	intronic	Nerve_Tibial	ENSG00000021488	SLC7A9	Protein coding	NO	32.2655	488	-0.078311	0.10927	6.61365e-14	4.26828e-08	2.71174e-11
chr17_76563753_76563798	TTTAT	SNHG16	ncRNA_exonic	Colon_Transverse	ENSG00000163597	SNHG16	lncRNA	YES	2.7395	325	-0.076283	0.159858	6.62792e-14	4.21878e-08	9.03379e-11
chr3_125821132_125821164	AC	LOC105374312;LINC02614	intergenic	Lung	ENSG00000241288	LINC02614	lncRNA	NO	32.499	466	-0.058768	0.114137	6.63399e-14	4.33865e-08	4.86128e-11
chr1_120471324_120471370	AC	PDE4DIPP2	ncRNA_intronic	Cells_EBV-transformed_lymphocytes	ENSG00000273136	NBPF26	Protein coding	NO	252.602	137	0.37677	0.341356	6.64332e-14	3.25362e-08	9.56946e-10
chr8_17875481_17875616	TCTT	FGL1	intronic	Skin_Sun_Exposed_Lower_leg	ENSG00000078674	PCM1	Protein coding	NO	47.2935	557	0.011294	0.0963315	6.65602e-14	4.22849e-08	2.7874e-11
chr7_65746099_65746149	AC	LOC441242	ncRNA_intronic	Lung	ENSG00000224316	GTF2IP5	unprocessed_pseudogene	NO	27.496	466	-0.107843	0.114118	6.66825e-14	4.36106e-08	4.8727e-11
chr17_1779479_1779514	AAAAC	SMYD4	UTR3	Colon_Sigmoid	ENSG00000186532	SMYD4	Protein coding	YES	4.3665	310	0.143163	0.166931	6.67031e-14	4.08701e-08	7.98245e-11
chr11_47354547_47354574	TCA	SPI1	downstream	Artery_Tibial	ENSG00000165916	PSMC3	Protein coding	NO	71.6375	532	-0.10663	0.100632	6.67773e-14	3.90378e-08	2.87465e-11
chr6_28350084_28350110	TG	ZKSCAN3;ZSCAN31	intronic	Brain_Cortex	ENSG00000280107	.	TEC	NO	179.252	199	-0.268652	0.248563	6.6906e-14	3.53848e-08	1.41539e-10
chr16_28604689_28604721	GTT	SULT1A1	downstream	Artery_Aorta	ENSG00000178952	TUFM	Protein coding	NO	239.627	346	0.197398	0.150812	6.69853e-14	4.01804e-08	5.70744e-11
chr4_38806780_38806868	CCTCTA	TLR1;TLR6	intergenic	Colon_Sigmoid	ENSG00000174125	TLR1	Protein coding	NO	1.246	310	0.205917	0.166906	6.70188e-14	4.10636e-08	8.00459e-11
chr7_98315609_98315650	ATA	BAIAP2L1	exonic	Skin_Sun_Exposed_Lower_leg	ENSG00000006453	BAIAP2L1	Protein coding	YES	8.6725	542	-0.121348	0.0988494	6.70388e-14	4.2589e-08	2.8056e-11
chr17_46041878_46041910	TG	KANSL1	intronic	Brain_Anterior_cingulate_cortex_BA24	ENSG00000262539	.	processed_pseudogene	NO	218.712	141	-0.289875	0.333273	6.70942e-14	3.46423e-08	4.38511e-10
chr7_67399444_67399496	AC	LINC01372;LOC102723427	intergenic	Adipose_Subcutaneous	ENSG00000106610	STAG3L4	transcribed_unprocessed_pseudogene	NO	93.483	530	0.070791	0.100977	6.71035e-14	4.161e-08	3.28933e-11
chr12_6925117_6925141	GT	ATN1	intronic	Breast_Mammary_Tissue	ENSG00000111676	ATN1	Protein coding	YES	0.666	377	-0.088569	0.139234	6.71245e-14	4.34057e-08	7.34445e-11
chr6_27910572_27910604	TG	OR2B2	downstream	Testis	ENSG00000219392	ZNF602P	transcribed_unprocessed_pseudogene	NO	205.04	296	0.39058	0.174121	6.71455e-14	5.66589e-08	6.21259e-11
chr14_93927031_93927061	AC	FAM181A	intronic	Muscle_Skeletal	ENSG00000279593	.	TEC	NO	31.284	655	-0.086251	0.0824527	6.7191e-14	3.5887e-08	2.68214e-11
chr3_49984586_49984680	CATCG	RBM6	intronic	Testis	ENSG00000187492	CDHR4	Protein coding	NO	184.76	296	-0.133079	0.174112	6.72477e-14	5.6745e-08	6.21523e-11
chr7_43625753_43625777	AG	STK17A	UTR3	Skin_Sun_Exposed_Lower_leg	ENSG00000164543	STK17A	Protein coding	YES	3.476	557	-0.065745	0.0962971	6.72798e-14	4.27421e-08	2.81383e-11
chr1_145842793_145842817	GATA	POLR3C	UTR3	Artery_Aorta	ENSG00000186364	NUDT17	Protein coding	NO	2.825	346	0.134954	0.150789	6.73008e-14	4.03696e-08	5.72619e-11
chr10_93702522_93702548	CCG	FRA10AC1	UTR5	Brain_Hippocampus	ENSG00000148690	FRA10AC1	Protein coding	YES	0.057	157	0.188252	0.304642	6.74919e-14	3.50326e-08	3.84973e-10
chr7_27121220_27121262	GT	HOXA3	intronic	Nerve_Tibial	ENSG00000105996	HOXA2	Protein coding	NO	18.555	488	0.073196	0.109196	6.75137e-14	4.35716e-08	2.76645e-11
chr17_2236701_2236751	CA	SMG6	intronic	Brain_Cerebellar_Hemisphere	ENSG00000167720	SRR	Protein coding	NO	66.657	166	0.191273	0.290591	6.75404e-14	3.61639e-08	1.70477e-10
chr7_67136650_67136686	GT	TYW1	intronic	Heart_Atrial_Appendage	ENSG00000198874	TYW1	Protein coding	YES	69.53	364	-0.197236	0.143828	6.76187e-14	3.92988e-08	6.48495e-11
chr20_46563615_46563631	GA	SLC13A3	intronic	Adipose_Subcutaneous	ENSG00000198185	ZNF334	Protein coding	NO	50.064	530	-0.124398	0.100946	6.77321e-14	4.19998e-08	3.31752e-11
chr5_73738482_73738540	GT	ARHGEF28	intronic	Cells_Cultured_fibroblasts	ENSG00000214944	ARHGEF28	Protein coding	YES	53.679	427	-0.060538	0.123859	6.77777e-14	3.74976e-08	3.23814e-11
chr2_170714944_170714968	GT	LOC101926913	ncRNA_intronic	Heart_Atrial_Appendage	ENSG00000204334	ERICH2	Protein coding	NO	51.922	364	-0.138685	0.143816	6.77926e-14	3.93999e-08	6.49092e-11
chr3_134528569_134528593	GT	CEP63	intronic	Small_Intestine_Terminal_Ileum	ENSG00000129055	ANAPC13	Protein coding	NO	41.865	172	0.155543	0.281887	6.77938e-14	3.79021e-08	3.64443e-10
chr4_151638315_151638351	TG	FAM160A1	intronic	Muscle_Skeletal	ENSG00000059691	GATB	Protein coding	NO	37.555	655	-0.033555	0.082422	6.79434e-14	3.62889e-08	2.71015e-11
chr19_9675969_9676010	TG	ZNF562	upstream	Skin_Sun_Exposed_Lower_leg	ENSG00000171469	ZNF561	Protein coding	NO	54.7535	556	0.05757	0.0964303	6.79558e-14	4.31715e-08	2.83836e-11
chr10_100228976_100228993	GC	CHUK	intronic	Skin_Not_Sun_Exposed_Suprapubic	ENSG00000095485	CWF19L1	Protein coding	NO	17.1315	508	0.152173	0.105088	6.79608e-14	4.33026e-08	3.349e-11
chr10_89368926_89368954	CA	IFIT3;IFIT1B	intergenic	Thyroid	ENSG00000152778	IFIT5	Protein coding	NO	45.628	534	0.17059	0.100208	6.81002e-14	4.43464e-08	2.4998e-11
chr16_27572362_27572398	AC	KATNIP	intronic	Esophagus_Mucosa	ENSG00000077235	GTF3C1	Protein coding	NO	22.467	449	0.061401	0.118113	6.81104e-14	4.12076e-08	3.96609e-11
chr11_68875067_68875102	TGTTA	CPT1A;MRPL21	intergenic	Heart_Atrial_Appendage	ENSG00000250508	LINC02701	lncRNA	NO	4.4205	364	0.357605	0.143792	6.81411e-14	3.96024e-08	6.51355e-11
chr2_113175341_113175361	TC	PSD4	intronic	Esophagus_Gastroesophageal_Junction	ENSG00000125637	PSD4	Protein coding	YES	1.354	322	0.281898	0.161087	6.81471e-14	4.11959e-08	6.90048e-11
chr6_31711840_31711878	AC	LY6G6F-LY6G6D	intronic	Skin_Sun_Exposed_Lower_leg	ENSG00000244731	C4A	Protein coding	NO	270.198	557	0.158761	0.0962506	6.82621e-14	4.33661e-08	2.84741e-11
chr10_114880680_114880710	AC	FAM160B1	intronic	Adipose_Visceral_Omentum	ENSG00000151553	FHIP2A	Protein coding	NO	19.904	459	-0.046744	0.115673	6.82655e-14	4.23699e-08	4.89825e-11
chr17_78737874_78737900	AC	CYTH1	intronic	Esophagus_Gastroesophageal_Junction	ENSG00000055483	USP36	Protein coding	NO	59.174	322	-0.075477	0.161074	6.83133e-14	4.12963e-08	6.90574e-11
chr9_113352480_113352502	AC	BSPRY	intronic	Muscle_Skeletal	ENSG00000148225	WDR31	Protein coding	NO	12.193	655	0.060543	0.0823975	6.85468e-14	3.66111e-08	2.73217e-11
chr19_9446365_9446407	AC	ZNF266;ZNF560	intergenic	Brain_Cerebellar_Hemisphere	ENSG00000174652	ZNF266	Protein coding	NO	10.813	166	-0.110044	0.290454	6.86369e-14	3.6751e-08	1.71734e-10
chr15_40973210_40973236	CA	CHAC1;INO80	intergenic	Artery_Tibial	ENSG00000247556	OIP5-AS1	lncRNA	NO	310.735	532	0.061335	0.100538	6.86757e-14	4.01475e-08	2.95202e-11
chr11_94339212_94339260	GT	IZUMO1R;GPR83	intergenic	Pancreas	ENSG00000020922	MRE11	Protein coding	NO	108.064	275	0.077952	0.186065	6.87782e-14	3.91133e-08	1.08048e-10
chr16_66604126_66604140	GC	CMTM3	UTR5	Skin_Sun_Exposed_Lower_leg	ENSG00000166548	TK2	Protein coding	NO	51.589	557	-0.12872	0.096224	6.88329e-14	4.37287e-08	2.86934e-11
chr9_34162987_34163031	ATTT	DCAF12;UBAP1	intergenic	Skin_Sun_Exposed_Lower_leg	ENSG00000164978	NUDT2	Protein coding	NO	166.497	557	-0.358353	0.0962202	6.89142e-14	4.37804e-08	2.87085e-11
chr15_40358233_40358279	CCG	DISP2	UTR5	Pituitary	ENSG00000140323	DISP2	Protein coding	YES	0.037	216	0.200331	0.231061	6.8924e-14	4.58426e-08	1.19693e-10
chr7_43995839_43995877	GT	POLR2J4	ncRNA_intronic	Whole_Blood	ENSG00000239556	UPK3BL3P	transcribed_unprocessed_pseudogene	NO	5.651	616	0.10675	0.0873813	6.89812e-14	3.61859e-08	2.94397e-11
chr22_41561045_41561081	AC	CSDC2	UTR5	Whole_Blood	ENSG00000167074	TEF	Protein coding	NO	178.128	616	0.067138	0.0873793	6.90287e-14	3.62108e-08	2.94397e-11
chr15_95276945_95276983	GT	LOC440311;LINC01197	intergenic	Adipose_Visceral_Omentum	ENSG00000248441	LETR1	lncRNA	NO	10.686	459	-0.038043	0.115629	6.90562e-14	4.28606e-08	4.94834e-11
chr5_77551980_77552065	AAAAT	WDR41;OTP	intergenic	Skin_Not_Sun_Exposed_Suprapubic	ENSG00000164253	WDR41	Protein coding	NO	52.3865	480	-0.079908	0.110836	6.90816e-14	4.40167e-08	3.4016e-11
chr1_52570113_52570138	TGTTT	TUT4;GPX7	intergenic	Adipose_Visceral_Omentum	ENSG00000116157	GPX7	Protein coding	NO	32.2455	459	0.321302	0.115626	6.91231e-14	4.29021e-08	4.94834e-11
chr2_27081108_27081148	GT	EMILIN1	intronic	Breast_Mammary_Tissue	ENSG00000138030	KHK	Protein coding	NO	5.644	377	-0.13708	0.139099	6.91568e-14	4.47198e-08	7.55403e-11
chr8_85165809_85165882	TTCC	LRRCC1;LOC102723322	intergenic	Nerve_Tibial	ENSG00000185015	CA13	Protein coding	NO	54.7415	488	0.108094	0.109108	6.91877e-14	4.46519e-08	2.83145e-11
chr7_65746099_65746149	AC	LOC441242	ncRNA_intronic	Skin_Sun_Exposed_Lower_leg	ENSG00000224316	GTF2IP5	unprocessed_pseudogene	NO	27.496	557	-0.082631	0.0962052	6.9237e-14	4.39855e-08	2.88051e-11
chr17_45091187_45091237	AC	NMT1	intronic	Thyroid	ENSG00000136448	NMT1	Protein coding	YES	2.419	534	0.046782	0.10015	6.92887e-14	4.51203e-08	2.54199e-11
chr11_43810367_43810403	TA	HSD17B12	intronic	Lung	ENSG00000149084	HSD17B12	Protein coding	YES	19.678	114	-0.103173	0.395237	6.93543e-14	4.5358e-08	5.06228e-11
chr12_123712061_123712095	CA	ATP6V0A2	upstream	Thyroid	ENSG00000185344	ATP6V0A2	Protein coding	YES	0.275	534	0.024664	0.100145	6.94061e-14	4.51968e-08	2.54486e-11
chr17_82494058_82494092	AG	NARF;FOXK2	intergenic	Heart_Left_Ventricle	ENSG00000141562	NARF	Protein coding	NO	9.267	350	-0.073757	0.149037	6.94711e-14	3.74156e-08	7.92704e-11
chr7_55706938_55707010	AAGG	FKBP9P1;SEPTIN14	intergenic	Breast_Mammary_Tissue	ENSG00000146733	PSPH	Protein coding	NO	327.182	377	-0.087221	0.139078	6.94806e-14	4.49292e-08	7.5766e-11
chr2_47437419_47437451	AAAT	MSH2	intronic	Colon_Sigmoid	ENSG00000095002	MSH2	Protein coding	YES	34.279	306	0.187262	0.168703	6.96296e-14	4.26632e-08	8.26807e-11
chr7_65354519_65354551	CTCCT	INTS4P1;ZNF92	intergenic	Esophagus_Mucosa	ENSG00000213640	EEF1DP4	processed_pseudogene	NO	491.536	447	-0.02276	0.118525	6.96415e-14	4.21339e-08	4.04745e-11
chr20_35819648_35819676	TG	PHF20	intronic	Whole_Blood	ENSG00000224497	RPL36P4	processed_pseudogene	NO	274.915	616	-0.261197	0.0873479	6.9773e-14	3.66012e-08	2.97329e-11
chr11_2872900_2872924	TTTA	KCNQ1DN	downstream	Nerve_Tibial	ENSG00000110628	SLC22A18	Protein coding	NO	26.809	487	-0.088737	0.109289	6.97896e-14	4.50404e-08	2.85427e-11
chr8_17875481_17875616	TCTT	FGL1	intronic	Whole_Blood	ENSG00000104763	ASAH1	Protein coding	NO	183.614	616	0.009123	0.0873451	6.98411e-14	3.6637e-08	2.97378e-11
chr16_3103182_3103216	CA	ZSCAN10;ZNF205-AS1	intergenic	Thyroid	ENSG00000263072	ZNF213-AS1	lncRNA	NO	9.29	534	0.11274	0.100123	6.98526e-14	4.54876e-08	2.55979e-11
chr5_161752290_161752336	GT	GABRA6;GABRA1	intergenic	Brain_Cerebellum	ENSG00000145863	GABRA6	Protein coding	NO	62.778	202	0.106199	0.245006	6.98616e-14	3.79257e-08	9.62581e-11
chr20_35277768_35277819	GGGCTG	MMP24OS	exonic	Brain_Cortex	ENSG00000126005	MMP24OS	Protein coding	YES	0.2335	199	-0.313497	0.248234	6.99058e-14	3.69713e-08	1.4684e-10
chr10_61677068_61677094	AAT	CABCOCO1	intronic	Colon_Transverse	ENSG00000183346	CABCOCO1	Protein coding	YES	14.084	319	0.182166	0.162347	6.99488e-14	4.45236e-08	9.5136e-11
chr5_177716964_177717000	GT	LOC202181;FAM153A	intergenic	Brain_Cortex	ENSG00000249109	.	lncRNA	NO	65.215	199	0.215378	0.248227	6.99668e-14	3.70036e-08	1.4684e-10
chr17_30163189_30163247	TG	NSRP1	intronic	Thyroid	ENSG00000141298	SSH2	Protein coding	NO	232.942	534	-0.046962	0.100117	6.99848e-14	4.55736e-08	2.5632e-11
chr5_97009682_97009697	TGC	LNPEP	intronic	Skin_Sun_Exposed_Lower_leg	ENSG00000164308	ERAP2	Protein coding	NO	96.3515	557	0.343108	0.0961689	7.00249e-14	4.4486e-08	2.91139e-11
chr1_88848611_88848651	GT	PKN2;GTF2B	intergenic	Adipose_Visceral_Omentum	ENSG00000137944	KYAT3	Protein coding	NO	139.724	459	-0.065418	0.115576	7.00274e-14	4.34634e-08	5.0073e-11
chr8_144277789_144277831	GGGCAGGGGCGGTGC	BOP1	intronic	Artery_Aorta	ENSG00000261236	BOP1	Protein coding	YES	11.724	346	0.147735	0.150596	7.00326e-14	4.20083e-08	5.95019e-11
chr6_28350084_28350110	TG	ZKSCAN3;ZSCAN31	intronic	Adrenal_Gland	ENSG00000216901	ZNF603P	unprocessed_pseudogene	NO	173.909	203	0.275111	0.243922	7.01006e-14	3.57292e-08	1.90049e-10
chr13_45358649_45358677	CA	TPT1-AS1	ncRNA_intronic	Artery_Tibial	ENSG00000174032	SLC25A30	Protein coding	NO	43.694	532	0.027373	0.100466	7.0189e-14	4.10322e-08	3.01486e-11
chr16_31141376_31141392	AAAC	PRSS36	intronic	Brain_Cerebellar_Hemisphere	ENSG00000178226	PRSS36	Protein coding	YES	0.65	166	0.662757	0.290254	7.02644e-14	3.76224e-08	1.74988e-10
chr16_89489210_89489268	AC	ANKRD11	intronic	Stomach	ENSG00000274627	.	.	NO	.	286	-0.16419	0.179391	7.05731e-14	4.29759e-08	1.40905e-10
chr6_31077612_31077636	GA	HCG22;C6orf15	intergenic	Lung	ENSG00000228789	HCG22	Protein coding	NO	23.294	466	-0.072973	0.113902	7.06285e-14	4.61913e-08	5.14953e-11
chr3_49202495_49202545	TG	IHO1	intronic	Artery_Aorta	ENSG00000145029	NICN1	Protein coding	NO	223.887	346	-0.039364	0.150554	7.06347e-14	4.23694e-08	5.99285e-11
chr5_34882618_34882658	AC	TTC23L	intronic	Esophagus_Mucosa	ENSG00000168724	DNAJC21	Protein coding	NO	46.921	449	0.038502	0.117967	7.07207e-14	4.27869e-08	4.10623e-11
chr1_200669892_200669921	GGAGC	DDX59-AS1	ncRNA_intronic	Nerve_Tibial	ENSG00000118200	CAMSAP2	Protein coding	NO	68.9865	488	0.07802	0.109025	7.07902e-14	4.56861e-08	2.89336e-11
chr1_201996465_201996507	TG	RNPEP	intronic	Cells_Cultured_fibroblasts	ENSG00000176393	RNPEP	Protein coding	YES	0.314	427	-0.039821	0.123682	7.08027e-14	3.91711e-08	3.37974e-11
chr12_50074860_50074906	TG	ASIC1	intronic	Skin_Sun_Exposed_Lower_leg	ENSG00000272368	.	lncRNA	NO	37.314	557	-0.085772	0.0961314	7.08507e-14	4.50106e-08	2.94379e-11
chr2_27081108_27081148	GT	EMILIN1	intronic	Cells_Cultured_fibroblasts	ENSG00000138028	CGREF1	Protein coding	NO	21.463	427	-0.101388	0.123677	7.08865e-14	3.92175e-08	3.38082e-11
chr1_109501054_109501070	AC	CYB561D1	downstream	Brain_Cerebellum	ENSG00000143028	SYPL2	Protein coding	NO	25.82	202	0.14483	0.244896	7.09041e-14	3.84916e-08	9.74471e-11
chr1_1653825_1653863	AC	CDK11B	intronic	Stomach	ENSG00000189339	SLC35E2B	Protein coding	NO	16.295	286	0.199377	0.179364	7.09119e-14	4.31822e-08	1.41118e-10
chr17_76534146_76534176	TC	CYGB	intronic	Whole_Blood	ENSG00000163597	SNHG16	lncRNA	NO	23.566	616	-0.062236	0.0872972	7.09936e-14	3.72415e-08	3.0204e-11
chr10_102829164_102829209	AC	WBP1L;CYP17A1	intergenic	Brain_Caudate_basal_ganglia	ENSG00000166275	BORCS7	Protein coding	NO	25.0725	184	0.120071	0.265625	7.1027e-14	3.72649e-08	2.00349e-10
chr7_55706938_55707010	AAGG	FKBP9P1;SEPTIN14	intergenic	Cells_Cultured_fibroblasts	ENSG00000226278	PSPHP1	unprocessed_pseudogene	NO	57.823	427	-0.124526	0.123666	7.10752e-14	3.93219e-08	3.3869e-11
chr8_97272275_97272321	AC	LOC101927066	ncRNA_intronic	Lung	ENSG00000180543	TSPYL5	Protein coding	NO	5.63	466	-0.041173	0.113878	7.1076e-14	4.6484e-08	5.17639e-11
chr15_69286675_69286711	AC	GLCE;PAQR5	intergenic	Whole_Blood	ENSG00000137819	PAQR5	Protein coding	NO	12.219	616	0.160294	0.0872915	7.11307e-14	3.73134e-08	3.02378e-11
chr7_1023624_1023678	AC	C7orf50	intronic	Brain_Nucleus_accumbens_basal_ganglia	ENSG00000229043	ZFAND2A-DT	lncRNA	NO	136.723	192	0.098776	0.255954	7.13765e-14	3.7665e-08	1.87388e-10
chr20_31782889_31782931	AC	TPX2	intronic	Esophagus_Muscularis	ENSG00000101306	MYLK2	Protein coding	NO	36.398	417	-0.189304	0.12643	7.14555e-14	4.2885e-08	4.28422e-11
chr5_44701725_44701741	TA	LINC02224;MRPS30-DT	intergenic	Adipose_Subcutaneous	ENSG00000272335	.	lncRNA	NO	124.343	515	-0.126825	0.103554	7.15351e-14	4.4358e-08	3.49826e-11
chr3_122430515_122430543	GT	LOC102723582	ncRNA_intronic	Brain_Cerebellar_Hemisphere	ENSG00000114030	KPNA1	Protein coding	NO	29.356	166	0.062782	0.290096	7.15748e-14	3.83241e-08	1.77426e-10
chr18_213963_214000	AGAT	USP14	UTR3	Brain_Cerebellum	ENSG00000263006	ROCK1P1	transcribed_unprocessed_pseudogene	NO	97.1395	202	0.356661	0.244813	7.17028e-14	3.89252e-08	9.8296e-11
chr16_27572362_27572398	AC	KATNIP	intronic	Brain_Frontal_Cortex_BA9	ENSG00000259954	IL21R-AS1	lncRNA	NO	118.987	165	0.231281	0.291571	7.1744e-14	3.75449e-08	3.14214e-10
chr12_9947835_9947865	GT	CLEC12A-AS1	downstream	Colon_Transverse	ENSG00000172322	CLEC12A	Protein coding	NO	3.466	328	0.289776	0.158102	7.17905e-14	4.56959e-08	9.74326e-11
chr8_22060413_22060431	CT	DMTN	intronic	Thyroid	ENSG00000158856	DMTN	Protein coding	YES	1.074	534	-0.246742	0.10003	7.18373e-14	4.67799e-08	2.62794e-11
chr1_78100941_78100981	AC	GIPC2	intronic	Spleen	ENSG00000137960	GIPC2	Protein coding	YES	54.995	205	0.125626	0.24165	7.18537e-14	4.57715e-08	2.00752e-10
chr17_28835024_28835066	TG	FAM222B	intronic	Thyroid	ENSG00000167525	PROCA1	Protein coding	NO	123.157	534	-0.071292	0.100028	7.18737e-14	4.68036e-08	2.62794e-11
chr16_89489210_89489268	AC	ANKRD11	intronic	Artery_Coronary	ENSG00000274627	.	.	NO	.	195	-0.282144	0.252463	7.18921e-14	3.75998e-08	2.6111e-10
chr2_74956934_74956978	TG	LINC01291;POLE4	intergenic	Brain_Caudate_basal_ganglia	ENSG00000236209	.	lncRNA	NO	32.11	184	0.152668	0.265517	7.19983e-14	3.77745e-08	2.02003e-10
chr7_138196522_138196594	AGAAGC	MIR4468;TRIM24	intergenic	Whole_Blood	ENSG00000122779	TRIM24	Protein coding	NO	263.701	616	0.13281	0.0872558	7.2006e-14	3.77726e-08	3.05851e-11
chr19_43852977_43853021	TG	ZNF283	downstream	Brain_Frontal_Cortex_BA9	ENSG00000176222	ZNF404	Protein coding	NO	30.965	165	0.109219	0.291534	7.20511e-14	3.77056e-08	3.14214e-10
chr1_220881763_220881813	AC	HLX	intronic	Thyroid	ENSG00000272823	.	lncRNA	NO	52.577	534	0.092746	0.100018	7.20886e-14	4.69436e-08	2.63432e-11
chr1_88999576_88999628	TCCT	KYAT3;GBP3	intergenic	Testis	ENSG00000117226	GBP3	Protein coding	NO	12.233	296	-0.387984	0.173724	7.21316e-14	6.08662e-08	6.65932e-11
chr4_151638315_151638351	TG	FAM160A1	intronic	Artery_Aorta	ENSG00000059691	GATB	Protein coding	NO	37.555	346	-0.063457	0.150449	7.21828e-14	4.3298e-08	6.11554e-11
chr7_66766710_66766738	TTAT	RABGEF1	intronic	Prostate	ENSG00000226824	.	lncRNA	NO	96.284	198	-0.671967	0.249087	7.21938e-14	4.7602e-08	3.13171e-10
chr21_44047532_44047566	TG	TRAPPC10	intronic	Colon_Transverse	ENSG00000241945	PWP2	Protein coding	NO	59.824	328	0.153391	0.158061	7.23734e-14	4.60669e-08	9.80146e-11
chr17_75212086_75212109	GT	NUP85	intronic	Heart_Atrial_Appendage	ENSG00000125450	NUP85	Protein coding	YES	3.7035	364	-0.186333	0.143493	7.26591e-14	4.22281e-08	6.93401e-11
chr2_47437419_47437451	AAAT	MSH2	intronic	Colon_Transverse	ENSG00000095002	MSH2	Protein coding	YES	34.279	322	0.143469	0.160745	7.28117e-14	4.63459e-08	9.83989e-11
chr12_53570736_53570776	GT	ATF7;ATF7-NPFF	intronic	Nerve_Tibial	ENSG00000135390	ATP5MC2	Protein coding	NO	98.456	488	-0.112151	0.108919	7.29003e-14	4.7048e-08	2.97772e-11
chr11_113360045_113360078	TTGTT	TTC12	intronic	Esophagus_Gastroesophageal_Junction	ENSG00000270179	.	lncRNA	NO	8.4165	322	-0.186815	0.160735	7.29491e-14	4.40988e-08	7.36206e-11
chr10_37748973_37749004	TC	MTRNR2L7;ZNF248	intergenic	Adipose_Subcutaneous	ENSG00000175395	ZNF25	Protein coding	NO	227.603	530	0.074962	0.100695	7.29929e-14	4.52619e-08	3.56674e-11
chr16_12009459_12009479	TG	SNX29	intronic	Brain_Cerebellum	ENSG00000234719	NPIPB2	Protein coding	NO	32.826	202	-0.647947	0.244669	7.31e-14	3.96837e-08	9.95538e-11
chr17_82494058_82494092	AG	NARF;FOXK2	intergenic	Lung	ENSG00000141562	NARF	Protein coding	NO	9.267	466	-0.057249	0.113771	7.31237e-14	4.78232e-08	5.3196e-11
chr7_64890189_64890222	GT	ZNF273	intronic	Brain_Cerebellum	ENSG00000213640	EEF1DP4	processed_pseudogene	NO	27.2065	202	-0.109929	0.244662	7.31705e-14	3.9722e-08	9.95538e-11
chr19_50639794_50639836	GCC	SYT3	UTR5	Adipose_Visceral_Omentum	ENSG00000213023	SYT3	Protein coding	YES	0.012	449	0.340533	0.117834	7.31917e-14	4.54274e-08	5.21679e-11
chr14_103710853_103710883	AC	XRCC3	intronic	Skin_Not_Sun_Exposed_Suprapubic	ENSG00000166165	CKB	Protein coding	NO	188.035	508	-0.17522	0.10483	7.31935e-14	4.66367e-08	3.60129e-11
chr8_88327747_88327764	GC	MMP16	upstream	Adipose_Visceral_Omentum	ENSG00000156103	MMP16	Protein coding	YES	0.2695	459	0.078901	0.115407	7.32092e-14	4.54383e-08	5.21679e-11
chr11_113378904_113378960	TTCA	TTC12;ANKK1	intergenic	Lung	ENSG00000149292	TTC12	Protein coding	NO	14.148	466	0.271531	0.113757	7.34077e-14	4.80089e-08	5.33432e-11
chr19_24031744_24031782	TA	LOC100505851;ZNF254	intergenic	Nerve_Tibial	ENSG00000279425	.	TEC	NO	46.718	149	-0.084244	0.317525	7.34432e-14	4.73983e-08	2.998e-11
chr5_112692709_112692735	CA	LOC102467216;APC	intergenic	Cells_Cultured_fibroblasts	ENSG00000153037	SRP19	Protein coding	NO	168.466	427	-0.061385	0.12353	7.35088e-14	4.06683e-08	3.49985e-11
chr7_77537203_77537234	GGC	PTPN12	upstream	Breast_Mammary_Tissue	ENSG00000127947	PTPN12	Protein coding	YES	0.0765	374	0.033904	0.139849	7.37231e-14	4.76726e-08	8.02569e-11
chr6_57645321_57645371	CA	PRIM2	intronic	Colon_Transverse	ENSG00000215190	LINC00680	transcribed_unprocessed_pseudogene	NO	315.999	328	-0.125333	0.157963	7.37749e-14	4.6959e-08	9.94894e-11
chr22_19062779_19062807	CT	DGCR2	intronic	Colon_Sigmoid	ENSG00000070413	DGCR2	Protein coding	YES	0.484	310	0.011282	0.166394	7.37852e-14	4.52094e-08	8.74457e-11
chr7_149239671_149239690	CGG	ZNF212	UTR5	Testis	ENSG00000204946	ZNF783	Protein coding	NO	22.4905	296	0.208394	0.173598	7.37959e-14	6.22706e-08	6.80553e-11
chr8_119918438_119918478	TTTA	DEPTOR	intronic	Nerve_Tibial	ENSG00000136982	DSCC1	Protein coding	NO	62.564	488	-0.219431	0.108869	7.39208e-14	4.77066e-08	3.01559e-11
chr5_80654880_80654913	GCAGCGGCC	MSH3	exonic	Stomach	ENSG00000113318	MSH3	Protein coding	YES	0.2025	285	0.209371	0.1797	7.39352e-14	4.50233e-08	1.46656e-10
chr5_132498948_132498984	TGGA	IRF1;IL5	intergenic	Artery_Aorta	ENSG00000197536	IRF1-AS1	lncRNA	NO	79.102	346	0.182741	0.150324	7.40555e-14	4.44214e-08	6.26536e-11
chr20_35819648_35819676	TG	PHF20	intronic	Heart_Atrial_Appendage	ENSG00000224497	RPL36P4	processed_pseudogene	NO	274.915	364	-0.382462	0.143404	7.40635e-14	4.30444e-08	7.03339e-11
chr2_190386066_190386150	TTTTA	INPP1;MFSD6	intergenic	Artery_Tibial	ENSG00000189362	NEMP2	Protein coding	NO	139.217	532	-0.069528	0.100285	7.40976e-14	4.33172e-08	3.17807e-11
chr14_74028467_74028512	AC	BBOF1	intronic	Muscle_Skeletal	ENSG00000140043	PTGR2	Protein coding	NO	167.952	655	-0.07422	0.0821822	7.40987e-14	3.95764e-08	2.95126e-11
chr5_177371041_177371125	GGGCCG	RGS14	intronic	Testis	ENSG00000169220	RGS14	Protein coding	YES	0.017	94	0.169684	0.45739	7.41028e-14	6.25296e-08	6.82637e-11
chr3_101730231_101730283	TTTTG	CEP97	intronic	Brain_Hippocampus	ENSG00000244119	PDCL3P4	transcribed_processed_pseudogene	NO	17.785	157	-0.190472	0.303809	7.41495e-14	3.84883e-08	4.14018e-10
chr3_125821132_125821164	AC	LOC105374312;LINC02614	intergenic	Adipose_Subcutaneous	ENSG00000241288	LINC02614	lncRNA	NO	32.499	530	-0.072417	0.100642	7.41594e-14	4.59853e-08	3.62089e-11
chr19_57222570_57222587	AC	ZNF264	UTR3	Thyroid	ENSG00000105146	AURKC	Protein coding	NO	8.4305	534	-0.354	0.0999227	7.41874e-14	4.83103e-08	2.7095e-11
chr17_30041183_30041233	AAGG	EFCAB5	intronic	Whole_Blood	ENSG00000141298	SSH2	Protein coding	NO	110.932	616	-0.047037	0.0871663	7.42422e-14	3.89457e-08	3.1484e-11
chr10_94540576_94540608	CA	TBC1D12;HELLS	intergenic	Adipose_Subcutaneous	ENSG00000119969	HELLS	Protein coding	NO	4.737	530	-0.145251	0.100634	7.4341e-14	4.60979e-08	3.6269e-11
chr12_31110695_31110745	GT	OVOS2	downstream	Brain_Cortex	ENSG00000013573	DDX11	Protein coding	NO	8.452	199	0.247912	0.247769	7.43603e-14	3.93273e-08	1.55444e-10
chr16_75306877_75306901	CA	CFDP1	intronic	Esophagus_Mucosa	ENSG00000261783	.	lncRNA	NO	74.371	449	0.267803	0.117769	7.44288e-14	4.50303e-08	4.31738e-11
chr19_9446365_9446407	AC	ZNF266;ZNF560	intergenic	Adrenal_Gland	ENSG00000174652	ZNF266	Protein coding	NO	10.813	203	-0.096456	0.243477	7.44317e-14	3.79366e-08	2.00723e-10
chr6_29726559_29726583	TG	HLA-F	intronic	Artery_Tibial	ENSG00000281831	HCP5B	lncRNA	NO	147.212	532	-0.282034	0.100269	7.44488e-14	4.35225e-08	3.1908e-11
chr10_68427650_68427680	AC	DNA2	intronic	Cells_Cultured_fibroblasts	ENSG00000138346	DNA2	Protein coding	YES	2.942	427	-0.041016	0.123476	7.44882e-14	4.12102e-08	3.54039e-11
chr22_42089327_42089355	AC	NDUFA6	intronic	Colon_Transverse	ENSG00000205702	CYP2D7	Protein coding	NO	52.583	328	-0.0952	0.157902	7.46723e-14	4.75302e-08	1.00487e-10
chr3_161378860_161378912	TG	SPTSSB;LINC02067	intergenic	Adipose_Subcutaneous	ENSG00000196542	SPTSSB	Protein coding	NO	6.006	530	-0.074465	0.100619	7.46788e-14	4.63073e-08	3.64051e-11
chr14_35745398_35745451	AC	RALGAPA1	intronic	Pancreas	ENSG00000174373	RALGAPA1	Protein coding	YES	2.8985	275	0.261253	0.185579	7.47147e-14	4.24893e-08	1.1705e-10
chr1_155225280_155225329	TTAT	GBAP1	ncRNA_intronic	Artery_Tibial	ENSG00000160766	GBAP1	transcribed_unprocessed_pseudogene	YES	6.4305	531	-0.225394	0.100436	7.47287e-14	4.36861e-08	3.20045e-11
chr3_126513135_126513169	GT	UROC1	intronic	Colon_Sigmoid	ENSG00000180767	CHST13	Protein coding	NO	11.003	310	-0.280547	0.166315	7.4889e-14	4.58858e-08	8.85826e-11
chr21_46228815_46228851	CCCGCCCCT	LSS	UTR5	Breast_Mammary_Tissue	ENSG00000182362	YBEY	Protein coding	NO	57.509	377	0.24794	0.138732	7.50014e-14	4.84992e-08	8.15112e-11
chr7_135561901_135561937	TCCT	NUP205	intronic	Muscle_Skeletal	ENSG00000243317	STMP1	Protein coding	NO	100.577	655	-0.105441	0.0821455	7.50872e-14	4.01044e-08	2.9884e-11
chr15_99718909_99718941	CA	MEF2A;LYSMD4	intergenic	Esophagus_Muscularis	ENSG00000183060	LYSMD4	Protein coding	NO	1.101	417	0.123516	0.126225	7.50872e-14	4.50646e-08	4.49298e-11
chr19_10235587_10235615	TTTA	S1PR2;MRPL4	intergenic	Skin_Not_Sun_Exposed_Suprapubic	ENSG00000105364	MRPL4	Protein coding	NO	16.3	508	-0.058574	0.104735	7.52162e-14	4.79255e-08	3.6951e-11
chr6_29679886_29679913	AAAC	ZFP57	intronic	Cells_EBV-transformed_lymphocytes	ENSG00000204644	ZFP57	Protein coding	YES	1.2525	137	-0.65747	0.340158	7.5225e-14	3.6842e-08	1.05263e-09
chr11_27559718_27559758	GT	BDNF-AS	ncRNA_intronic	Artery_Tibial	ENSG00000148943	LIN7C	Protein coding	NO	52.969	532	-0.084272	0.100231	7.5287e-14	4.40125e-08	3.222e-11
chr1_178536626_178536658	AAAC	TEX35;C1orf220	intergenic	Brain_Cerebellar_Hemisphere	ENSG00000213057	C1orf220	lncRNA	NO	6.11	166	0.364858	0.289649	7.54212e-14	4.03836e-08	1.861e-10
chr3_49404433_49404457	AC	RHOA	intronic	Esophagus_Muscularis	ENSG00000145020	AMT	Protein coding	NO	13.697	417	0.04922	0.126203	7.54813e-14	4.53012e-08	4.51165e-11
chr19_54437000_54437024	TG	TTYH1	downstream	Whole_Blood	ENSG00000267838	.	lncRNA	NO	2.532	616	-0.157334	0.0871176	7.54875e-14	3.95989e-08	3.19604e-11
chr9_37816659_37816691	GT	DCAF10	intronic	Brain_Anterior_cingulate_cortex_BA24	ENSG00000122696	SLC25A51	Protein coding	NO	87.435	141	0.153779	0.332156	7.54888e-14	3.89767e-08	4.87209e-10
chr9_95907826_95907872	AC	ERCC6L2	intronic	Liver	ENSG00000175611	ERCC6L2-AS1	lncRNA	NO	31.8	195	0.072207	0.25209	7.54897e-14	3.62703e-08	2.83333e-10
chr20_25752277_25752305	TG	LOC105372582	ncRNA_intronic	Esophagus_Mucosa	ENSG00000130684	ZNF337	Protein coding	NO	55.438	449	-0.105063	0.117712	7.55236e-14	4.56927e-08	4.37669e-11
chr1_184786897_184786935	TC	EDEM3;NIBAN1	intergenic	Nerve_Tibial	ENSG00000116406	EDEM3	Protein coding	NO	32.009	488	0.070564	0.108791	7.55308e-14	4.87456e-08	3.07932e-11
chr1_52318370_52318414	TG	ZFYVE9	intronic	Brain_Cerebellum	ENSG00000134744	TUT4	Protein coding	NO	112.689	202	0.134215	0.244425	7.55345e-14	4.10053e-08	1.02513e-10
chr17_18926777_18926803	GT	PRPSAP2	intronic	Esophagus_Muscularis	ENSG00000141127	PRPSAP2	Protein coding	YES	1.478	417	-0.217503	0.1262	7.55495e-14	4.53421e-08	4.51165e-11
chr9_126336754_126336780	CA	MVB12B	intronic	Skin_Sun_Exposed_Lower_leg	ENSG00000196814	MVB12B	Protein coding	YES	1.548	557	-0.131519	0.0959232	7.56059e-14	4.80315e-08	3.13317e-11
chr4_128389652_128389698	GT	PGRMC2;LINC02615	intergenic	Thyroid	ENSG00000251432	LINC02615	lncRNA	NO	38.347	534	-0.044956	0.0998596	7.56087e-14	4.92358e-08	2.75986e-11
chr7_98343248_98343286	AC	BAIAP2L1	intronic	Skin_Not_Sun_Exposed_Suprapubic	ENSG00000006453	BAIAP2L1	Protein coding	YES	12.159	508	0.095513	0.104717	7.56206e-14	4.81832e-08	3.71067e-11
chr15_82665376_82665434	AC	CPEB1-AS1	ncRNA_intronic	Esophagus_Muscularis	ENSG00000255769	GOLGA2P10	transcribed_unprocessed_pseudogene	NO	187.479	417	0.048818	0.126195	7.56344e-14	4.5393e-08	4.51223e-11
chr6_135099716_135099768	GT	HBS1L;MYB	intergenic	Heart_Atrial_Appendage	ENSG00000232876	.	lncRNA	NO	44.709	364	0.121457	0.143305	7.56489e-14	4.39658e-08	7.17223e-11
chr5_50353017_50353045	GT	NONE;EMB	intergenic	Skin_Not_Sun_Exposed_Suprapubic	ENSG00000170571	EMB	Protein coding	NO	58.967	508	-0.037678	0.104715	7.56496e-14	4.82016e-08	3.71067e-11
chr1_15730046_15730080	GGGCG	PLEKHM2	intronic	Ovary	ENSG00000162461	SLC25A34	Protein coding	NO	6.195	147	0.249321	0.320849	7.56604e-14	4.06297e-08	6.44916e-10
chr9_101078090_101078186	AGA	PLPPR1	intronic	Esophagus_Gastroesophageal_Junction	ENSG00000148123	PLPPR1	Protein coding	YES	49.411	322	-0.047088	0.16054	7.57629e-14	4.57997e-08	7.63329e-11
chr6_29953121_29953160	TAAC	HLA-A;HCG9	intergenic	Thyroid	ENSG00000281831	HCP5B	lncRNA	NO	79.3575	533	0.250029	0.100028	7.58419e-14	4.93877e-08	2.76682e-11
chr15_67405390_67405429	TCA	IQCH-AS1	ncRNA_exonic	Skin_Sun_Exposed_Lower_leg	ENSG00000137764	MAP2K5	Protein coding	NO	137.293	557	-0.136333	0.0959128	7.58513e-14	4.81874e-08	3.14129e-11
chr1_31413153_31413185	GGGGCC	SERINC2	intronic	Artery_Aorta	ENSG00000168528	SERINC2	Protein coding	YES	0.044	331	0.455213	0.156497	7.58958e-14	4.55252e-08	6.412e-11
chr1_19195969_19196017	AC	UBR4	intronic	Stomach	ENSG00000127463	EMC1	Protein coding	NO	25.212	286	0.12313	0.178974	7.59367e-14	4.62421e-08	1.49919e-10
chr1_152418249_152418287	CG	CRNN;LCE5A	intergenic	Skin_Sun_Exposed_Lower_leg	ENSG00000143536	CRNN	Protein coding	NO	4.005	557	0.033184	0.0959082	7.59594e-14	4.82561e-08	3.14372e-11
chr6_29953121_29953160	TAAC	HLA-A;HCG9	intergenic	Whole_Blood	ENSG00000206503	HLA-A	Protein coding	NO	10.4185	615	0.155206	0.0872329	7.6021e-14	3.98788e-08	3.21603e-11
chr6_41155375_41155405	TC	TREML1;TREM2	intergenic	Adipose_Visceral_Omentum	ENSG00000161912	ADCY10P1	transcribed_unprocessed_pseudogene	NO	54.368	459	0.056397	0.115262	7.60412e-14	4.7196e-08	5.41238e-11
chr7_76486846_76486887	GCT	DTX2	intronic	Small_Intestine_Terminal_Ileum	ENSG00000188372	ZP3	Protein coding	NO	46.9685	172	0.154052	0.28093	7.6047e-14	4.25163e-08	4.04917e-10
chr15_41918217_41918243	AC	EHD4	intronic	Prostate	ENSG00000137877	SPTBN5	Protein coding	NO	24.177	199	-0.154709	0.247598	7.60632e-14	5.01534e-08	3.278e-10
chr9_35832168_35832200	GT	TMEM8B	intronic	Liver	ENSG00000159899	NPR2	Protein coding	NO	23.783	195	0.267153	0.252032	7.60718e-14	3.655e-08	2.83333e-10
chr2_185457113_185457178	AAAAT	LOC105373782;FSIP2-AS2	intergenic	Stomach	ENSG00000226747	FSIP2-AS2	lncRNA	NO	281.575	283	0.194589	0.180694	7.60726e-14	4.63248e-08	1.49919e-10
chr12_7126510_7126559	GT	RBP5	intronic	Lung	ENSG00000256967	.	lncRNA	NO	3.7175	466	0.066956	0.113623	7.60753e-14	4.97536e-08	5.52204e-11
chr8_8824521_8824567	CA	MFHAS1	intronic	Heart_Atrial_Appendage	ENSG00000147324	MFHAS1	Protein coding	YES	2.409	364	-0.039165	0.143273	7.61746e-14	4.42713e-08	7.21031e-11
chr6_85837908_85837950	CTCTCC	SNHG5;HTR1E	intergenic	Muscle_Skeletal	ENSG00000203875	SNHG5	lncRNA	NO	158.997	655	0.047937	0.0821044	7.62125e-14	4.07054e-08	3.02868e-11
chr1_179348760_179348814	TG	SOAT1	intronic	Artery_Aorta	ENSG00000162782	TDRD5	Protein coding	NO	242.826	346	-0.084829	0.150184	7.62182e-14	4.57186e-08	6.43019e-11
chr6_149704887_149704927	AC	LATS1	intronic	Adipose_Subcutaneous	ENSG00000120253	NUP43	Protein coding	NO	41.621	530	-0.095506	0.100547	7.62938e-14	4.73088e-08	3.71632e-11
chr17_10730672_10730717	TG	TMEM220-AS1	ncRNA_intronic	Lung	ENSG00000133028	SCO1	Protein coding	NO	32.3195	466	-0.032503	0.113609	7.6363e-14	4.99417e-08	5.53677e-11
chr1_53242836_53242858	AT	LRP8	UTR3	Artery_Tibial	ENSG00000162384	CZIB	Protein coding	NO	22.213	502	-0.062139	0.10587	7.63764e-14	4.46493e-08	3.26623e-11
chr15_44735406_44735481	AGGA	LOC100419583;TRIM69	intergenic	Testis	ENSG00000185880	TRIM69	Protein coding	NO	1.0845	296	0.120684	0.173406	7.6399e-14	6.44671e-08	7.03022e-11
chr7_66366539_66366579	GT	TPST1;LINC00174	intergenic	Colon_Sigmoid	ENSG00000226824	.	lncRNA	NO	287.954	310	-0.067886	0.166206	7.64249e-14	4.68268e-08	9.00516e-11
chr6_41190851_41190891	TGTC	TREML2	UTR3	Thyroid	ENSG00000161912	ADCY10P1	transcribed_unprocessed_pseudogene	NO	89.849	534	-0.150492	0.0998232	7.6438e-14	4.97759e-08	2.78574e-11
chr2_99166858_99166896	AT	LIPT1;MITD1	intergenic	Thyroid	ENSG00000144182	LIPT1	Protein coding	NO	11.796	144	-0.082851	0.326299	7.64462e-14	4.97812e-08	2.78574e-11
chr8_142738011_142738033	TG	THEM6;SLURP1	intergenic	Skin_Sun_Exposed_Lower_leg	ENSG00000180155	LYNX1	Protein coding	NO	38.574	557	0.245544	0.0958856	7.6497e-14	4.85976e-08	3.16391e-11
chr8_84992457_84992470	GT	RALYL;LRRCC1	intergenic	Breast_Mammary_Tissue	ENSG00000133739	LRRCC1	Protein coding	NO	114.751	377	0.038066	0.138635	7.66294e-14	4.95519e-08	8.31408e-11
chr12_6846689_6846699	CA	CDCA3	UTR3	Liver	ENSG00000010626	LRRC23	Protein coding	NO	26.875	195	0.482529	0.251957	7.68161e-14	3.69076e-08	2.83905e-10
chr10_45892930_45892974	GT	PARGP1;PARGP1-AGAP4	ncRNA_intronic	Brain_Caudate_basal_ganglia	ENSG00000188234	AGAP4	Protein coding	NO	39.077	182	0.185396	0.267512	7.68717e-14	4.03313e-08	2.13393e-10
chr20_16583409_16583456	AC	KIF16B;SNRPB2	intergenic	Skin_Sun_Exposed_Lower_leg	ENSG00000089177	KIF16B	Protein coding	NO	9.9845	557	-0.066466	0.0958684	7.69093e-14	4.88596e-08	3.17889e-11
chr19_46762218_46762252	GT	FKRP;SLC1A5	intergenic	Nerve_Tibial	ENSG00000181027	FKRP	Protein coding	NO	13.477	488	-0.105098	0.108722	7.69849e-14	4.9684e-08	3.13662e-11
chr2_218257935_218257971	TTGG	ARPC2;GPBAR1	intergenic	Brain_Substantia_nigra	ENSG00000261338	.	lncRNA	NO	2.634	105	0.2629	0.420187	7.70111e-14	3.92573e-08	2.4233e-09
chr2_242086976_242087015	AC	LINC01880;LINC01881	intergenic	Small_Intestine_Terminal_Ileum	ENSG00000261186	LINC01238	lncRNA	NO	1.4615	172	0.325846	0.280824	7.70218e-14	4.30613e-08	4.06238e-10
chr17_46041878_46041910	TG	KANSL1	intronic	Brain_Hippocampus	ENSG00000214401	KANSL1-AS1	lncRNA	NO	151.672	157	-0.255832	0.303459	7.71342e-14	4.00375e-08	4.21447e-10
chr18_98751_98793	CCCTAA	TUBB8B;ROCK1P1	intergenic	Heart_Atrial_Appendage	ENSG00000263006	ROCK1P1	transcribed_unprocessed_pseudogene	NO	18.07	364	-0.444805	0.143205	7.72946e-14	4.49223e-08	7.30443e-11
chr3_101730231_101730283	TTTTG	CEP97	intronic	Brain_Cortex	ENSG00000244119	PDCL3P4	transcribed_processed_pseudogene	NO	17.785	199	-0.210314	0.247465	7.7423e-14	4.0947e-08	1.61209e-10
chr17_43317155_43317181	TTC	RNU2-1;LINC00910	intergenic	Thyroid	ENSG00000267681	.	transcribed_processed_pseudogene	NO	172.212	534	-0.010637	0.0997803	7.743e-14	5.04219e-08	2.81844e-11
chr21_45479129_45479194	GT	COL18A1	intronic	Nerve_Tibial	ENSG00000182871	COL18A1	Protein coding	YES	11.1135	488	0.247528	0.108697	7.75202e-14	5.00295e-08	3.15445e-11
chr7_98405344_98405412	CTTT	BAIAP2L1;NPTX2	intergenic	Thyroid	ENSG00000006453	BAIAP2L1	Protein coding	NO	4.288	534	0.06188	0.0997731	7.75976e-14	5.0531e-08	2.82296e-11
chr22_30421164_30421192	AC	SEC14L2	intronic	Skin_Sun_Exposed_Lower_leg	ENSG00000279699	.	TEC	NO	144.227	557	0.290684	0.0958397	7.75997e-14	4.92982e-08	3.20534e-11
chr17_27927485_27927521	AC	LYRM9;LINC01992	intergenic	Artery_Aorta	ENSG00000232859	LYRM9	Protein coding	NO	32.751	346	0.127531	0.150095	7.7632e-14	4.65667e-08	6.54027e-11
chr17_46992198_46992219	AAAT	RPRML;CDC27	intergenic	Whole_Blood	ENSG00000262879	.	lncRNA	NO	41.4375	615	-0.092079	0.0871694	7.76859e-14	4.07522e-08	3.28117e-11
chr3_126086498_126086538	TG	SLC41A3	intronic	Esophagus_Gastroesophageal_Junction	ENSG00000189366	ALG1L1P	transcribed_unprocessed_pseudogene	NO	95.981	322	0.091539	0.160409	7.77142e-14	4.69793e-08	7.81686e-11
chr16_24777029_24777150	AGCCAC	TNRC6A	exonic	Testis	ENSG00000158865	SLC5A11	Protein coding	NO	68.7515	296	-0.463228	0.173311	7.77264e-14	6.55873e-08	7.14458e-11
chr19_58481777_58481807	GTTTT	ZNF446	intronic	Stomach	ENSG00000171574	ZNF584	Protein coding	NO	62.521	286	0.311329	0.17883	7.78911e-14	4.74322e-08	1.53007e-10
chr14_23036217_23036263	TG	PSMB5	upstream	Nerve_Tibial	ENSG00000092036	HAUS4	Protein coding	NO	79.079	488	-0.10034	0.10868	7.78943e-14	5.0271e-08	3.16767e-11
chr7_134318476_134318492	AT	SLC35B4;AKR1B1	intergenic	Artery_Aorta	ENSG00000205060	SLC35B4	Protein coding	NO	1.554	346	-0.116684	0.150077	7.79129e-14	4.67352e-08	6.55473e-11
chr6_29726559_29726583	TG	HLA-F	intronic	Cells_Cultured_fibroblasts	ENSG00000230795	HLA-K	unprocessed_pseudogene	NO	199.888	427	0.305985	0.123291	7.79595e-14	4.31306e-08	3.7022e-11
chr22_42037128_42037165	TG	WBP2NL;NAGA	intergenic	Pituitary	ENSG00000183172	SMDT1	Protein coding	NO	42.5445	230	-0.181148	0.217685	7.80855e-14	5.19361e-08	1.34742e-10
chr6_149847824_149847878	AC	LRP11	intronic	Esophagus_Gastroesophageal_Junction	ENSG00000231760	.	lncRNA	NO	48.701	322	-0.134415	0.160383	7.80977e-14	4.72112e-08	7.84239e-11
chr9_114619293_114619321	CA	TMEM268	intronic	Heart_Atrial_Appendage	ENSG00000095397	WHRN	Protein coding	NO	113.834	364	0.115601	0.143156	7.81106e-14	4.53965e-08	7.36956e-11
chr11_113378904_113378960	TTCA	TTC12;ANKK1	intergenic	Nerve_Tibial	ENSG00000149292	TTC12	Protein coding	NO	14.148	488	0.357241	0.108669	7.81287e-14	5.04222e-08	3.1752e-11
chr17_43038123_43038169	AC	RND2;BRCA1	intergenic	Esophagus_Mucosa	ENSG00000108830	RND2	Protein coding	NO	12.216	449	-0.237312	0.117578	7.81686e-14	4.7293e-08	4.52564e-11
chr10_45892930_45892974	GT	PARGP1;PARGP1-AGAP4	ncRNA_intronic	Brain_Frontal_Cortex_BA9	ENSG00000188234	AGAP4	Protein coding	NO	39.077	162	0.186705	0.295401	7.81969e-14	4.09219e-08	3.38197e-10
chr15_40553905_40553967	GT	CCDC32	UTR3	Brain_Spinal_cord_cervical_c-1	ENSG00000128891	CCDC32	Protein coding	YES	8.867	120	0.112722	0.378255	7.8263e-14	4.08961e-08	6.93154e-10
chr17_17821152_17821174	AC	SREBF1	intronic	Adipose_Visceral_Omentum	ENSG00000175662	TOM1L2	Protein coding	NO	27.786	459	0.096633	0.115148	7.83641e-14	4.86377e-08	5.57133e-11
chr17_45922486_45922518	AC	MAPT	intronic	Ovary	ENSG00000280022	.	TEC	NO	329.881	147	-0.10679	0.320502	7.85554e-14	4.21843e-08	6.5913e-10
chr19_54438200_54438238	GT	TTYH1;LENG8-AS1	intergenic	Breast_Mammary_Tissue	ENSG00000267838	.	lncRNA	NO	1.325	377	0.121724	0.138518	7.86376e-14	5.08505e-08	8.51767e-11
chr7_76426874_76426908	CA	ZP3	intronic	Small_Intestine_Terminal_Ileum	ENSG00000188372	ZP3	Protein coding	YES	1.747	172	0.105329	0.280642	7.87156e-14	4.40082e-08	4.08191e-10
chr16_53477057_53477081	TG	RBL2	intronic	Brain_Cortex	ENSG00000103479	RBL2	Protein coding	YES	2.477	199	-0.198924	0.24734	7.87212e-14	4.16336e-08	1.63269e-10
chr1_36387768_36387794	AC	STK40;LSM10	intergenic	Esophagus_Mucosa	ENSG00000116883	.	.	NO	.	448	0.299491	0.117798	7.87236e-14	4.76287e-08	4.55342e-11
chr12_9454269_9454305	GT	LOC408186	ncRNA_intronic	Thyroid	ENSG00000256673	.	unprocessed_pseudogene	NO	39.436	534	-0.172843	0.0997241	7.87471e-14	5.12796e-08	2.86318e-11
chr2_233289377_233289409	TG	ATG16L1	intronic	Skin_Not_Sun_Exposed_Suprapubic	ENSG00000085978	ATG16L1	Protein coding	YES	0.714	508	0.045534	0.104573	7.8807e-14	5.02135e-08	3.85961e-11
chr17_50169414_50169446	AC	SGCA	intronic	Colon_Sigmoid	ENSG00000188662	H1-9P	transcribed_unitary_pseudogene	NO	2.506	310	0.145539	0.166042	7.88197e-14	4.82942e-08	9.26952e-11
chr1_89064199_89064275	GT	GBP1	intronic	Small_Intestine_Terminal_Ileum	ENSG00000213512	GBP7	Protein coding	NO	111.766	172	-0.11422	0.280628	7.88523e-14	4.40847e-08	4.08191e-10
chr4_119415539_119415569	TATTT	LINC01061;GTF2IP12	intergenic	Muscle_Skeletal	ENSG00000245958	SEPTIN7P14	transcribed_unprocessed_pseudogene	NO	42.414	643	0.268168	0.0834769	7.89591e-14	4.21724e-08	3.13084e-11
chr16_87301772_87301810	TG	C16orf95	downstream	Skin_Sun_Exposed_Lower_leg	ENSG00000260456	C16orf95	Protein coding	YES	0.971	557	-0.074433	0.095784	7.89613e-14	5.01632e-08	3.25735e-11
chr1_63604917_63604959	TG	PGM1	intronic	Esophagus_Muscularis	ENSG00000142856	ITGB3BP	Protein coding	NO	11.217	417	-0.110108	0.126016	7.89643e-14	4.73915e-08	4.70621e-11
chr7_66766710_66766738	TTAT	RABGEF1	intronic	Brain_Frontal_Cortex_BA9	ENSG00000226824	.	lncRNA	NO	96.284	164	-0.730656	0.29225	7.90128e-14	4.13488e-08	3.38925e-10
chr12_109052621_109052639	CGG	USP30-AS1	ncRNA_exonic	Artery_Aorta	ENSG00000135093	USP30	Protein coding	NO	0.012	346	0.2609	0.150002	7.91226e-14	4.74608e-08	6.63787e-11
chr17_43223459_43223479	AC	CCDC200	intronic	Brain_Cerebellum	ENSG00000279602	.	TEC	NO	137.892	202	-0.068776	0.244078	7.91433e-14	4.29645e-08	1.07143e-10
chr8_142767887_142767935	GAAT	LYNX1-SLURP2;SLURP2	intronic	Artery_Tibial	ENSG00000180155	LYNX1	Protein coding	NO	8.685	532	0.262236	0.100063	7.9172e-14	4.62836e-08	3.38084e-11
chr1_28247126_28247158	GAAA	ATP5IF1;SESN2	intergenic	Brain_Substantia_nigra	ENSG00000270605	.	lncRNA	NO	5.689	105	-0.039844	0.419866	7.92631e-14	4.04052e-08	2.4233e-09
chr17_46041878_46041910	TG	KANSL1	intronic	Brain_Caudate_basal_ganglia	ENSG00000262539	.	processed_pseudogene	NO	218.712	184	-0.234065	0.264748	7.92961e-14	4.16033e-08	2.18965e-10
chr1_150886473_150886511	AC	CTXND2	upstream	Nerve_Tibial	ENSG00000143437	ARNT	Protein coding	NO	9.784	488	0.076571	0.108614	7.93275e-14	5.11959e-08	3.22177e-11
chr13_45207005_45207043	AC	GTF2F2	intronic	Nerve_Tibial	ENSG00000180332	KCTD4	Protein coding	NO	5.979	488	0.06208	0.108612	7.93742e-14	5.12261e-08	3.22177e-11
chr11_10913839_10913887	TG	ZBED5-AS1;GALNT18	intergenic	Nerve_Tibial	ENSG00000247271	ZBED5-AS1	lncRNA	NO	48.602	488	0.070355	0.108606	7.94991e-14	5.13066e-08	3.2248e-11
chr10_32850774_32850818	AC	CCDC7	intronic	Pituitary	ENSG00000273038	.	.	NO	.	230	-0.118189	0.21755	7.966e-14	5.29833e-08	1.36908e-10
chr8_143775787_143775823	AC	IQANK1	intronic	Brain_Cerebellum	ENSG00000180921	FAM83H	Protein coding	NO	37.571	202	0.21035	0.244022	7.97344e-14	4.32853e-08	1.07408e-10
chr3_113837723_113837755	AAAC	ATP6V1A;GRAMD1C	intergenic	Colon_Sigmoid	ENSG00000178075	GRAMD1C	Protein coding	NO	1.049	310	-0.270471	0.165979	7.97578e-14	4.88689e-08	9.36186e-11
chr19_9565669_9565720	AAATA	ZNF121	UTR3	Artery_Tibial	ENSG00000278611	ZNF426-DT	lncRNA	NO	26.9555	519	0.081317	0.102421	7.97969e-14	4.66489e-08	3.40255e-11
chr11_113360045_113360078	TTGTT	TTC12	intronic	Brain_Cerebellum	ENSG00000149292	TTC12	Protein coding	YES	2.3905	202	-0.220319	0.244016	7.97997e-14	4.33208e-08	1.07408e-10
chr12_118149518_118149540	TG	TAOK3	downstream	Skin_Not_Sun_Exposed_Suprapubic	ENSG00000089220	PEBP1	Protein coding	NO	10.512	508	-0.138704	0.104524	7.99201e-14	5.09227e-08	3.91111e-11
chr1_10236273_10236305	AAC	KIF1B	intronic	Muscle_Skeletal	ENSG00000142657	PGD	Protein coding	NO	162.303	655	0.171958	0.0819729	7.99217e-14	4.26865e-08	3.16665e-11
chr10_27023979_27024007	AC	ANKRD26	intronic	Whole_Blood	ENSG00000120539	MASTL	Protein coding	NO	130.831	616	0.040907	0.0869476	8.00062e-14	4.19693e-08	3.37374e-11
chr2_25161590_25161611	GCT	POMC	exonic	Nerve_Tibial	ENSG00000115138	POMC	Protein coding	YES	6.9705	487	0.354794	0.108791	8.00834e-14	5.16837e-08	3.24647e-11
chr14_88004845_88004873	TGAA	GPR65	upstream	Brain_Cerebellar_Hemisphere	ENSG00000054983	GALC	Protein coding	NO	11.194	166	-0.410116	0.289124	8.02027e-14	4.29438e-08	1.96456e-10
chr19_38268766_38268790	GT	SPINT2	intronic	Esophagus_Gastroesophageal_Junction	ENSG00000167641	PPP1R14A	Protein coding	NO	12.246	322	-0.097405	0.160221	8.05887e-14	4.8717e-08	8.0791e-11
chr17_43317155_43317181	TTC	RNU2-1;LINC00910	intergenic	Brain_Cerebellar_Hemisphere	ENSG00000188554	NBR1	Protein coding	NO	127.254	165	-0.008346	0.29057	8.0627e-14	4.3171e-08	1.96456e-10
chr4_119227256_119227298	AC	USP53	intronic	Artery_Tibial	ENSG00000283050	GTF2IP12	transcribed_unprocessed_pseudogene	NO	222.88	532	-0.035895	0.0999994	8.07011e-14	4.71776e-08	3.4386e-11
chr6_26533744_26533766	TG	HCG11;HMGN4	intergenic	Artery_Tibial	ENSG00000124549	BTN2A3P	transcribed_unprocessed_pseudogene	NO	111.636	503	-0.115352	0.105474	8.07607e-14	4.72124e-08	3.43863e-11
chr20_62550722_62550764	TC	MIR1-1HG-AS1	ncRNA_intronic	Esophagus_Gastroesophageal_Junction	ENSG00000174403	CRMA	lncRNA	NO	0.768	322	0.021437	0.160197	8.09689e-14	4.89468e-08	8.10378e-11
chr2_99479779_99479803	AAT	REV1	intronic	Breast_Mammary_Tissue	ENSG00000144182	LIPT1	Protein coding	NO	324.71	376	0.269909	0.138729	8.09851e-14	5.23685e-08	8.74266e-11
chr3_98786955_98786985	GT	ST3GAL6	intronic	Skin_Not_Sun_Exposed_Suprapubic	ENSG00000057019	DCBLD2	Protein coding	NO	15.001	508	0.063746	0.104474	8.10714e-14	5.16562e-08	3.96441e-11
chr17_50554885_50554929	TG	SPATA20	intronic	Colon_Transverse	ENSG00000006282	SPATA20	Protein coding	YES	4.173	328	0.045263	0.15748	8.11157e-14	5.16315e-08	1.08698e-10
chr10_100267910_100267945	CTAAC	CWF19L1	upstream	Brain_Hypothalamus	ENSG00000095485	CWF19L1	Protein coding	YES	0.2475	160	0.475636	0.298204	8.11263e-14	4.31867e-08	5.58818e-10
chr15_41918217_41918243	AC	EHD4	intronic	Heart_Left_Ventricle	ENSG00000137877	SPTBN5	Protein coding	NO	24.177	350	-0.117626	0.14829	8.11336e-14	4.36968e-08	9.21873e-11
chr7_55706938_55707010	AAGG	FKBP9P1;SEPTIN14	intergenic	Adipose_Subcutaneous	ENSG00000146733	PSPH	Protein coding	NO	327.182	530	-0.083952	0.100338	8.1201e-14	5.03517e-08	3.94915e-11
chr11_68875067_68875102	TGTTA	CPT1A;MRPL21	intergenic	Adrenal_Gland	ENSG00000250508	LINC02701	lncRNA	NO	4.4205	203	0.516375	0.242831	8.12031e-14	4.13879e-08	2.17831e-10
chr19_57622958_57622996	AC	ZNF134	UTR3	Adipose_Visceral_Omentum	ENSG00000121417	ZNF211	Protein coding	NO	7.418	459	-0.08374	0.115011	8.12272e-14	5.04147e-08	5.76168e-11
chr17_75212086_75212109	GT	NUP85	intronic	Lung	ENSG00000125445	MRPS7	Protein coding	NO	49.5765	466	0.069107	0.113372	8.13141e-14	5.31797e-08	5.88923e-11
chr3_121944840_121944888	AAGG	SLC15A2	downstream	Artery_Tibial	ENSG00000173226	IQCB1	Protein coding	NO	109.785	532	0.092641	0.099968	8.14636e-14	4.76233e-08	3.46351e-11
chr2_113824117_113824250	ATCT	SLC35F5;ACTR3-AS1	intergenic	Artery_Tibial	ENSG00000240356	RPL23AP7	transcribed_processed_pseudogene	NO	197.094	532	-0.028918	0.0999649	8.15378e-14	4.76667e-08	3.46415e-11
chr16_15591594_15591639	AC	BMERB1;MARF1	intergenic	Breast_Mammary_Tissue	ENSG00000263335	.	lncRNA	NO	135.058	377	-0.158142	0.138353	8.1569e-14	5.27461e-08	8.79102e-11
chr15_84734047_84734113	AAG	SEC11A;ZNF592	intergenic	Esophagus_Muscularis	ENSG00000176700	SCAND2P	transcribed_unprocessed_pseudogene	NO	102.117	417	0.066693	0.125881	8.1589e-14	4.89668e-08	4.85782e-11
chr3_121944840_121944888	AAGG	SLC15A2	downstream	Heart_Atrial_Appendage	ENSG00000163406	SLC15A2	Protein coding	YES	5.673	364	0.104093	0.142945	8.17255e-14	4.74974e-08	7.69811e-11
chr2_42518968_42519030	AC	MTA3	intronic	Pancreas	ENSG00000162882	HAAO	Protein coding	NO	250.894	275	0.105988	0.185051	8.17392e-14	4.6484e-08	1.27006e-10
chr14_35745398_35745451	AC	RALGAPA1	intronic	Prostate	ENSG00000174373	RALGAPA1	Protein coding	YES	2.8985	199	0.280297	0.247056	8.17405e-14	5.38967e-08	3.49979e-10
chr16_4687578_4687608	AC	MGRN1	UTR3	Pituitary	ENSG00000103199	ZNF500	Protein coding	NO	65.037	230	-0.099891	0.217374	8.17567e-14	5.43779e-08	1.40149e-10
chr8_38381746_38381774	CA	NSD3	intronic	Spleen	ENSG00000085788	DDHD2	Protein coding	NO	121.687	205	-0.143932	0.240697	8.17757e-14	5.20919e-08	2.26487e-10
chr2_113287445_113287483	GT	PAX8;CBWD2	intergenic	Cells_Cultured_fibroblasts	ENSG00000125618	PAX8	Protein coding	NO	8.543	427	-0.10104	0.123097	8.17779e-14	4.52432e-08	3.8802e-11
chr4_48651213_48651259	GT	FRYL	intronic	Artery_Aorta	ENSG00000109180	OCIAD1	Protein coding	NO	153.976	346	0.085853	0.149842	8.17794e-14	4.90545e-08	6.85118e-11
chr2_112523350_112523372	TG	TTL	intronic	Brain_Hypothalamus	ENSG00000169629	RGPD8	Protein coding	NO	88.873	160	-0.457328	0.298123	8.18798e-14	4.35878e-08	5.58818e-10
chr19_43852977_43853021	TG	ZNF283	downstream	Esophagus_Gastroesophageal_Junction	ENSG00000176222	ZNF404	Protein coding	NO	30.965	322	0.061991	0.160133	8.1969e-14	4.95514e-08	8.19031e-11
chr3_119730601_119730649	GT	CFAP91	intronic	Artery_Tibial	ENSG00000183833	CFAP91	Protein coding	YES	2.744	532	-0.094749	0.0999464	8.19924e-14	4.79324e-08	3.48093e-11
chr10_47486972_47486996	AAAACA	FAM25C;FAM25G	downstream	Brain_Spinal_cord_cervical_c-1	ENSG00000251079	BMS1P2	transcribed_unprocessed_pseudogene	NO	64.935	120	-0.832892	0.377764	8.20456e-14	4.28727e-08	7.14544e-10
chr1_245118795_245118839	AAAAG	EFCAB2	intronic	Thyroid	ENSG00000203666	EFCAB2	Protein coding	YES	11.638	534	-0.095898	0.0995836	8.21419e-14	5.34902e-08	2.98328e-11
chr7_76486846_76486887	GCT	DTX2	intronic	Brain_Cerebellum	ENSG00000188372	ZP3	Protein coding	NO	46.9685	202	0.157133	0.243796	8.21934e-14	4.46202e-08	1.10173e-10
chr16_29106565_29106597	TG	RRN3P2	ncRNA_intronic	Nerve_Tibial	ENSG00000103472	RRN3P2	lncRNA	YES	31.562	488	-0.042273	0.108486	8.2194e-14	5.30459e-08	3.32994e-11
chr10_27193114_27193172	GT	ACBD5	intronic	Pituitary	ENSG00000120539	MASTL	Protein coding	NO	23.199	230	0.085143	0.217336	8.22216e-14	5.46871e-08	1.40584e-10
chr3_49911190_49911246	TAGA	MON1A	intronic	Liver	ENSG00000004534	RBM6	Protein coding	NO	28.789	195	-0.068824	0.251433	8.22692e-14	3.95277e-08	3.01738e-10
chr1_11069227_11069259	GT	EXOSC10	intronic	Skin_Sun_Exposed_Lower_leg	ENSG00000226849	.	lncRNA	NO	0.772	557	0.022118	0.0956504	8.23205e-14	5.22972e-08	3.38713e-11
chr22_25482671_25482745	GATA	CRYBB2P1;GRK3	intergenic	Adipose_Subcutaneous	ENSG00000272977	.	lncRNA	NO	6.49	530	0.291962	0.100291	8.23385e-14	5.10571e-08	4.00134e-11
chr17_46041878_46041910	TG	KANSL1	intronic	Prostate	ENSG00000204650	LINC02210	transcribed_unitary_pseudogene	NO	396.223	199	-0.204005	0.246997	8.23872e-14	5.43232e-08	3.50472e-10
chr10_72503865_72503905	AC	MICU1	intronic	Brain_Cerebellum	ENSG00000156026	MCU	Protein coding	NO	188.258	202	0.297895	0.243762	8.25703e-14	4.48248e-08	1.10406e-10
chr22_21814854_21814910	AG	MAPK1	intronic	Heart_Left_Ventricle	ENSG00000224086	PPM1F-AS1	lncRNA	NO	123.387	350	0.041404	0.148202	8.26191e-14	4.44968e-08	9.36776e-11
chr16_89694806_89694902	CCCGCG	CDK10	intronic	Breast_Mammary_Tissue	ENSG00000185324	CDK10	Protein coding	YES	0.67	376	-0.072273	0.138635	8.26736e-14	5.34604e-08	8.88046e-11
chr19_17286647_17286713	GT	ANKLE1	exonic	Muscle_Skeletal	ENSG00000105393	BABAM1	Protein coding	NO	9.866	655	0.048051	0.0818789	8.26845e-14	4.41621e-08	3.27369e-11
chr2_202943587_202943629	AC	CARF	intronic	Adipose_Subcutaneous	ENSG00000138380	CARF	Protein coding	YES	31.316	530	0.038632	0.100276	8.27159e-14	5.12911e-08	4.01653e-11
chr16_30403267_30403283	GCT	ZNF48;ZNF771	intergenic	Esophagus_Muscularis	ENSG00000180096	SEPTIN1	Protein coding	NO	7.284	417	0.043767	0.125821	8.27646e-14	4.96723e-08	4.92293e-11
chr7_100530980_100531025	AAAAT	NYAP1;AGFG2	intergenic	Skin_Sun_Exposed_Lower_leg	ENSG00000242294	STAG3L5P	transcribed_unprocessed_pseudogene	NO	192.805	553	0.199916	0.0962889	8.28818e-14	5.26538e-08	3.40802e-11
chr1_170664088_170664107	CT	PRRX1	upstream	Esophagus_Muscularis	ENSG00000271811	.	lncRNA	NO	3.2835	417	0.052232	0.125814	8.29151e-14	4.97626e-08	4.92699e-11
chr19_16472403_16472433	GT	EPS15L1	upstream	Thyroid	ENSG00000280332	.	TEC	NO	114.091	534	-0.130454	0.0995459	8.30763e-14	5.40987e-08	3.01553e-11
chr20_45742354_45742398	TG	SPINT4;WFDC3	intergenic	Nerve_Tibial	ENSG00000124116	WFDC3	Protein coding	NO	37.517	488	0.106015	0.108447	8.30899e-14	5.36241e-08	3.36412e-11
chr21_44064303_44064339	TG	TRAPPC10	intronic	Muscle_Skeletal	ENSG00000141959	PFKL	Protein coding	NO	235.73	655	0.07003	0.0818647	8.31114e-14	4.43901e-08	3.28816e-11
chr5_34882618_34882658	AC	TTC23L	intronic	Artery_Tibial	ENSG00000168724	DNAJC21	Protein coding	NO	46.921	532	0.033129	0.0998947	8.32686e-14	4.86785e-08	3.53255e-11
chr8_19408949_19408977	AC	CSGALNACT1	intronic	Nerve_Tibial	ENSG00000147408	CSGALNACT1	Protein coding	YES	86.228	488	-0.053102	0.108438	8.32849e-14	5.37499e-08	3.3699e-11
chr21_44047532_44047566	TG	TRAPPC10	intronic	Breast_Mammary_Tissue	ENSG00000241945	PWP2	Protein coding	NO	59.824	377	0.149633	0.138252	8.34117e-14	5.39377e-08	8.94489e-11
chr1_234544999_234545045	GT	LINC01354;IRF2BP2	intergenic	Artery_Tibial	ENSG00000231768	LINC01354	lncRNA	NO	13.219	532	0.03369	0.0998875	8.34493e-14	4.87841e-08	3.53764e-11
chr2_201132430_201132455	AT	CFLAR	intronic	Lung	ENSG00000240344	PPIL3	Protein coding	NO	243.139	429	-0.198402	0.122464	8.36601e-14	5.4714e-08	6.05244e-11
chr16_70019796_70019814	TG	PDXDC2P-NPIPB14P	ncRNA_intronic	Prostate	ENSG00000223496	EXOSC6	Protein coding	NO	232.135	199	-0.076456	0.246862	8.388e-14	5.53074e-08	3.54535e-10
chr17_18305486_18305509	CG	TOP3A	intronic	Muscle_Skeletal	ENSG00000273018	FAM106A	lncRNA	NO	217.798	655	-0.153602	0.0818364	8.39665e-14	4.48468e-08	3.31953e-11
chr7_127633653_127633687	GT	PAX4;SND1	intergenic	Artery_Aorta	ENSG00000197157	SND1	Protein coding	NO	18.524	346	-0.056884	0.149709	8.40352e-14	5.04076e-08	7.03034e-11
chr1_33364390_33364424	CA	PHC2	intronic	Testis	ENSG00000233246	PHC2-AS1	lncRNA	NO	14.055	296	0.091247	0.172862	8.42913e-14	7.11269e-08	7.73118e-11
chr15_40539840_40539880	CA	CCDC32	intronic	Colon_Sigmoid	ENSG00000166140	ZFYVE19	Protein coding	NO	267.226	310	0.053334	0.165681	8.43415e-14	5.16775e-08	9.86211e-11
chr2_26892756_26892794	GA	DPYSL5	intronic	Adipose_Subcutaneous	ENSG00000138030	KHK	Protein coding	NO	193.997	530	0.07978	0.10021	8.43544e-14	5.2307e-08	4.08968e-11
chr1_40478122_40478148	CA	ZFP69	intronic	Skin_Not_Sun_Exposed_Suprapubic	ENSG00000187815	ZFP69	Protein coding	YES	0.505	508	-0.115074	0.104333	8.44172e-14	5.37881e-08	4.12485e-11
chr15_84568537_84568583	AC	UBE2Q2P1	ncRNA_intronic	Artery_Aorta	ENSG00000259726	CSPG4P11	transcribed_unprocessed_pseudogene	NO	381.808	346	-0.119199	0.149685	8.44565e-14	5.06603e-08	7.04594e-11
ATN1	CAG	ATN1	exonic	Brain_Nucleus_accumbens_basal_ganglia	ENSG00000010626	LRRC23	Protein coding	NO	23.6425	192	-0.093347	0.254652	8.44795e-14	4.45794e-08	2.2069e-10
chr1_120471324_120471370	AC	PDE4DIPP2	ncRNA_intronic	Vagina	ENSG00000273136	NBPF26	Protein coding	NO	252.602	121	0.404912	0.374963	8.45001e-14	4.63572e-08	1.8453e-09
chr1_91547872_91547904	GT	CDC7;TGFBR3	intergenic	Nerve_Tibial	ENSG00000097046	CDC7	Protein coding	NO	34.761	488	0.14244	0.108384	8.45468e-14	5.45643e-08	3.41462e-11
chr1_153744038_153744082	GT	INTS3	intronic	Nerve_Tibial	ENSG00000272030	.	lncRNA	NO	109.663	488	-0.166382	0.108384	8.45489e-14	5.45657e-08	3.41462e-11
chr11_71810941_71810969	TTTA	ALG1L9P	ncRNA_exonic	Brain_Cerebellum	ENSG00000158483	FAM86C1P	transcribed_unprocessed_pseudogene	NO	23.418	196	-0.189522	0.2501	8.45924e-14	4.59226e-08	1.12832e-10
chr20_38528345_38528389	TTTA	RALGAPB	intronic	Thyroid	ENSG00000224635	.	lncRNA	NO	111.57	527	0.315767	0.100743	8.46325e-14	5.51121e-08	3.07031e-11
chr2_118033029_118033117	GAAA	CCDC93;INSIG2	intergenic	Heart_Atrial_Appendage	ENSG00000125633	CCDC93	Protein coding	NO	18.94	364	-0.032719	0.142778	8.47132e-14	4.92338e-08	7.96663e-11
chr7_56497988_56498028	AAAT	DKFZp434L192	downstream	Skin_Sun_Exposed_Lower_leg	ENSG00000106153	CHCHD2	Protein coding	NO	391.532	555	-0.05734	0.0958841	8.47982e-14	5.38713e-08	3.48259e-11
chr19_44635348_44635374	TC	IGSF23	intronic	Skin_Sun_Exposed_Lower_leg	ENSG00000073008	PVR	Protein coding	NO	8.437	557	-0.259772	0.0955551	8.4805e-14	5.38756e-08	3.48259e-11
chr20_13785298_13785323	GCGGGGCG	NDUFAF5	intronic	Artery_Coronary	ENSG00000101247	NDUFAF5	Protein coding	YES	0.2225	195	0.493744	0.251192	8.49121e-14	4.44094e-08	3.06272e-10
chr6_99293665_99293713	GT	FAXC	intronic	Muscle_Skeletal	ENSG00000228506	PNISR-AS1	lncRNA	NO	131.222	655	0.05632	0.081805	8.49234e-14	4.53579e-08	3.35488e-11
chr16_28817796_28817816	TA	NPIPB9;ATXN2L	intergenic	Adipose_Subcutaneous	ENSG00000259982	CDC37P1	processed_pseudogene	NO	116.266	157	0.128675	0.302606	8.4924e-14	5.26602e-08	4.11408e-11
chr1_152710014_152710065	TG	LCE4A	downstream	Skin_Not_Sun_Exposed_Suprapubic	ENSG00000244057	LCE3C	Protein coding	NO	109.377	508	0.060897	0.104312	8.49275e-14	5.41133e-08	4.14661e-11
chr18_12597157_12597205	AC	SPIRE1	intronic	Breast_Mammary_Tissue	ENSG00000267199	.	lncRNA	NO	153.885	377	0.068427	0.138166	8.50058e-14	5.49685e-08	9.10074e-11
chr12_56021688_56021730	TG	LOC105369781	ncRNA_intronic	Brain_Frontal_Cortex_BA9	ENSG00000197728	RPS26	Protein coding	NO	19.642	165	0.323004	0.290112	8.50432e-14	4.45046e-08	3.58908e-10
chr12_57551872_57551906	TC	KIF5A	intronic	Cells_Cultured_fibroblasts	ENSG00000123297	TSFM	Protein coding	NO	230.872	427	0.119909	0.122938	8.50434e-14	4.70498e-08	4.02756e-11
chr19_17323311_17323343	TG	ANO8	UTR3	Adipose_Visceral_Omentum	ENSG00000130312	MRPL34	Protein coding	NO	17.455	459	0.049833	0.114836	8.50445e-14	5.2784e-08	6.0187e-11
chr2_73385903_73385951	GGA	ALMS1	exonic	Skin_Not_Sun_Exposed_Suprapubic	ENSG00000163016	ALMS1P1	transcribed_unprocessed_pseudogene	NO	285.103	508	-0.222728	0.104306	8.50902e-14	5.42169e-08	4.15137e-11
chr2_174858979_174859013	AC	CHN1	intronic	Brain_Cerebellar_Hemisphere	ENSG00000128656	CHN1	Protein coding	YES	11.195	166	-0.153042	0.288601	8.52671e-14	4.56555e-08	2.05655e-10
chr12_50211793_50211813	AC	LIMA1	intronic	Brain_Caudate_basal_ganglia	ENSG00000139624	CERS5	Protein coding	NO	44.27	184	-0.215676	0.264162	8.53477e-14	4.47784e-08	2.34442e-10
chr11_78554508_78554530	GT	LOC101928896	ncRNA_intronic	Esophagus_Gastroesophageal_Junction	ENSG00000137513	NARS2	Protein coding	NO	11.748	322	0.085817	0.159922	8.53936e-14	5.16216e-08	8.51842e-11
chr10_117370918_117370952	TG	PDZD8	intronic	Lung	ENSG00000277879	.	lncRNA	NO	102.267	466	0.081329	0.113187	8.54235e-14	5.58673e-08	6.17318e-11
chr8_71554230_71554254	GA	EYA1;MSC	intergenic	Adipose_Subcutaneous	ENSG00000104313	EYA1	Protein coding	NO	6.055	530	0.098315	0.100165	8.54974e-14	5.30158e-08	4.1354e-11
chr7_141949435_141949469	GT	CLEC5A;TAS2R38	intergenic	Thyroid	ENSG00000228775	WEE2-AS1	lncRNA	NO	211.106	534	-0.283051	0.0994478	8.5561e-14	5.57167e-08	3.10227e-11
chr7_65354519_65354551	CTCCT	INTS4P1;ZNF92	intergenic	Esophagus_Gastroesophageal_Junction	ENSG00000226002	GTF2IP14	unprocessed_pseudogene	NO	270.432	321	0.028778	0.160371	8.55673e-14	5.17266e-08	8.52168e-11
ATN1	CAG	ATN1	exonic	Small_Intestine_Terminal_Ileum	ENSG00000111676	ATN1	Protein coding	YES	0.9535	172	0.071812	0.279942	8.56056e-14	4.78603e-08	4.31575e-10
chr7_67136650_67136686	GT	TYW1	intronic	Nerve_Tibial	ENSG00000273448	.	lncRNA	NO	196.379	488	-0.171875	0.108339	8.56102e-14	5.52506e-08	3.45532e-11
chr3_44463011_44463051	TG	ZNF445	intronic	Skin_Not_Sun_Exposed_Suprapubic	ENSG00000186448	ZNF197	Protein coding	NO	121.857	508	-0.087046	0.104284	8.56119e-14	5.45493e-08	4.17363e-11
chr6_135099716_135099768	GT	HBS1L;MYB	intergenic	Adrenal_Gland	ENSG00000118514	ALDH8A1	Protein coding	NO	149.627	203	0.169735	0.242435	8.56557e-14	4.36573e-08	2.27382e-10
chr1_88999576_88999628	TCCT	KYAT3;GBP3	intergenic	Whole_Blood	ENSG00000117226	GBP3	Protein coding	NO	12.233	616	-0.200765	0.0867471	8.56809e-14	4.49461e-08	3.60723e-11
chr1_21446446_21446494	TTCC	NBPF3	intronic	Small_Intestine_Terminal_Ileum	ENSG00000142794	NBPF3	Protein coding	YES	1.478	172	-0.235672	0.279934	8.56853e-14	4.79048e-08	4.31575e-10
chr17_43177572_43177620	AC	NBR1	intronic	Colon_Transverse	ENSG00000198496	NBR2	lncRNA	NO	51.952	328	0.092918	0.157199	8.57314e-14	5.45695e-08	1.14642e-10
chr12_112335143_112335165	AC	HECTD4	intronic	Heart_Atrial_Appendage	ENSG00000198270	TMEM116	Protein coding	NO	321.969	364	0.101713	0.142722	8.57338e-14	4.98269e-08	8.04959e-11
chr1_200552915_200552959	TTTA	KIF14	UTR3	Cells_Cultured_fibroblasts	ENSG00000260088	DDX59-AS1	lncRNA	NO	116.57	421	0.234373	0.124549	8.58122e-14	4.74751e-08	4.0577e-11
chr15_84766706_84766740	GT	ZNF592	intronic	Brain_Cerebellar_Hemisphere	ENSG00000176700	SCAND2P	transcribed_unprocessed_pseudogene	NO	134.76	166	-0.074158	0.288542	8.58534e-14	4.59694e-08	2.06141e-10
chr16_71670695_71670721	AC	PHLPP2	intronic	Skin_Sun_Exposed_Lower_leg	ENSG00000040199	PHLPP2	Protein coding	YES	6.737	557	-0.043315	0.0955149	8.5873e-14	5.45541e-08	3.52417e-11
chr19_18221070_18221095	CCCCG	PDE4C	intronic	Testis	ENSG00000105650	PDE4C	Protein coding	YES	0.0395	296	-0.146901	0.172746	8.6073e-14	7.26303e-08	7.88602e-11
chr12_118151278_118151319	CG	TAOK3	intronic	Skin_Sun_Exposed_Lower_leg	ENSG00000275759	.	lncRNA	NO	276.983	557	0.09313	0.0955067	8.60944e-14	5.46948e-08	3.53097e-11
chr12_123712061_123712095	CA	ATP6V0A2	upstream	Muscle_Skeletal	ENSG00000111364	DDX55	Protein coding	NO	94.062	655	-0.032007	0.0817665	8.61133e-14	4.59935e-08	3.39435e-11
chr1_89408644_89408733	CT	GBP1P1	ncRNA_intronic	Thyroid	ENSG00000225492	GBP1P1	transcribed_unprocessed_pseudogene	YES	1.6305	534	-0.071111	0.0994177	8.63363e-14	5.62216e-08	3.12864e-11
chr6_82372822_82372850	GT	TPBG;UBE3D	intergenic	Adipose_Visceral_Omentum	ENSG00000146242	TPBG	Protein coding	NO	8.592	459	0.110435	0.114777	8.6359e-14	5.35998e-08	6.10477e-11
chr16_19830014_19830050	GAAT	IQCK	intronic	Skin_Not_Sun_Exposed_Suprapubic	ENSG00000103550	KNOP1	Protein coding	NO	111.797	508	-0.319133	0.104254	8.63708e-14	5.50329e-08	4.20741e-11
chr9_97927168_97927198	AC	HEMGN	UTR3	Thyroid	ENSG00000136932	TRMO	Protein coding	NO	4.683	534	0.090767	0.0994141	8.64305e-14	5.62829e-08	3.13031e-11
chr7_1170422_1170476	TA	ZFAND2A-DT;UNCX	intergenic	Adipose_Visceral_Omentum	ENSG00000229043	ZFAND2A-DT	lncRNA	NO	9.853	136	-0.033416	0.340857	8.64889e-14	5.36805e-08	6.10699e-11
chr16_70019796_70019814	TG	PDXDC2P-NPIPB14P	ncRNA_intronic	Colon_Sigmoid	ENSG00000226232	NPIPB14P	transcribed_unprocessed_pseudogene	NO	23.617	310	-0.04795	0.165533	8.67071e-14	5.31269e-08	1.01194e-10
chr19_20206962_20207008	AC	ZNF486;ZNF826P	intergenic	Thyroid	ENSG00000271524	BNIP3P17	processed_pseudogene	NO	14.884	534	-0.16988	0.0994025	8.67311e-14	5.64787e-08	3.13945e-11
chr1_243159763_243159801	TG	CEP170	intronic	Lung	ENSG00000054282	SDCCAG8	Protein coding	NO	96.252	466	0.026199	0.113129	8.67406e-14	5.67287e-08	6.26145e-11
chr8_22357784_22357826	TG	PIWIL2	downstream	Adipose_Visceral_Omentum	ENSG00000197181	PIWIL2	Protein coding	YES	5.006	459	0.193793	0.114756	8.68394e-14	5.3898e-08	6.12477e-11
chr9_128832521_128832541	CA	KYAT1	downstream	Breast_Mammary_Tissue	ENSG00000167136	ENDOG	Protein coding	NO	14.031	377	0.225262	0.138066	8.69078e-14	5.61984e-08	9.289e-11
chr22_42037128_42037165	TG	WBP2NL;NAGA	intergenic	Muscle_Skeletal	ENSG00000227370	.	processed_pseudogene	NO	95.3965	655	-0.168536	0.0817374	8.70248e-14	4.64803e-08	3.42775e-11
chr1_93319249_93319303	TG	CCDC18-AS1	ncRNA_intronic	Cells_Cultured_fibroblasts	ENSG00000117505	DR1	Protein coding	NO	26.631	427	-0.035416	0.122839	8.71263e-14	4.82021e-08	4.11632e-11
chr2_127496550_127496584	AC	IWS1	intronic	Thyroid	ENSG00000236682	MAP3K2-DT	lncRNA	NO	108.325	534	-0.140139	0.0993857	8.71707e-14	5.6765e-08	3.15361e-11
chr15_75322612_75322670	GCGGCGG	GOLGA6D;COMMD4	intergenic	Esophagus_Muscularis	ENSG00000169371	SNUPN	Protein coding	NO	282.723	417	0.124761	0.1256	8.73143e-14	5.24029e-08	5.18328e-11
chr17_45922486_45922518	AC	MAPT	intronic	Nerve_Tibial	ENSG00000261575	.	transcribed_unprocessed_pseudogene	NO	344.91	488	-0.063841	0.108264	8.74014e-14	5.64066e-08	3.52541e-11
chr1_998743_998784	GCGGAGCGGAGGGC	HES4	downstream	Vagina	ENSG00000272512	.	lncRNA	NO	0.7125	121	0.180224	0.374607	8.7454e-14	4.79778e-08	1.8453e-09
chr9_83612064_83612100	GT	FRMD3;IDNK	intergenic	Adipose_Visceral_Omentum	ENSG00000254473	UBQLN1-AS1	lncRNA	NO	95.512	459	-0.080579	0.114729	8.74585e-14	5.42823e-08	6.16144e-11
chr4_1249491_1249503	GCCGCA	CTBP1-DT	ncRNA_intronic	Testis	ENSG00000163945	UVSSA	Protein coding	NO	96.194	286	0.294494	0.178167	8.75005e-14	7.38348e-08	8.00811e-11
chr7_64971305_64971343	AATA	ERV3-1-ZNF117;ZNF117	downstream	Lung	ENSG00000213462	ERV3-1	Protein coding	NO	35.335	464	-0.175646	0.113557	8.75092e-14	5.72314e-08	6.30997e-11
chr12_10010153_10010237	CT	CLEC12B	upstream	Nerve_Tibial	ENSG00000165682	CLEC1B	Protein coding	NO	3.229	488	-0.161518	0.108259	8.75209e-14	5.64837e-08	3.52803e-11
chr17_50554885_50554929	TG	SPATA20	intronic	Thyroid	ENSG00000250286	.	lncRNA	NO	16.146	534	0.051167	0.0993711	8.7554e-14	5.70146e-08	3.16572e-11
chr17_81399116_81399153	GT	BAHCC1	intronic	Adipose_Visceral_Omentum	ENSG00000262877	.	lncRNA	NO	8.8155	459	-0.171694	0.114717	8.77344e-14	5.44535e-08	6.17387e-11
chr5_103117581_103117599	AC	GIN1	intronic	Adrenal_Gland	ENSG00000175749	EIF3KP1	processed_pseudogene	NO	85.214	200	0.08105	0.245442	8.7747e-14	4.47232e-08	2.31727e-10
chr8_11114727_11114773	TG	XKR6	intronic	Skin_Sun_Exposed_Lower_leg	ENSG00000255310	.	lncRNA	NO	5.024	557	-0.068181	0.0954433	8.78116e-14	5.57856e-08	3.59798e-11
chr8_88591141_88591171	TGT	MMP16;LOC101929709	intergenic	Cells_Cultured_fibroblasts	ENSG00000156103	MMP16	Protein coding	NO	263.131	427	-0.133409	0.122807	8.78318e-14	4.85924e-08	4.14611e-11
chr8_11114727_11114773	TG	XKR6	intronic	Skin_Sun_Exposed_Lower_leg	ENSG00000269918	.	lncRNA	NO	8.046	557	-0.059265	0.0954423	8.78416e-14	5.58047e-08	3.59798e-11
chr2_26178879_26178913	GGAGGC	GAREM2	intronic	Testis	ENSG00000084754	HADHA	Protein coding	NO	35.553	296	-0.104853	0.17263	8.78867e-14	7.41608e-08	8.03475e-11
chr6_158863245_158863295	TG	OSTCP1;C6orf99	intergenic	Muscle_Skeletal	ENSG00000092820	EZR	Protein coding	NO	43.902	655	0.045601	0.0817095	8.7906e-14	4.6951e-08	3.45991e-11
chr17_54967031_54967073	CG	COX11	intronic	Brain_Putamen_basal_ganglia	ENSG00000166260	COX11	Protein coding	YES	1.601	163	0.05012	0.292846	8.79456e-14	4.45336e-08	3.87249e-10
chr5_102950416_102950440	GT	PAM	intronic	Colon_Sigmoid	ENSG00000175749	EIF3KP1	processed_pseudogene	NO	81.948	309	0.107504	0.165949	8.79565e-14	5.38924e-08	1.02457e-10
chr7_6073965_6073990	CAAAA	EIF2AK1;USP42	intergenic	Skin_Sun_Exposed_Lower_leg	ENSG00000122512	PMS2	Protein coding	NO	64.8475	557	-0.216453	0.095434	8.80667e-14	5.59477e-08	3.60488e-11
chr20_32240836_32240865	TTAT	POFUT1;KIF3B	intergenic	Thyroid	ENSG00000235217	TSPY26P	transcribed_processed_pseudogene	NO	50.3235	533	-0.082989	0.0995273	8.81177e-14	5.73816e-08	3.18433e-11
chr12_122019142_122019167	TC	CFAP251;BCL7A	intergenic	Artery_Tibial	ENSG00000158023	CFAP251	Protein coding	NO	17.4505	532	0.193422	0.0997028	8.81896e-14	5.15553e-08	3.73048e-11
chr9_128832897_128832936	AAC	KYAT1	downstream	Adipose_Visceral_Omentum	ENSG00000167136	ENDOG	Protein coding	NO	14.4165	459	-0.065399	0.114696	8.82173e-14	5.47532e-08	6.20082e-11
chr11_47354547_47354574	TCA	SPI1	downstream	Artery_Aorta	ENSG00000172247	C1QTNF4	Protein coding	NO	236.25	346	0.368698	0.149469	8.8296e-14	5.29634e-08	7.34583e-11
chr22_42008091_42008171	CTTTC	WBP2NL	intronic	Nerve_Tibial	ENSG00000198951	NAGA	Protein coding	NO	62.681	488	0.046899	0.108223	8.83905e-14	5.7045e-08	3.56086e-11
chr2_186261772_186261812	TG	LINC01473;ZC3H15	intergenic	Brain_Caudate_basal_ganglia	ENSG00000259915	.	lncRNA	NO	94.981	184	0.138606	0.263881	8.84123e-14	4.63862e-08	2.40186e-10
chr7_35752293_35752339	TC	LOC100506725;SEPTIN7-DT	intergenic	Thyroid	ENSG00000271122	HERPUD2-AS1	lncRNA	NO	57.102	534	-0.089274	0.0993373	8.84465e-14	5.75958e-08	3.19444e-11
chr20_25862853_25862895	AC	LOC101926935;LINC01733	intergenic	Pituitary	ENSG00000175170	FAM182B	lncRNA	NO	0.327	230	0.113712	0.216841	8.84633e-14	5.88386e-08	1.50482e-10
chr4_76681594_76681634	GT	SHROOM3	intronic	Nerve_Tibial	ENSG00000138771	SHROOM3	Protein coding	YES	7.957	488	0.022348	0.108218	8.85241e-14	5.71312e-08	3.56402e-11
chr22_21578962_21579002	TTAT	UBE2L3	intronic	Lung	ENSG00000161180	CCDC116	Protein coding	NO	53.734	466	0.299892	0.113051	8.85739e-14	5.79277e-08	6.37268e-11
chr15_82211549_82211619	AC	EFL1	intronic	Minor_Salivary_Gland	ENSG00000278662	GOLGA6L10	Protein coding	NO	137.853	142	-0.043422	0.328711	8.85783e-14	4.81055e-08	9.6211e-10
chr7_90250187_90250235	GA	CFAP69	intronic	Skin_Not_Sun_Exposed_Suprapubic	ENSG00000157214	STEAP2	Protein coding	NO	34.937	508	-0.03859	0.104157	8.88053e-14	5.65841e-08	4.32269e-11
chr5_112877981_112878022	TG	REEP5	UTR3	Skin_Sun_Exposed_Lower_leg	ENSG00000212643	ZRSR2P1	transcribed_processed_pseudogene	NO	13.6085	557	0.084144	0.0954043	8.88861e-14	5.64683e-08	3.63608e-11
chr16_4483160_4483224	GT	HMOX2	intronic	Pancreas	ENSG00000153406	NMRAL1	Protein coding	NO	6.886	275	0.070228	0.184555	8.89256e-14	5.05709e-08	1.37048e-10
chr22_38139415_38139447	TTTA	PLA2G6	intronic	Cells_Cultured_fibroblasts	ENSG00000184381	PLA2G6	Protein coding	YES	0.602	425	0.047762	0.123294	8.90586e-14	4.92711e-08	4.19686e-11
chr22_23695438_23695477	CTG	GUSBP11	ncRNA_exonic	Heart_Left_Ventricle	ENSG00000189269	DRICH1	Protein coding	NO	63.1365	350	-0.28442	0.14784	8.9074e-14	4.79733e-08	1.00784e-10
chr9_136919042_136919075	TATT	TRAF2	intronic	Muscle_Skeletal	ENSG00000232434	AJM1	Protein coding	NO	76.5805	649	-0.101754	0.0823967	8.91443e-14	4.76123e-08	3.50606e-11
chr4_42636119_42636172	AC	ATP8A1	intronic	Skin_Sun_Exposed_Lower_leg	ENSG00000124406	ATP8A1	Protein coding	YES	20.0675	557	0.017339	0.0953933	8.91923e-14	5.66628e-08	3.64626e-11
chr10_94527082_94527106	TG	TBC1D12	intronic	Nerve_Tibial	ENSG00000119969	HELLS	Protein coding	NO	18.235	488	0.10371	0.108187	8.92967e-14	5.76298e-08	3.59288e-11
chr10_27023979_27024007	AC	ANKRD26	intronic	Spleen	ENSG00000120539	MASTL	Protein coding	NO	130.831	205	0.09266	0.240045	8.93302e-14	5.69042e-08	2.46339e-10
chr2_131425101_131425239	GCGGGCGCGGGAG	LINC01120;NOC2LP2	intergenic	Artery_Tibial	ENSG00000152117	SMPD4BP	transcribed_processed_pseudogene	NO	67.643	158	0.074235	0.300532	8.94263e-14	5.22783e-08	3.78006e-11
chr17_43317155_43317181	TTC	RNU2-1;LINC00910	intergenic	Esophagus_Muscularis	ENSG00000267681	.	transcribed_processed_pseudogene	NO	172.212	416	-0.014998	0.12578	8.95217e-14	5.37277e-08	5.30906e-11
chr17_63765120_63765154	CA	CCDC47	intronic	Testis	ENSG00000259333	.	unprocessed_pseudogene	NO	135.506	296	0.327955	0.172527	8.9536e-14	7.55524e-08	8.17667e-11
chr8_60636906_60636966	AAATA	RAB2A;CHD7	intergenic	Heart_Atrial_Appendage	ENSG00000104388	RAB2A	Protein coding	NO	45.246	358	-0.041227	0.14474	8.95842e-14	5.20647e-08	8.39754e-11
chr11_94339212_94339260	GT	IZUMO1R;GPR83	intergenic	Thyroid	ENSG00000255893	.	lncRNA	NO	134.334	534	0.077082	0.099293	8.9629e-14	5.83658e-08	3.23356e-11
chr4_55448583_55448644	CG	CLOCK	intronic	Cells_Cultured_fibroblasts	ENSG00000134852	CLOCK	Protein coding	YES	0.8125	426	-0.024711	0.122994	8.96666e-14	4.96075e-08	4.22192e-11
chr2_113287445_113287483	GT	PAX8;CBWD2	intergenic	Muscle_Skeletal	ENSG00000125618	PAX8	Protein coding	NO	8.543	655	-0.079534	0.0816537	8.96983e-14	4.79082e-08	3.52525e-11
chr15_41145932_41146007	CG	INO80;EXD1	intergenic	Breast_Mammary_Tissue	ENSG00000247556	OIP5-AS1	lncRNA	NO	137.988	377	-0.03663	0.137922	8.97108e-14	5.8011e-08	9.57277e-11
chr2_127342388_127342422	GT	MAP3K2	intronic	Stomach	ENSG00000163161	ERCC3	Protein coding	NO	48.239	286	0.096849	0.178011	8.99247e-14	5.47602e-08	1.76078e-10
chr2_128092321_128092345	TTAT	UGGT1	intronic	Nerve_Tibial	ENSG00000136731	UGGT1	Protein coding	YES	1.122	462	0.135264	0.113917	8.99696e-14	5.8064e-08	3.6177e-11
chr12_75490195_75490233	CA	GLIPR1	intronic	Esophagus_Muscularis	ENSG00000111615	KRR1	Protein coding	NO	14.068	417	0.058736	0.125475	8.99835e-14	5.40049e-08	5.33118e-11
chr21_28908148_28908163	GTT	N6AMT1;LTN1	intergenic	Brain_Cortex	ENSG00000156239	N6AMT1	Protein coding	NO	22.7845	199	-0.263228	0.246332	8.99902e-14	4.75935e-08	1.85189e-10
chr1_121167062_121167092	AC	FAM72B	downstream	Colon_Sigmoid	ENSG00000223345	H2BP1	transcribed_unprocessed_pseudogene	NO	49.835	309	0.416579	0.165823	9.00607e-14	5.51817e-08	1.04709e-10
chr17_2171356_2171382	GT	SMG6	intronic	Breast_Mammary_Tissue	ENSG00000167720	SRR	Protein coding	NO	132.014	377	0.253159	0.137903	9.00899e-14	5.82561e-08	9.5962e-11
chr12_75490195_75490233	CA	GLIPR1	intronic	Brain_Hypothalamus	ENSG00000180481	GLIPR1L2	Protein coding	NO	99.097	160	0.146966	0.297285	9.00935e-14	4.79603e-08	6.07092e-10
chr21_46353715_46353752	GT	PCNT	intronic	Skin_Sun_Exposed_Lower_leg	ENSG00000182362	YBEY	Protein coding	NO	67.0885	557	0.12456	0.095361	9.00963e-14	5.72371e-08	3.67848e-11
chr6_29735181_29735207	CA	HLA-F-AS1	ncRNA_intronic	Breast_Mammary_Tissue	ENSG00000204644	ZFP57	Protein coding	NO	54.039	362	0.250132	0.143217	9.02273e-14	5.83449e-08	9.5962e-11
chr16_15591594_15591639	AC	BMERB1;MARF1	intergenic	Testis	ENSG00000263335	.	lncRNA	NO	135.058	296	-0.188923	0.172481	9.02906e-14	7.61892e-08	8.23667e-11
chr3_49202495_49202545	TG	IHO1	intronic	Nerve_Tibial	ENSG00000225399	.	lncRNA	NO	57.565	488	-0.077722	0.108146	9.03127e-14	5.82855e-08	3.62923e-11
chr16_89565283_89565315	TGGGC	RPL13	UTR3	Skin_Not_Sun_Exposed_Suprapubic	ENSG00000167526	RPL13	Protein coding	YES	2.929	508	-0.053616	0.104095	9.03856e-14	5.7591e-08	4.39291e-11
chr4_158626111_158626177	ATAG	RXFP1	intronic	Pituitary	ENSG00000171503	ETFDH	Protein coding	NO	45.824	225	-0.180085	0.220978	9.0435e-14	6.015e-08	1.53444e-10
chr15_63120884_63120915	TG	LACTB	upstream	Colon_Sigmoid	ENSG00000103642	LACTB	Protein coding	YES	0.9335	310	0.110345	0.165298	9.06112e-14	5.55191e-08	1.0515e-10
chr1_52318370_52318414	TG	ZFYVE9	intronic	Nerve_Tibial	ENSG00000134744	TUT4	Protein coding	NO	112.689	488	0.074922	0.108132	9.06614e-14	5.85105e-08	3.64098e-11
chr5_177716964_177717000	GT	LOC202181;FAM153A	intergenic	Brain_Cerebellum	ENSG00000170074	FAM153A	Protein coding	NO	0.27	202	0.193692	0.243064	9.06754e-14	4.92248e-08	1.20354e-10
chr17_45182847_45182891	TG	LOC105371795;LOC339192	intergenic	Skin_Not_Sun_Exposed_Suprapubic	ENSG00000172992	DCAKD	Protein coding	NO	121.738	508	-0.067599	0.104078	9.08446e-14	5.78834e-08	4.41185e-11
chr12_118361908_118361926	AAT	TAOK3	intronic	Testis	ENSG00000275759	.	lncRNA	NO	66.364	296	-0.498626	0.172443	9.09129e-14	7.67143e-08	8.27919e-11
chr22_18936335_18936370	CCCGC	PRODH	intronic	Testis	ENSG00000100033	PRODH	Protein coding	YES	0.0565	291	0.077116	0.17515	9.09529e-14	7.6748e-08	8.27919e-11
chr19_51660847_51660920	TGTATA	SIGLEC14;SPACA6P-AS	intergenic	Nerve_Tibial	ENSG00000254415	SIGLEC14	Protein coding	NO	14.0585	488	0.094559	0.108117	9.10334e-14	5.87506e-08	3.65364e-11
chr12_125094978_125095024	GT	AACS	intronic	Colon_Transverse	ENSG00000279233	.	TEC	NO	43.244	328	0.09904	0.156892	9.10558e-14	5.79586e-08	1.21506e-10
chr6_29677768_29677796	AC	ZFP57	intronic	Pituitary	ENSG00000281831	HCP5B	lncRNA	NO	196.001	230	0.118446	0.216641	9.11148e-14	6.06021e-08	1.54204e-10
chr11_107215165_107215191	CA	GUCY1A2;CWF19L2	intergenic	Artery_Tibial	ENSG00000261098	.	lncRNA	NO	101.093	532	0.067129	0.0995923	9.11559e-14	5.32894e-08	3.85039e-11
chr2_15590919_15590949	TG	DDX1	upstream	Pancreas	ENSG00000079785	DDX1	Protein coding	YES	0.244	275	-0.153044	0.184401	9.12822e-14	5.1911e-08	1.403e-10
chr6_29726559_29726583	TG	HLA-F	intronic	Thyroid	ENSG00000239257	RPL23AP1	transcribed_processed_pseudogene	NO	0.568	534	-0.243816	0.099231	9.13135e-14	5.94627e-08	3.29251e-11
chr6_3194533_3194567	AC	LINC02525	ncRNA_intronic	Skin_Sun_Exposed_Lower_leg	ENSG00000137285	TUBB2B	Protein coding	NO	32.712	557	0.231394	0.0953149	9.13988e-14	5.80646e-08	3.72926e-11
chr1_178536626_178536658	AAAC	TEX35;C1orf220	intergenic	Brain_Cerebellum	ENSG00000213057	C1orf220	lncRNA	NO	6.11	202	0.462509	0.243004	9.14091e-14	4.96232e-08	1.21032e-10
chr16_53477057_53477081	TG	RBL2	intronic	Adipose_Visceral_Omentum	ENSG00000279344	.	TEC	NO	4.481	459	0.158305	0.114558	9.14817e-14	5.67793e-08	6.42299e-11
chr4_140719115_140719159	AAAT	TBC1D9	intronic	Artery_Tibial	ENSG00000109436	TBC1D9	Protein coding	YES	37.248	527	-0.154522	0.100479	9.15059e-14	5.3494e-08	3.86238e-11
chr19_9446365_9446407	AC	ZNF266;ZNF560	intergenic	Brain_Caudate_basal_ganglia	ENSG00000174652	ZNF266	Protein coding	NO	10.813	184	-0.095735	0.263606	9.1511e-14	4.8012e-08	2.46215e-10
chr7_77537203_77537234	GGC	PTPN12	upstream	Lung	ENSG00000127947	PTPN12	Protein coding	YES	0.0765	461	0.034936	0.114084	9.15718e-14	5.98884e-08	6.58114e-11
chr3_38907310_38907343	TG	SCN11A	intronic	Adipose_Subcutaneous	ENSG00000168356	SCN11A	Protein coding	YES	43.0355	511	-0.053888	0.103462	9.17639e-14	5.69016e-08	4.43159e-11
chr2_195921352_195921394	AC	DNAH7	intronic	Nerve_Tibial	ENSG00000196950	SLC39A10	Protein coding	NO	240.896	488	0.144307	0.108088	9.17769e-14	5.92304e-08	3.68119e-11
chr6_99799776_99799833	TTATT	PRDM13;MCHR2	intergenic	Artery_Aorta	ENSG00000219755	.	processed_pseudogene	NO	224.093	345	0.147841	0.14968	9.18068e-14	5.50693e-08	7.62732e-11
chr4_75088042_75088058	TC	LINC02562;LINC02483	intergenic	Skin_Sun_Exposed_Lower_leg	ENSG00000249717	PARM1-AS1	lncRNA	NO	117.688	557	0.27172	0.0953005	9.18119e-14	5.8327e-08	3.74371e-11
chr7_72672473_72672509	AC	TYW1B	intronic	Cells_Cultured_fibroblasts	ENSG00000277149	TYW1B	Protein coding	YES	155.683	427	0.184673	0.122625	9.18436e-14	5.08119e-08	4.32074e-11
chr15_40322227_40322269	GT	PLCB2;INAFM2	intergenic	Artery_Aorta	ENSG00000128944	KNSTRN	Protein coding	NO	60.473	346	-0.184213	0.149272	9.1942e-14	5.51504e-08	7.62799e-11
chr14_63867719_63867784	AAAG	SYNE2	intronic	Thyroid	ENSG00000054654	SYNE2	Protein coding	YES	3.3635	534	0.152902	0.0992073	9.19669e-14	5.98882e-08	3.31412e-11
chr14_35893007_35893048	TG	BRMS1L;LINC00609	intergenic	Nerve_Tibial	ENSG00000174373	RALGAPA1	Protein coding	NO	83.7235	488	-0.081338	0.10808	9.19839e-14	5.9364e-08	3.68721e-11
chr9_112176495_112176584	ATAG	SUSD1;PTBP3	intergenic	Thyroid	ENSG00000106868	SUSD1	Protein coding	NO	1.2425	534	-0.097546	0.0992055	9.20148e-14	5.99194e-08	3.31412e-11
chr22_38731010_38731050	TG	GTPBP1	UTR3	Skin_Sun_Exposed_Lower_leg	ENSG00000228274	.	lncRNA	NO	49.17	557	-0.111094	0.0952931	9.2023e-14	5.84611e-08	3.74991e-11
chr19_45509517_45509544	CCA	VASP	intronic	Adipose_Visceral_Omentum	ENSG00000213889	PPM1N	Protein coding	NO	9.5695	459	-0.198263	0.114532	9.20947e-14	5.71598e-08	6.45873e-11
chr10_86972848_86972879	AC	AGAP11	intronic	Nerve_Tibial	ENSG00000240089	BMS1P3	transcribed_unprocessed_pseudogene	NO	19.3895	488	-0.133445	0.108075	9.21041e-14	5.94416e-08	3.68973e-11
chr3_49984586_49984680	CATCG	RBM6	intronic	Skin_Not_Sun_Exposed_Suprapubic	ENSG00000164078	MST1R	Protein coding	NO	80.76	508	-0.062967	0.104028	9.21493e-14	5.87148e-08	4.47181e-11
chr16_28527977_28528009	AC	IL27;NUPR1	intergenic	Esophagus_Mucosa	ENSG00000197165	SULT1A2	Protein coding	NO	68.302	449	-0.210932	0.116935	9.22483e-14	5.58113e-08	5.31434e-11
chr4_151638315_151638351	TG	FAM160A1	intronic	Esophagus_Mucosa	ENSG00000164142	FHIP1A	Protein coding	NO	28.891	449	0.040913	0.116932	9.23184e-14	5.58538e-08	5.31434e-11
chr2_25161590_25161611	GCT	POMC	exonic	Whole_Blood	ENSG00000115138	POMC	Protein coding	YES	6.9705	615	0.318188	0.0866629	9.23428e-14	4.84408e-08	3.87837e-11
chr15_40374015_40374035	TA	DISP2	UTR3	Muscle_Skeletal	ENSG00000140323	DISP2	Protein coding	YES	2.2	191	0.04164	0.255113	9.2448e-14	4.93768e-08	3.62835e-11
chr14_31422100_31422136	TG	LOC101927124	ncRNA_intronic	Muscle_Skeletal	ENSG00000203546	.	Protein coding	NO	35.258	655	0.10563	0.0815699	9.24575e-14	4.93819e-08	3.62835e-11
chr6_26533744_26533766	TG	HCG11;HMGN4	intergenic	Artery_Aorta	ENSG00000181315	ZNF322	Protein coding	NO	117.741	329	0.136447	0.156361	9.26979e-14	5.56038e-08	7.68009e-11
chr2_87089773_87089829	CA	ANAPC1P2;MIR4771-1	intergenic	Heart_Left_Ventricle	ENSG00000231259	ANAPC1P2	unprocessed_pseudogene	NO	36.809	350	0.156083	0.147641	9.28326e-14	4.99976e-08	1.04817e-10
chr17_32142451_32142501	CCG	LOC105371730	ncRNA_exonic	Nerve_Tibial	ENSG00000126858	RHOT1	Protein coding	NO	0.001	149	0.088921	0.315374	9.28638e-14	5.99319e-08	3.71786e-11
chr17_6624536_6624570	CA	KIAA0753	intronic	Colon_Sigmoid	ENSG00000198920	KIAA0753	Protein coding	YES	3.646	310	-0.165346	0.165165	9.2911e-14	5.69282e-08	1.07412e-10
chr20_35819648_35819676	TG	PHF20	intronic	Cells_Cultured_fibroblasts	ENSG00000224497	RPL36P4	processed_pseudogene	NO	274.915	427	-0.302324	0.122576	9.29533e-14	5.14258e-08	4.36923e-11
chr6_149704887_149704927	AC	LATS1	intronic	Testis	ENSG00000223701	RAET1E-AS1	lncRNA	NO	179.524	296	0.196337	0.172311	9.30936e-14	7.85544e-08	8.46491e-11
chr7_66050626_66050650	CA	GUSB;ASL	intergenic	Breast_Mammary_Tissue	ENSG00000237310	LINC03011	lncRNA	NO	442.969	377	-0.21326	0.137755	9.30967e-14	6.02004e-08	9.88513e-11
chr13_51085184_51085210	AT	C13orf42	intronic	Colon_Transverse	ENSG00000123201	GUCY1B2	transcribed_unitary_pseudogene	NO	4.335	314	0.294896	0.163216	9.31059e-14	5.92635e-08	1.23982e-10
chr1_89064199_89064275	GT	GBP1	intronic	Heart_Atrial_Appendage	ENSG00000213512	GBP7	Protein coding	NO	111.766	364	-0.088449	0.142335	9.3153e-14	5.41389e-08	8.71801e-11
chr4_99086037_99086057	AAAC	ADH5	intronic	Lung	ENSG00000246090	.	lncRNA	NO	2.758	466	0.215358	0.112844	9.35759e-14	6.1199e-08	6.71779e-11
chr6_29726559_29726583	TG	HLA-F	intronic	Brain_Nucleus_accumbens_basal_ganglia	ENSG00000239257	RPL23AP1	transcribed_processed_pseudogene	NO	0.568	192	-0.404602	0.25386	9.35848e-14	4.93842e-08	2.42079e-10
chr19_50639794_50639836	GCC	SYT3	UTR5	Esophagus_Muscularis	ENSG00000213023	SYT3	Protein coding	YES	0.012	403	0.314529	0.129385	9.38334e-14	5.63154e-08	5.55379e-11
chr5_178731304_178731322	TG	ZNF354A	upstream	Thyroid	ENSG00000169131	ZNF354A	Protein coding	YES	0.654	534	-0.195432	0.0991373	9.39194e-14	6.11596e-08	3.38085e-11
chr7_98343248_98343286	AC	BAIAP2L1	intronic	Artery_Tibial	ENSG00000164713	BRI3	Protein coding	NO	36.745	532	-0.073437	0.0994862	9.40952e-14	5.50077e-08	3.96595e-11
chr12_47706893_47706935	TG	RPAP3	upstream	Whole_Blood	ENSG00000079337	RAPGEF3	Protein coding	NO	32.81	616	-0.134766	0.0864705	9.41708e-14	4.93997e-08	3.95198e-11
chr2_218138492_218138526	CT	CXCR2;CXCR1	intergenic	Muscle_Skeletal	ENSG00000261338	.	lncRNA	NO	116.81	655	-0.097755	0.081515	9.43076e-14	5.037e-08	3.69824e-11
chr1_204830006_204830046	GT	NFASC	intronic	Esophagus_Muscularis	ENSG00000163531	NFASC	Protein coding	YES	1.315	417	0.104141	0.125275	9.44115e-14	5.66624e-08	5.5825e-11
chr21_41736022_41736058	CTT	LINC00112;RIPK4	intergenic	Skin_Not_Sun_Exposed_Suprapubic	ENSG00000236384	LINC00479	lncRNA	NO	20.265	156	-0.025632	0.303297	9.4416e-14	6.01591e-08	4.57483e-11
chr7_135096558_135096622	AGAT	AGBL3;CYREN	intronic	Lung	ENSG00000122783	CYREN	Protein coding	NO	51.573	465	-0.036374	0.113036	9.45274e-14	6.18213e-08	6.77865e-11
chr3_4280814_4280872	GT	LRRN1;SETMAR	intergenic	Testis	ENSG00000170364	SETMAR	Protein coding	NO	22.489	296	-0.025015	0.172226	9.45314e-14	7.97677e-08	8.5864e-11
chr11_93721665_93721701	GT	SCARNA9	ncRNA_exonic	Cells_Cultured_fibroblasts	ENSG00000182919	C11orf54	Protein coding	NO	19.908	427	-0.162941	0.122508	9.45373e-14	5.23022e-08	4.43992e-11
chr2_54065083_54065123	TAAA	ACYP2	intronic	Skin_Not_Sun_Exposed_Suprapubic	ENSG00000170634	ACYP2	Protein coding	YES	50.3	508	0.128555	0.103937	9.45986e-14	6.02754e-08	4.5802e-11
ATN1	CAG	ATN1	exonic	Nerve_Tibial	ENSG00000111678	C12orf57	Protein coding	NO	6.2335	488	0.04431	0.107973	9.47421e-14	6.11441e-08	3.79071e-11
chr7_65462935_65462967	TG	ZNF92;LOC101929322	intergenic	Whole_Blood	ENSG00000213462	ERV3-1	Protein coding	NO	456.208	616	-0.081089	0.0864494	9.48519e-14	4.9757e-08	3.97738e-11
chr15_82665376_82665434	AC	CPEB1-AS1	ncRNA_intronic	Colon_Sigmoid	ENSG00000197978	GOLGA6L9	Protein coding	NO	235.36	310	-0.055504	0.165047	9.49861e-14	5.81996e-08	1.09604e-10
chr8_85165809_85165882	TTCC	LRRCC1;LOC102723322	intergenic	Nerve_Tibial	ENSG00000133739	LRRCC1	Protein coding	NO	57.1835	488	-0.079286	0.10796	9.50893e-14	6.13682e-08	3.80224e-11
chr6_28745343_28745385	GT	LINC00533;LINC01623	intergenic	Skin_Not_Sun_Exposed_Suprapubic	ENSG00000187987	ZSCAN23	Protein coding	NO	301.862	508	-0.05803	0.103918	9.51002e-14	6.0595e-08	4.60099e-11
chr6_8549644_8549674	AC	LOC100506207	ncRNA_intronic	Esophagus_Gastroesophageal_Junction	ENSG00000230939	.	.	NO	.	322	-0.089254	0.159362	9.51569e-14	5.75237e-08	9.46113e-11
chr2_120301189_120301227	AAC	RALB;INHBB	intergenic	Muscle_Skeletal	ENSG00000144118	RALB	Protein coding	NO	47.757	655	0.122361	0.0814848	9.5344e-14	5.09236e-08	3.73405e-11
chr11_8625463_8625493	TG	TRIM66	intronic	Muscle_Skeletal	ENSG00000166436	TRIM66	Protein coding	YES	1.021	655	-0.052616	0.0814843	9.53604e-14	5.09324e-08	3.73405e-11
chr19_41564335_41564367	TTAT	CEACAM21	intronic	Lung	ENSG00000239736	CEACAMP3	transcribed_unprocessed_pseudogene	NO	35.384	464	-0.170266	0.11323	9.54295e-14	6.24113e-08	6.82836e-11
chr15_95276945_95276983	GT	LOC440311;LINC01197	intergenic	Breast_Mammary_Tissue	ENSG00000248441	LETR1	lncRNA	NO	10.686	377	-0.037952	0.137638	9.55307e-14	6.17743e-08	1.01269e-10
chr8_11492272_11492320	GT	FAM167A;BLK	intergenic	Thyroid	ENSG00000255310	.	lncRNA	NO	382.57	534	0.113829	0.0990798	9.5552e-14	6.22228e-08	3.43773e-11
chr2_201069543_201069589	AC	FAM126B	intronic	Esophagus_Muscularis	ENSG00000240344	PPIL3	Protein coding	NO	180.263	417	0.13748	0.125224	9.55938e-14	5.73719e-08	5.64684e-11
chr9_129183986_129184014	GT	IER5L;LOC101929331	intergenic	Adipose_Visceral_Omentum	ENSG00000119383	PTPA	Protein coding	NO	41.975	459	-0.046151	0.114385	9.57132e-14	5.94056e-08	6.70492e-11
chr19_21574167_21574197	GCAAC	ZNF429;LOC400682	intergenic	Artery_Tibial	ENSG00000182141	ZNF708	Protein coding	NO	244.757	532	-0.087184	0.0994278	9.57523e-14	5.59764e-08	4.03288e-11
chr15_82845218_82845260	CA	WHAMM;HOMER2	intergenic	Skin_Not_Sun_Exposed_Suprapubic	ENSG00000103723	AP3B2	Protein coding	NO	135.127	508	-0.092608	0.103893	9.57839e-14	6.10306e-08	4.63055e-11
chr12_6925117_6925141	GT	ATN1	intronic	Esophagus_Gastroesophageal_Junction	ENSG00000111671	SPSB2	Protein coding	NO	35.771	322	0.127825	0.159321	9.59074e-14	5.79774e-08	9.5201e-11
chr7_141707662_141707700	TG	WEE2-AS1	ncRNA_intronic	Artery_Tibial	ENSG00000127364	TAS2R4	Protein coding	NO	68.993	532	-0.093021	0.0994197	9.5985e-14	5.61125e-08	4.03977e-11
chr9_35025629_35025663	AC	DNAJB5;C9orf131	intergenic	Muscle_Skeletal	ENSG00000165282	PIGO	Protein coding	NO	65.023	655	0.051815	0.0814661	9.59914e-14	5.12694e-08	3.756e-11
chr17_7113780_7113814	AC	ASGR2	intronic	Adipose_Visceral_Omentum	ENSG00000161944	ASGR2	Protein coding	YES	0.443	459	0.272941	0.114372	9.60484e-14	5.96137e-08	6.72082e-11
chr6_28736271_28736297	AC	LINC00533;LINC01623	intergenic	Esophagus_Gastroesophageal_Junction	ENSG00000235109	ZSCAN31	Protein coding	NO	380.013	322	0.100718	0.15931	9.61147e-14	5.81027e-08	9.52503e-11
chr5_178232816_178232850	CGCCC	PHYKPL	UTR5	Brain_Nucleus_accumbens_basal_ganglia	ENSG00000175309	PHYKPL	Protein coding	YES	0.031	192	0.165124	0.253653	9.61264e-14	5.07254e-08	2.47441e-10
chr4_119628970_119628994	GGC	LOC107986192	ncRNA_exonic	Colon_Sigmoid	ENSG00000283050	GTF2IP12	transcribed_unprocessed_pseudogene	NO	178.825	310	-0.281372	0.164983	9.6135e-14	5.89036e-08	1.1032e-10
chr3_122430515_122430543	GT	LOC102723582	ncRNA_intronic	Breast_Mammary_Tissue	ENSG00000196981	WDR5B	Protein coding	NO	14.467	377	0.044951	0.137608	9.61645e-14	6.21842e-08	1.01774e-10
chr16_24777029_24777150	AGCCAC	TNRC6A	exonic	Esophagus_Muscularis	ENSG00000158865	SLC5A11	Protein coding	NO	68.7515	417	-0.457321	0.125197	9.62239e-14	5.77501e-08	5.67848e-11
chr9_126410141_126410173	TG	NRON	ncRNA_exonic	Skin_Sun_Exposed_Lower_leg	ENSG00000196814	MVB12B	Protein coding	NO	11.697	557	-0.115693	0.0951468	9.63177e-14	6.11895e-08	3.91738e-11
chr12_66155335_66155359	GA	TMBIM4	intronic	Spleen	ENSG00000155957	TMBIM4	Protein coding	YES	14.164	205	-0.03942	0.239478	9.64677e-14	6.14509e-08	2.64874e-10
chr6_78808866_78808894	CA	MIR10524;IRAK1BP1	intergenic	Thyroid	ENSG00000146243	IRAK1BP1	Protein coding	NO	58.671	534	-0.104876	0.0990439	9.65889e-14	6.2898e-08	3.47311e-11
chr15_82209316_82209352	AC	EFL1	intronic	Prostate	ENSG00000278662	GOLGA6L10	Protein coding	NO	140.103	199	0.131669	0.245796	9.66192e-14	6.37073e-08	4.05779e-10
chr12_53184114_53184150	GT	ZNF740	intronic	Thyroid	ENSG00000139651	ZNF740	Protein coding	YES	1.253	534	-0.05364	0.0990337	9.6885e-14	6.30909e-08	3.48184e-11
chr6_31652320_31652360	AC	BAG6	UTR5	Brain_Cerebellum	ENSG00000204463	BAG6	Protein coding	YES	0.017	202	0.126746	0.242568	9.69026e-14	5.26054e-08	1.27683e-10
chr5_103261638_103261737	TTTC	MACIR	intronic	Artery_Aorta	ENSG00000175749	EIF3KP1	processed_pseudogene	NO	229.311	342	0.063137	0.150626	9.70193e-14	5.81959e-08	8.02703e-11
chr12_50074860_50074906	TG	ASIC1	intronic	Adipose_Subcutaneous	ENSG00000272368	.	lncRNA	NO	37.314	530	-0.075661	0.0997398	9.70614e-14	6.01865e-08	4.6765e-11
chr4_76040437_76040479	AC	ART3	intronic	Brain_Nucleus_accumbens_basal_ganglia	ENSG00000138744	NAAA	Protein coding	NO	99.445	192	-0.109173	0.253569	9.71727e-14	5.12775e-08	2.4892e-10
chr12_123569521_123569566	TAGAG	MIR3908;TMED2-DT	intergenic	Esophagus_Muscularis	ENSG00000111364	DDX55	Protein coding	NO	32.5335	417	-0.06373	0.125155	9.7203e-14	5.83377e-08	5.73062e-11
chr3_44193407_44193457	TG	MIR138-1;TOPAZ1	intergenic	Esophagus_Gastroesophageal_Junction	ENSG00000144792	ZNF660	Protein coding	NO	384.791	322	0.109932	0.159249	9.72511e-14	5.87896e-08	9.62187e-11
chr11_75114366_75114394	CA	OR2AT4;SLCO2B1	intergenic	Testis	ENSG00000137491	SLCO2B1	Protein coding	NO	13.789	296	0.050837	0.172063	9.7358e-14	8.21528e-08	8.83363e-11
chr3_49404433_49404457	AC	RHOA	intronic	Adipose_Subcutaneous	ENSG00000145020	AMT	Protein coding	NO	13.697	530	0.055574	0.0997246	9.75016e-14	6.04595e-08	4.69406e-11
chr3_195598434_195598480	TG	APOD;LOC105374297	intergenic	Brain_Cortex	ENSG00000283426	SMBD1P	transcribed_unitary_pseudogene	NO	103.161	199	0.124692	0.245725	9.75279e-14	5.158e-08	1.98384e-10
chr4_101346877_101346904	CGC	PPP3CA	UTR5	Skin_Not_Sun_Exposed_Suprapubic	ENSG00000254531	FLJ20021	lncRNA	NO	0.8615	508	-0.181972	0.103826	9.76503e-14	6.22198e-08	4.71362e-11
chr17_40140317_40140430	AC	CASC3	upstream	Adipose_Subcutaneous	ENSG00000108349	CASC3	Protein coding	YES	0.0555	530	0.028707	0.0997159	9.77555e-14	6.06169e-08	4.70263e-11
chr5_177343564_177343594	AC	LMAN2	intronic	Pituitary	ENSG00000169220	RGS14	Protein coding	NO	14.345	230	-0.071051	0.216154	9.79081e-14	6.51204e-08	1.64862e-10
chr1_152669430_152669468	TG	LCE2D;LCE2C	intergenic	Skin_Not_Sun_Exposed_Suprapubic	ENSG00000186226	LCE1E	Protein coding	NO	116.765	508	-0.098088	0.103804	9.82666e-14	6.26126e-08	4.73764e-11
chr12_112387128_112387156	AC	HECTD4;RPL6	intergenic	Nerve_Tibial	ENSG00000198270	TMEM116	Protein coding	NO	373.957	488	0.0715	0.10784	9.82972e-14	6.34384e-08	3.92565e-11
chr4_48653807_48653855	AGC	FRYL	intronic	Lung	ENSG00000109180	OCIAD1	Protein coding	NO	151.381	466	0.125325	0.112656	9.83732e-14	6.43365e-08	7.03131e-11
chr20_5082234_5082252	TC	TMEM230	intronic	Adrenal_Gland	ENSG00000089063	TMEM230	Protein coding	YES	30.51	203	-0.100565	0.241393	9.8554e-14	5.02314e-08	2.58925e-10
chr20_35277768_35277819	GGGCTG	MMP24OS	exonic	Whole_Blood	ENSG00000279253	.	TEC	NO	13.6065	616	-0.139503	0.0863361	9.8595e-14	5.17206e-08	4.12774e-11
chr7_65859121_65859157	TTTA	LOC441242;VKORC1L1	intergenic	Skin_Not_Sun_Exposed_Suprapubic	ENSG00000224316	GTF2IP5	unprocessed_pseudogene	NO	85.519	506	0.309399	0.104182	9.86109e-14	6.28319e-08	4.7492e-11
chr17_46041878_46041910	TG	KANSL1	intronic	Brain_Cerebellum	ENSG00000262500	MAPK8IP1P1	processed_pseudogene	NO	201.712	202	-0.242496	0.242436	9.86392e-14	5.35482e-08	1.29657e-10
chr2_37249643_37249678	AC	NDUFAF7;PRKD3	downstream	Artery_Aorta	ENSG00000115825	PRKD3	Protein coding	NO	22.7625	346	0.047135	0.148923	9.87663e-14	5.92439e-08	8.14909e-11
chr8_88327747_88327764	GC	MMP16	upstream	Muscle_Skeletal	ENSG00000156103	MMP16	Protein coding	YES	0.2695	655	0.085329	0.0813841	9.88774e-14	5.28108e-08	3.86609e-11
chr1_201012631_201012655	TATG	KIF21B	intronic	Skin_Not_Sun_Exposed_Suprapubic	ENSG00000163362	INAVA	Protein coding	NO	100.684	508	0.098022	0.10378	9.89441e-14	6.30442e-08	4.76165e-11
chr5_157330240_157330284	TG	CYFIP2	intronic	Artery_Tibial	ENSG00000251405	NIPAL4-DT	lncRNA	NO	35.239	532	-0.09707	0.0993137	9.90765e-14	5.79197e-08	4.16389e-11
chr17_46241046_46241094	AAAAT	KANSL1;ARL17B	intergenic	Skin_Sun_Exposed_Lower_leg	ENSG00000214401	KANSL1-AS1	lncRNA	NO	45.012	557	0.18255	0.0950508	9.92432e-14	6.3048e-08	4.03378e-11
chr16_28863893_28863918	GCC	SH2B1	UTR5	Nerve_Tibial	ENSG00000178188	SH2B1	Protein coding	YES	0.0275	488	0.082208	0.107803	9.93056e-14	6.40893e-08	3.96347e-11
chr12_57750153_57750206	AATA	TSPAN31	UTR3	Brain_Cerebellar_Hemisphere	ENSG00000123427	EEF1AKMT3	Protein coding	NO	21.3125	166	-0.339085	0.287283	9.94553e-14	5.32524e-08	2.37734e-10
chr14_58000488_58000518	TG	ARMH4	downstream	Esophagus_Mucosa	ENSG00000139971	ARMH4	Protein coding	YES	3.521	449	-0.26853	0.11664	9.95215e-14	6.02117e-08	5.70757e-11
chr9_93373213_93373263	AC	C9orf129;FAM120AOS	intergenic	Skin_Not_Sun_Exposed_Suprapubic	ENSG00000165238	WNK2	Protein coding	NO	57.75	508	0.07608	0.10376	9.95253e-14	6.34145e-08	4.786e-11
chr20_25350959_25351009	CA	ABHD12	intronic	Esophagus_Mucosa	ENSG00000197586	ENTPD6	Protein coding	NO	126.353	449	-0.064117	0.116639	9.95267e-14	6.02148e-08	5.70757e-11
chr1_19195969_19196017	AC	UBR4	intronic	Skin_Sun_Exposed_Lower_leg	ENSG00000127463	EMC1	Protein coding	NO	25.212	557	0.07847	0.0950361	9.97011e-14	6.33389e-08	4.0498e-11
chr5_112692709_112692735	CA	LOC102467216;APC	intergenic	Whole_Blood	ENSG00000129625	REEP5	Protein coding	NO	228.782	616	0.063821	0.0863008	9.97914e-14	5.23482e-08	4.1745e-11
chr6_79081870_79081894	AC	PHIP;HMGN3	intergenic	Muscle_Skeletal	ENSG00000146243	IRAK1BP1	Protein coding	NO	183.69	651	-0.123852	0.0818371	9.98726e-14	5.33423e-08	3.89929e-11
chr6_26422159_26422174	CCT	BTN2A3P	ncRNA_exonic	Esophagus_Gastroesophageal_Junction	ENSG00000026950	BTN3A1	Protein coding	NO	12.5835	322	0.122126	0.159108	9.99401e-14	6.04152e-08	9.85566e-11
chr15_30928506_30928540	TG	FAN1	intronic	Pituitary	ENSG00000270015	.	.	NO	.	230	0.168776	0.21601	1.00018e-13	6.65234e-08	1.67565e-10
chr5_168548035_168548067	AC	PANK3	downstream	Nerve_Tibial	ENSG00000188573	FBLL1	Protein coding	NO	18.746	488	0.14336	0.107776	1.00046e-13	6.45669e-08	3.99054e-11
chr12_6446776_6446800	CA	CD27-AS1	ncRNA_intronic	Lung	ENSG00000139192	TAPBPL	Protein coding	NO	4.902	466	0.293537	0.112588	1.0016e-13	6.55048e-08	7.15118e-11
chr6_111603084_111603112	CA	TRAF3IP2	intronic	Testis	ENSG00000255389	.	lncRNA	NO	3.223	296	0.319898	0.171904	1.00187e-13	8.45404e-08	9.0806e-11
chr11_8772128_8772160	AC	LOC102724784	ncRNA_intronic	Thyroid	ENSG00000166452	AKIP1	Protein coding	NO	138.995	534	-0.217416	0.0989217	1.00196e-13	6.52467e-08	3.5978e-11
chr12_46256600_46256661	CG	SLC38A1	intronic	Thyroid	ENSG00000257261	SLC38A4-AS1	lncRNA	NO	126.802	534	0.089916	0.0989208	1.00222e-13	6.52641e-08	3.5978e-11
chr15_90249942_90249975	TTTA	TTLL13P	ncRNA_intronic	Nerve_Tibial	ENSG00000183208	GDPGP1	Protein coding	NO	15.6955	487	0.202245	0.10798	1.00224e-13	6.46818e-08	3.99517e-11
chr10_87309383_87309427	AC	NUTM2A-AS1	ncRNA_intronic	Spleen	ENSG00000184923	NUTM2A	Protein coding	NO	83.905	204	-0.19084	0.240226	1.00245e-13	6.3857e-08	2.74064e-10
chr18_213963_214000	AGAT	USP14	UTR3	Adrenal_Gland	ENSG00000263006	ROCK1P1	transcribed_unprocessed_pseudogene	NO	97.1395	203	0.345069	0.241264	1.0027e-13	5.11062e-08	2.62083e-10
chr16_24777029_24777150	AGCCAC	TNRC6A	exonic	Colon_Sigmoid	ENSG00000158865	SLC5A11	Protein coding	NO	68.7515	310	-0.549653	0.164757	1.00292e-13	6.14506e-08	1.14861e-10
chr1_200915781_200915814	GT	INAVA	downstream	Skin_Not_Sun_Exposed_Suprapubic	ENSG00000163362	INAVA	Protein coding	YES	3.8385	508	-0.058082	0.103732	1.00307e-13	6.39125e-08	4.81994e-11
chr2_113297800_113297867	AC	PAX8;CBWD2	intergenic	Muscle_Skeletal	ENSG00000189223	PAX8-AS1	lncRNA	NO	28.0095	655	0.135459	0.0813336	1.00698e-13	5.3783e-08	3.92863e-11
chr16_28863893_28863918	GCC	SH2B1	UTR5	Esophagus_Gastroesophageal_Junction	ENSG00000197165	SULT1A2	Protein coding	NO	266.856	322	-0.213197	0.159059	1.00892e-13	6.09906e-08	9.93332e-11
chr12_118151278_118151319	CG	TAOK3	intronic	Nerve_Tibial	ENSG00000275759	.	lncRNA	NO	276.983	488	0.100856	0.107736	1.01159e-13	6.52852e-08	4.02747e-11
chr11_94339212_94339260	GT	IZUMO1R;GPR83	intergenic	Esophagus_Mucosa	ENSG00000255893	.	lncRNA	NO	134.334	449	0.074711	0.116575	1.01195e-13	6.12242e-08	5.79775e-11
chr9_124874707_124874727	TC	ARPC5L	intronic	Adipose_Subcutaneous	ENSG00000136935	GOLGA1	Protein coding	NO	37.202	530	0.216635	0.0995962	1.01304e-13	6.28174e-08	4.86579e-11
chr11_490771_490819	GT	PTDSS2	UTR3	Artery_Tibial	ENSG00000174775	HRAS	Protein coding	NO	43.181	532	-0.024997	0.0992256	1.01723e-13	5.94666e-08	4.27203e-11
chr7_102419845_102419895	TG	LOC100630923	ncRNA_intronic	Adipose_Visceral_Omentum	ENSG00000128563	PRKRIP1	Protein coding	NO	15.513	459	0.057961	0.114152	1.01755e-13	6.31554e-08	7.10781e-11
chr7_35775391_35775441	AC	SEPTIN7-DT	ncRNA_intronic	Muscle_Skeletal	ENSG00000271122	HERPUD2-AS1	lncRNA	NO	80.202	655	-0.056107	0.0813043	1.01771e-13	5.43565e-08	3.96763e-11
chr1_243159763_243159801	TG	CEP170	intronic	Thyroid	ENSG00000054282	SDCCAG8	Protein coding	NO	96.252	534	0.040165	0.0988689	1.01795e-13	6.62883e-08	3.65225e-11
chr17_4839939_4839985	TG	MINK1	intronic	Lung	ENSG00000108509	CAMTA2	Protein coding	NO	129.119	466	-0.037495	0.112523	1.01912e-13	6.66508e-08	7.26836e-11
chr4_38806780_38806868	CCTCTA	TLR1;TLR6	intergenic	Esophagus_Muscularis	ENSG00000174125	TLR1	Protein coding	NO	1.246	417	0.152967	0.124955	1.01995e-13	6.12139e-08	6.00726e-11
chr8_97272275_97272321	AC	LOC101927066	ncRNA_intronic	Artery_Aorta	ENSG00000180543	TSPYL5	Protein coding	NO	5.63	346	-0.047555	0.148764	1.02051e-13	6.12144e-08	8.39704e-11
chr4_38806780_38806868	CCTCTA	TLR1;TLR6	intergenic	Esophagus_Mucosa	ENSG00000174125	TLR1	Protein coding	NO	1.246	449	0.132733	0.116537	1.02191e-13	6.18269e-08	5.84928e-11
chr17_38732938_38732974	AC	CISD3	intronic	Nerve_Tibial	ENSG00000277258	PCGF2	Protein coding	NO	2.64	488	-0.10023	0.107698	1.02228e-13	6.59755e-08	4.06754e-11
chr7_32464475_32464489	TA	LOC100130673;LSM5	intergenic	Lung	ENSG00000229358	DPY19L1P1	unprocessed_pseudogene	NO	297.305	465	-0.103158	0.112735	1.02372e-13	6.69515e-08	7.29319e-11
chr9_133470189_133470225	TG	CACFD1	UTR3	Brain_Cerebellum	ENSG00000148290	SURF1	Protein coding	NO	113.531	202	-0.271701	0.242153	1.02444e-13	5.56135e-08	1.34332e-10
chr12_120530583_120530615	AAAT	COQ5;RNF10	intergenic	Pancreas	ENSG00000111786	SRSF9	Protein coding	NO	34.653	275	0.122536	0.183722	1.02458e-13	5.82665e-08	1.57053e-10
chr5_169573202_169573257	TG	SLIT3;SPDL1	intergenic	Adipose_Visceral_Omentum	ENSG00000040275	SPDL1	Protein coding	NO	10.4065	459	0.092409	0.114122	1.02551e-13	6.36499e-08	7.14104e-11
chr10_125914280_125914292	AT	FANK1	intronic	Heart_Left_Ventricle	ENSG00000188690	UROS	Protein coding	NO	91.028	335	-0.049196	0.153262	1.02569e-13	5.52412e-08	1.15567e-10
chr15_44721696_44721735	CAA	B2M;LOC100419583	intergenic	Adipose_Visceral_Omentum	ENSG00000185880	TRIM69	Protein coding	NO	7.2725	459	0.096935	0.11412	1.02594e-13	6.3676e-08	7.14104e-11
chr10_63466139_63466157	GGC	JMJD1C-AS1	ncRNA_exonic	Adipose_Visceral_Omentum	ENSG00000232075	MRPL35P2	processed_pseudogene	NO	168.679	459	-0.287288	0.114119	1.02629e-13	6.3698e-08	7.14104e-11
chr1_19048387_19048439	AAGG	IFFO2;UBR4	intergenic	Adipose_Subcutaneous	ENSG00000127463	EMC1	Protein coding	NO	172.792	530	0.075574	0.0995518	1.02654e-13	6.36544e-08	4.92681e-11
chr11_78143317_78143359	AC	KCTD21-AS1	ncRNA_intronic	Nerve_Tibial	ENSG00000188997	KCTD21	Protein coding	NO	32.964	488	0.050666	0.107682	1.02687e-13	6.62712e-08	4.08326e-11
chr17_18305486_18305509	CG	TOP3A	intronic	Whole_Blood	ENSG00000273018	FAM106A	lncRNA	NO	217.798	616	-0.142393	0.0862145	1.02778e-13	5.3915e-08	4.29602e-11
chr7_76426874_76426908	CA	ZP3	intronic	Testis	ENSG00000243566	UPK3B	Protein coding	NO	83.634	296	-0.059614	0.171756	1.02889e-13	8.68203e-08	9.29554e-11
chr7_43644759_43644793	AGGC	COA1	intronic	Lung	ENSG00000164543	STK17A	Protein coding	NO	22.487	466	-0.047329	0.112484	1.02982e-13	6.73503e-08	7.32865e-11
chr4_5883655_5883679	AC	CRMP1	intronic	Skin_Not_Sun_Exposed_Suprapubic	ENSG00000072832	CRMP1	Protein coding	YES	4.146	508	-0.090278	0.103636	1.03108e-13	6.56974e-08	4.9471e-11
chr3_195584161_195584196	GT	APOD	upstream	Nerve_Tibial	ENSG00000271662	PPP4R2P6	processed_pseudogene	NO	67.2935	488	0.20287	0.107662	1.0325e-13	6.66346e-08	4.10311e-11
chr1_155739517_155739546	TG	DAP3	downstream	Liver	ENSG00000203761	MSTO2P	unprocessed_pseudogene	NO	6.2975	195	0.328504	0.249693	1.03276e-13	4.96207e-08	3.73088e-10
chr12_28510237_28510257	TG	CCDC91	intronic	Artery_Aorta	ENSG00000247934	.	lncRNA	NO	319.509	344	-0.047033	0.149493	1.03584e-13	6.21336e-08	8.51145e-11
chr1_150807005_150807025	TC	CTSK	intronic	Adipose_Subcutaneous	ENSG00000163131	CTSS	Protein coding	NO	41.058	530	0.030681	0.0995202	1.03625e-13	6.42567e-08	4.96574e-11
chr2_61239300_61239352	CA	USP34	intronic	Skin_Not_Sun_Exposed_Suprapubic	ENSG00000237651	C2orf74	Protein coding	NO	77.135	508	0.102353	0.103619	1.03639e-13	6.60359e-08	4.96884e-11
chr10_87309383_87309427	AC	NUTM2A-AS1	ncRNA_intronic	Small_Intestine_Terminal_Ileum	ENSG00000184923	NUTM2A	Protein coding	NO	83.905	171	-0.217021	0.279738	1.03655e-13	5.79515e-08	5.17424e-10
chr3_37121841_37121887	GT	LRRFIP2	intronic	Thyroid	ENSG00000178567	EPM2AIP1	Protein coding	NO	128.733	534	-0.052109	0.0988075	1.03689e-13	6.75218e-08	3.71816e-11
chr1_205080525_205080561	AC	CNTN2;TMEM81	intergenic	Adipose_Subcutaneous	ENSG00000133059	DSTYK	Protein coding	NO	131.023	530	0.047245	0.0995152	1.03781e-13	6.4353e-08	4.96935e-11
chr6_34792126_34792141	GGC	UHRF1BP1	UTR5	Heart_Left_Ventricle	ENSG00000065060	BLTP3A	Protein coding	NO	0.0505	349	0.049491	0.147493	1.03804e-13	5.59063e-08	1.16715e-10
chr4_76276037_76276069	AC	FAM47E;FAM47E-STBD1	intronic	Esophagus_Muscularis	ENSG00000189157	FAM47E	Protein coding	NO	2.066	417	-0.053058	0.124863	1.04285e-13	6.25884e-08	6.13612e-11
chr19_54438200_54438238	GT	TTYH1;LENG8-AS1	intergenic	Spleen	ENSG00000267838	.	lncRNA	NO	1.325	205	0.15781	0.238899	1.04331e-13	6.64602e-08	2.84018e-10
chr2_242018040_242018119	GCAGGGGAGGGGCTGGGGAC	LINC01237	ncRNA_intronic	Heart_Left_Ventricle	ENSG00000261186	LINC01238	lncRNA	NO	70.3775	349	-0.26544	0.147467	1.04363e-13	5.62078e-08	1.171e-10
chr14_74111606_74111650	TATT	LIN52	intronic	Muscle_Skeletal	ENSG00000259065	MIDEAS-AS1	lncRNA	NO	322.663	651	-0.166431	0.0817137	1.04401e-13	5.5761e-08	4.06717e-11
chr1_120471324_120471370	AC	PDE4DIPP2	ncRNA_intronic	Brain_Hippocampus	ENSG00000273136	NBPF26	Protein coding	NO	252.602	157	0.251895	0.300771	1.04408e-13	5.41943e-08	5.64523e-10
chr6_31588374_31588402	AG	LST1	intronic	Whole_Blood	ENSG00000198563	DDX39B	Protein coding	NO	45.94	615	0.137119	0.0863012	1.04467e-13	5.4801e-08	4.36314e-11
chr21_37073296_37073332	CGG	TTC3	UTR5	Cells_Cultured_fibroblasts	ENSG00000185808	PIGP	Protein coding	NO	0.144	410	-0.374227	0.126858	1.04477e-13	5.78014e-08	4.89427e-11
chr17_7834630_7834656	GGGCG	DNAH2	downstream	Esophagus_Muscularis	ENSG00000183011	NAA38	Protein coding	NO	22.62	417	0.141611	0.124853	1.04539e-13	6.27408e-08	6.14504e-11
chr6_29953121_29953160	TAAC	HLA-A;HCG9	intergenic	Nerve_Tibial	ENSG00000230795	HLA-K	unprocessed_pseudogene	NO	26.6815	487	0.277093	0.107827	1.04541e-13	6.74682e-08	4.15189e-11
chr19_43609359_43609377	GA	ZNF428	intronic	Artery_Aorta	ENSG00000234465	PINLYP	Protein coding	NO	28.331	346	-0.0827	0.148646	1.04546e-13	6.27108e-08	8.57878e-11
chr10_42327390_42327438	GT	NONE;LOC441666	intergenic	Brain_Anterior_cingulate_cortex_BA24	ENSG00000215146	.	transcribed_unprocessed_pseudogene	NO	25.597	141	-0.13335	0.329053	1.04662e-13	5.40395e-08	6.67154e-10
chr1_88999576_88999628	TCCT	KYAT3;GBP3	intergenic	Esophagus_Muscularis	ENSG00000117226	GBP3	Protein coding	NO	12.233	417	-0.273633	0.124841	1.0483e-13	6.2915e-08	6.15607e-11
chr7_130357952_130357992	TG	CPA5	intronic	Lung	ENSG00000158525	CPA5	Protein coding	YES	5.469	466	-0.114724	0.112409	1.05041e-13	6.86975e-08	7.46712e-11
chr16_28527977_28528009	AC	IL27;NUPR1	intergenic	Muscle_Skeletal	ENSG00000196502	SULT1A1	Protein coding	NO	80.927	655	0.127056	0.0812125	1.05201e-13	5.61881e-08	4.09535e-11
chr15_84766706_84766740	GT	ZNF592	intronic	Adrenal_Gland	ENSG00000176700	SCAND2P	transcribed_unprocessed_pseudogene	NO	134.76	203	-0.063278	0.240901	1.05283e-13	5.36612e-08	2.73782e-10
chr11_100714389_100714421	TG	ARHGAP42	intronic	Artery_Aorta	ENSG00000165895	ARHGAP42	Protein coding	YES	24.038	346	0.203484	0.148611	1.053e-13	6.31629e-08	8.62882e-11
chr3_44463011_44463051	TG	ZNF445	intronic	Adipose_Subcutaneous	ENSG00000196653	ZNF502	Protein coding	NO	249.612	530	-0.113983	0.0994642	1.05369e-13	6.53378e-08	5.0415e-11
chr1_53242836_53242858	AT	LRP8	UTR3	Skin_Not_Sun_Exposed_Suprapubic	ENSG00000162384	CZIB	Protein coding	NO	22.213	481	-0.08004	0.109072	1.05412e-13	6.71657e-08	5.04626e-11
chr3_122785840_122785868	ATAG	HSPBAP1	intronic	Whole_Blood	ENSG00000169087	HSPBAP1	Protein coding	YES	7.806	616	-0.129348	0.0861397	1.05439e-13	5.53105e-08	4.4002e-11
chr17_43530609_43530636	GT	DHX8;ETV4	intronic	Cells_Cultured_fibroblasts	ENSG00000175832	ETV4	Protein coding	NO	0.1885	427	-0.057338	0.122059	1.05578e-13	5.84101e-08	4.94164e-11
chr5_103261638_103261737	TTTC	MACIR	intronic	Artery_Tibial	ENSG00000175749	EIF3KP1	processed_pseudogene	NO	229.311	529	0.05156	0.0996355	1.05617e-13	6.17434e-08	4.4324e-11
chr5_177554489_177554531	CGC	FAM193B	UTR5	Esophagus_Gastroesophageal_Junction	ENSG00000272459	FAM193B-DT	lncRNA	NO	0.314	107	0.203765	0.410619	1.05621e-13	6.38494e-08	1.03652e-10
chr7_67184594_67184718	TTATG	TYW1	intronic	Adipose_Subcutaneous	ENSG00000198874	TYW1	Protein coding	YES	117.518	528	-0.063555	0.0998129	1.05693e-13	6.55387e-08	5.0531e-11
chr5_151738987_151739013	GT	CLMAT3;ATOX1	intergenic	Lung	ENSG00000275765	.	lncRNA	NO	32.508	466	0.247298	0.112382	1.05789e-13	6.91866e-08	7.51212e-11
chr1_149851673_149851724	GACGG	H2BC20P;H3C14;H3C15;H2AC18;H2AC19	upstream;downstream	Adipose_Subcutaneous	ENSG00000261716	H2BC20P	transcribed_unprocessed_pseudogene	NO	0.9265	529	0.084698	0.0996289	1.05825e-13	6.56208e-08	5.05553e-11
chr9_32504038_32504068	AC	DDX58	intronic	Esophagus_Muscularis	ENSG00000241043	.	.	NO	.	417	-0.082316	0.1248	1.05871e-13	6.35401e-08	6.21115e-11
chr17_19638169_19638217	AC	SLC47A1;ALDH3A2	intergenic	Testis	ENSG00000072210	ALDH3A2	Protein coding	NO	9.943	296	-0.051554	0.171596	1.05914e-13	8.93723e-08	9.55854e-11
chr16_4179380_4179407	TTTG	ADCY9;SRL	intergenic	Thyroid	ENSG00000263105	.	lncRNA	NO	4.1215	534	-0.26973	0.0987363	1.05927e-13	6.89789e-08	3.79422e-11
chr12_118107700_118107744	AAAT	VSIG10;PEBP1	intergenic	Cells_Cultured_fibroblasts	ENSG00000176834	VSIG10	Protein coding	NO	3.711	427	0.155451	0.122041	1.06037e-13	5.86644e-08	4.95556e-11
chr10_47558529_47558570	TG	BMS1P2;CTSLP2	intergenic	Colon_Transverse	ENSG00000251079	BMS1P2	transcribed_unprocessed_pseudogene	NO	6.6305	328	0.216428	0.156116	1.06041e-13	6.74969e-08	1.40326e-10
chr5_61237165_61237201	TG	SMIM15-AS1;LINC02057	intergenic	Cells_Cultured_fibroblasts	ENSG00000049167	ERCC8	Protein coding	NO	292.11	427	-0.03461	0.122041	1.06054e-13	5.86739e-08	4.95556e-11
chr7_73851985_73852055	CCTT	METTL27;TMEM270	intergenic	Artery_Aorta	ENSG00000225969	BICDL3P	transcribed_unitary_pseudogene	NO	116.613	346	0.139763	0.14857	1.06199e-13	6.37025e-08	8.67881e-11
chr1_200684626_200684651	TG	DDX59-AS1	ncRNA_intronic	Esophagus_Mucosa	ENSG00000118197	DDX59	Protein coding	NO	14.7315	449	-0.163263	0.116382	1.06321e-13	6.43255e-08	6.07991e-11
chr22_49832717_49832765	AC	BRD1;ZBED4	intergenic	Nerve_Tibial	ENSG00000260613	.	lncRNA	NO	5.045	488	0.09519	0.107555	1.06376e-13	6.86522e-08	4.21956e-11
chr19_38679568_38679600	GT	ACTN4	intronic	Heart_Left_Ventricle	ENSG00000182472	CAPN12	Protein coding	NO	55.821	350	0.156941	0.14698	1.06461e-13	5.73375e-08	1.19205e-10
chr1_153611917_153611952	CA	S100A16	intronic	Brain_Cerebellar_Hemisphere	ENSG00000196754	S100A2	Protein coding	NO	44.0445	166	-0.153151	0.286696	1.06505e-13	5.70271e-08	2.53454e-10
chr3_101730231_101730283	TTTTG	CEP97	intronic	Adipose_Subcutaneous	ENSG00000256628	ZBTB11-AS1	lncRNA	NO	53.833	530	-0.16057	0.0994227	1.06682e-13	6.61521e-08	5.09254e-11
chr9_75088216_75088241	GGGGC	NMRK1;OSTF1	upstream	Stomach	ENSG00000106733	NMRK1	Protein coding	NO	0.0115	286	-0.200324	0.177035	1.06709e-13	6.49813e-08	2.08273e-10
chr17_81574876_81574900	AC	NPLOC4	intronic	Lung	ENSG00000182446	NPLOC4	Protein coding	YES	2.78	466	0.169861	0.112348	1.06756e-13	6.98185e-08	7.57251e-11
chr10_42673559_42673595	TG	LINC01518	ncRNA_exonic	Nerve_Tibial	ENSG00000185904	LINC00839	lncRNA	NO	196.369	488	-0.143686	0.107541	1.06761e-13	6.8901e-08	4.23225e-11
chr1_11808227_11808269	TG	CLCN6	intronic	Skin_Sun_Exposed_Lower_leg	ENSG00000242349	.	.	NO	.	557	-0.11158	0.0948141	1.06843e-13	6.78759e-08	4.33435e-11
chr7_91866751_91866810	AGGA	FZD1;MTERF1	intergenic	Muscle_Skeletal	ENSG00000001630	CYP51A1	Protein coding	NO	250.667	655	0.138306	0.0811689	1.06872e-13	5.7081e-08	4.15739e-11
chr2_99479779_99479803	AAT	REV1	intronic	Adipose_Visceral_Omentum	ENSG00000144182	LIPT1	Protein coding	NO	324.71	458	0.220368	0.114188	1.07206e-13	6.65389e-08	7.45117e-11
chr12_9972042_9972060	TG	CLEC12A	intronic	Lung	ENSG00000172322	CLEC12A	Protein coding	YES	0.454	461	-0.198755	0.113483	1.07273e-13	7.01572e-08	7.60099e-11
chr17_48265501_48265533	AAGC	SKAP1	intronic	Cells_Cultured_fibroblasts	ENSG00000108465	CDK5RAP3	Protein coding	NO	284.41	427	-0.153999	0.121988	1.07439e-13	5.94399e-08	5.01603e-11
chr1_223859078_223859112	TTTTG	TP53BP2;GTF2IP20	intergenic	Heart_Left_Ventricle	ENSG00000272645	GTF2IP20	transcribed_unprocessed_pseudogene	NO	129.059	350	-0.104066	0.146919	1.07811e-13	5.80645e-08	1.20216e-10
chr9_113352480_113352502	AC	BSPRY	intronic	Skin_Not_Sun_Exposed_Suprapubic	ENSG00000176386	CDC26	Protein coding	NO	76.919	508	-0.064894	0.10348	1.07848e-13	6.87173e-08	5.15895e-11
chr4_101346877_101346904	CGC	PPP3CA	UTR5	Breast_Mammary_Tissue	ENSG00000254531	FLJ20021	lncRNA	NO	0.8615	377	-0.220385	0.137078	1.08098e-13	6.9901e-08	1.14031e-10
chr11_47519479_47519523	TAAA	CELF1	intronic	Small_Intestine_Terminal_Ileum	ENSG00000172247	C1QTNF4	Protein coding	NO	71.309	172	0.24413	0.277981	1.08235e-13	6.05121e-08	5.35505e-10
chr1_120471324_120471370	AC	PDE4DIPP2	ncRNA_intronic	Artery_Tibial	ENSG00000223804	.	transcribed_unprocessed_pseudogene	NO	129.508	532	0.206659	0.0990171	1.08267e-13	6.32926e-08	4.54036e-11
chr15_68302055_68302115	GT	ITGA11	UTR3	Brain_Hippocampus	ENSG00000260657	.	lncRNA	NO	24.091	157	-0.067633	0.300429	1.08507e-13	5.6322e-08	5.80639e-10
chr3_197291300_197291340	AC	DLG1	intronic	Cells_Cultured_fibroblasts	ENSG00000075711	DLG1	Protein coding	YES	5.08	427	0.068363	0.121942	1.08646e-13	6.01076e-08	5.06809e-11
chr2_61090718_61090750	TG	KIAA1841	intronic	Nerve_Tibial	ENSG00000273302	.	lncRNA	NO	109.245	488	0.129641	0.107469	1.08928e-13	7.02996e-08	4.3155e-11
chr2_196154226_196154262	CAA	STK17B	intronic	Breast_Mammary_Tissue	ENSG00000118997	DNAH7	Protein coding	NO	85.407	377	0.226996	0.137038	1.09069e-13	7.0529e-08	1.14868e-10
chr9_35832168_35832200	GT	TMEM8B	intronic	Muscle_Skeletal	ENSG00000070610	GBA2	Protein coding	NO	82.956	655	0.106009	0.081111	1.09131e-13	5.8287e-08	4.24214e-11
chr15_99718909_99718941	CA	MEF2A;LYSMD4	intergenic	Colon_Sigmoid	ENSG00000183060	LYSMD4	Protein coding	NO	1.101	310	0.150599	0.164304	1.09157e-13	6.68822e-08	1.2478e-10
chr3_183797544_183797576	AATA	YEATS2	intronic	Brain_Cerebellum	ENSG00000233885	YEATS2-AS1	lncRNA	NO	11.849	202	0.318319	0.241679	1.09158e-13	5.92583e-08	1.42448e-10
chr7_38276009_38276042	TG	TARP;TRG-AS1	intergenic	Adipose_Subcutaneous	ENSG00000227191	TRGC2	TR_C_gene	NO	26.4535	530	0.234888	0.0993448	1.09187e-13	6.77054e-08	5.20811e-11
chr19_14774674_14774689	CTTT	ADGRE2	intronic	Whole_Blood	ENSG00000160961	ZNF333	Protein coding	NO	66.6875	615	0.005632	0.0861713	1.092e-13	5.72836e-08	4.55355e-11
chr1_112465445_112465467	AC	MIR4256;WNT2B	intergenic	Esophagus_Muscularis	ENSG00000134245	WNT2B	Protein coding	NO	1.085	417	-0.059496	0.12467	1.09246e-13	6.55658e-08	6.40291e-11
chr2_131425101_131425239	GCGGGCGCGGGAG	LINC01120;NOC2LP2	intergenic	Thyroid	ENSG00000152117	SMPD4BP	transcribed_processed_pseudogene	NO	67.643	144	0.076125	0.322935	1.09429e-13	7.12593e-08	3.9175e-11
chr12_6846689_6846699	CA	CDCA3	UTR3	Brain_Cerebellum	ENSG00000010626	LRRC23	Protein coding	NO	26.875	202	0.398437	0.241637	1.09778e-13	5.95948e-08	1.42913e-10
chr5_138852859_138852872	CG	CTNNA1	intronic	Vagina	ENSG00000253404	CTNNA1-AS1	lncRNA	NO	99.5565	121	-0.129444	0.372223	1.10001e-13	6.03473e-08	2.18009e-09
chr2_85418576_85418651	CA	SH2D6	upstream	Muscle_Skeletal	ENSG00000042493	CAPG	Protein coding	NO	0.1815	655	0.23491	0.0810848	1.10171e-13	5.88428e-08	4.27764e-11
chr6_135099716_135099768	GT	HBS1L;MYB	intergenic	Brain_Cerebellum	ENSG00000118514	ALDH8A1	Protein coding	NO	149.627	202	0.156137	0.241606	1.10228e-13	5.98392e-08	1.43156e-10
chr5_179937093_179937222	ATATCATCAAAACGAA	TBC1D9B;RNF130	intergenic	Muscle_Skeletal	ENSG00000197226	TBC1D9B	Protein coding	NO	29.2605	655	0.113541	0.0810819	1.10284e-13	5.89031e-08	4.27764e-11
chr6_42216359_42216413	GT	MRPS10	intronic	Adrenal_Gland	ENSG00000112599	GUCA1B	Protein coding	NO	21.43	203	0.057596	0.240555	1.10292e-13	5.62141e-08	2.85351e-10
chr7_66598828_66598861	CTG	GS1-124K5.11;KCTD7	intergenic	Brain_Putamen_basal_ganglia	ENSG00000226824	.	lncRNA	NO	55.6685	163	0.218507	0.290881	1.10308e-13	5.58573e-08	4.81529e-10
chr5_81257141_81257183	GT	CKMT2-AS1	ncRNA_intronic	Esophagus_Mucosa	ENSG00000248794	.	processed_pseudogene	NO	14.563	449	-0.087923	0.116237	1.10365e-13	6.67724e-08	6.29928e-11
chr11_43810367_43810403	TA	HSD17B12	intronic	Esophagus_Gastroesophageal_Junction	ENSG00000149084	HSD17B12	Protein coding	YES	19.678	107	-0.099694	0.410126	1.10423e-13	6.67524e-08	1.08014e-10
chr3_49202495_49202545	TG	IHO1	intronic	Testis	ENSG00000178252	WDR6	Protein coding	NO	188.281	296	0.037689	0.171346	1.10791e-13	9.34876e-08	9.988e-11
chr3_125821132_125821164	AC	LOC105374312;LINC02614	intergenic	Breast_Mammary_Tissue	ENSG00000241288	LINC02614	lncRNA	NO	32.499	377	-0.065574	0.136959	1.10973e-13	7.17598e-08	1.16683e-10
chr5_122829775_122829811	AC	SNX2	UTR3	Adipose_Subcutaneous	ENSG00000263432	RN7SL689P	misc_RNA	NO	192.99	530	-0.125054	0.099288	1.11052e-13	6.88616e-08	5.29298e-11
chr3_49464586_49464638	AAAT	NICN1;DAG1	intergenic	Thyroid	ENSG00000145020	AMT	Protein coding	NO	41.927	524	0.13398	0.100369	1.111e-13	7.23478e-08	3.97515e-11
chr17_45411795_45411819	CA	ARHGAP27	intronic	Muscle_Skeletal	ENSG00000264589	MAPT-AS1	lncRNA	NO	432.95	655	-0.229274	0.0810613	1.11109e-13	5.93439e-08	4.30652e-11
chr17_6580899_6580931	AC	KIAA0753	intronic	Thyroid	ENSG00000256806	C17orf100	Protein coding	NO	70.847	534	0.153893	0.0985702	1.11338e-13	7.25028e-08	3.98148e-11
chr7_149581085_149581145	AAAACC	ZNF767P	ncRNA_intronic	Testis	ENSG00000181220	ZNF746	Protein coding	NO	83.298	296	-0.098718	0.171316	1.11393e-13	9.39956e-08	1.00315e-10
chr20_45776278_45776320	TG	WFDC3	intronic	Esophagus_Mucosa	ENSG00000101457	DNTTIP1	Protein coding	NO	15.655	449	0.061341	0.116201	1.1141e-13	6.74043e-08	6.3529e-11
chr13_106561424_106561462	AC	ARGLU1	intronic	Brain_Nucleus_accumbens_basal_ganglia	ENSG00000230156	LINC00443	lncRNA	NO	92.454	192	0.376196	0.252507	1.11449e-13	5.88111e-08	2.84112e-10
chr5_177352813_177352857	CA	LMAN2;RGS14	intergenic	Esophagus_Muscularis	ENSG00000213347	MXD3	Protein coding	NO	40.078	417	0.061278	0.124586	1.11467e-13	6.68984e-08	6.52667e-11
chr5_160849618_160849642	AC	ATP10B	intronic	Brain_Putamen_basal_ganglia	ENSG00000118322	ATP10B	Protein coding	YES	2.524	163	-0.123707	0.29079	1.1147e-13	5.64457e-08	4.82442e-10
chr9_133356366_133356387	CCCCGCA	SURF1	intronic	Nerve_Tibial	ENSG00000160323	ADAMTS13	Protein coding	NO	57.9815	481	0.207039	0.108868	1.11473e-13	7.19415e-08	4.40818e-11
chr3_161414843_161414871	GT	SPTSSB;LINC02067	intergenic	Artery_Tibial	ENSG00000196542	SPTSSB	Protein coding	NO	41.977	532	-0.147358	0.0989153	1.11613e-13	6.52485e-08	4.67396e-11
chr10_45892930_45892974	GT	PARGP1;PARGP1-AGAP4	ncRNA_intronic	Brain_Cerebellum	ENSG00000188234	AGAP4	Protein coding	NO	39.077	199	0.180077	0.244697	1.11754e-13	6.06675e-08	1.44791e-10
chr22_42500547_42500567	GGGGC	SERHL	upstream	Skin_Sun_Exposed_Lower_leg	ENSG00000182841	RRP7BP	transcribed_unprocessed_pseudogene	NO	81.444	556	0.030358	0.0948294	1.11863e-13	7.10649e-08	4.5322e-11
chr20_31846442_31846476	AG	FOXS1	upstream	Whole_Blood	ENSG00000101294	HM13	Protein coding	NO	280.305	616	-0.0737	0.0859599	1.12113e-13	5.8812e-08	4.66825e-11
chr7_66050626_66050650	CA	GUSB;ASL	intergenic	Whole_Blood	ENSG00000237310	LINC03011	lncRNA	NO	442.969	616	-0.222296	0.0859595	1.12129e-13	5.882e-08	4.66825e-11
chr16_28863893_28863918	GCC	SH2B1	UTR5	Stomach	ENSG00000197165	SULT1A2	Protein coding	NO	266.856	286	-0.274392	0.176752	1.12146e-13	6.82919e-08	2.18185e-10
chr13_51085184_51085210	AT	C13orf42	intronic	Nerve_Tibial	ENSG00000123201	GUCY1B2	transcribed_unitary_pseudogene	NO	4.335	464	0.299215	0.11262	1.12163e-13	7.23872e-08	4.43277e-11
chr17_6624536_6624570	CA	KIAA0753	intronic	Thyroid	ENSG00000108590	MED31	Protein coding	NO	26.874	534	-0.135168	0.0985448	1.12191e-13	7.30583e-08	4.00953e-11
chr6_28261821_28261869	CA	NKAPL	downstream	Thyroid	ENSG00000235109	ZSCAN31	Protein coding	NO	64.872	534	-0.120127	0.0985432	1.12246e-13	7.30937e-08	4.00953e-11
chr17_46041878_46041910	TG	KANSL1	intronic	Liver	ENSG00000280022	.	TEC	NO	449.273	195	-0.231484	0.249047	1.12361e-13	5.3986e-08	4.02881e-10
chr11_125974390_125974431	AGGG	CDON	intronic	Nerve_Tibial	ENSG00000064309	CDON	Protein coding	YES	7.5365	486	-0.014286	0.107774	1.12435e-13	7.25629e-08	4.44081e-11
chr12_50211793_50211813	AC	LIMA1	intronic	Muscle_Skeletal	ENSG00000066084	DIP2B	Protein coding	NO	293.182	655	0.15668	0.0810281	1.12451e-13	6.00603e-08	4.35535e-11
chr7_64307216_64307248	CGCCCTGC	ZNF679;ZNF736	intergenic	Skin_Sun_Exposed_Lower_leg	ENSG00000234444	ZNF736	Protein coding	NO	0.227	557	0.114696	0.0946415	1.12746e-13	7.16262e-08	4.56509e-11
chr1_155739517_155739546	TG	DAP3	downstream	Testis	ENSG00000163374	YY1AP1	Protein coding	NO	50.5315	296	0.259873	0.171237	1.12995e-13	9.53474e-08	1.01433e-10
chr20_35438824_35438912	GT	GDF5	intronic	Muscle_Skeletal	ENSG00000101019	UQCC1	Protein coding	NO	26.837	655	0.041061	0.0810133	1.13054e-13	6.03827e-08	4.37556e-11
chr8_100665648_100665672	TG	SNX31;PABPC1	intergenic	Small_Intestine_Terminal_Ileum	ENSG00000174226	SNX31	Protein coding	NO	2.245	172	0.106196	0.27761	1.13135e-13	6.32515e-08	5.54838e-10
chr17_82887131_82887180	CG	TBCD	intronic	Adipose_Subcutaneous	ENSG00000141560	FN3KRP	Protein coding	NO	160.041	530	-0.072729	0.0992199	1.13326e-13	7.0272e-08	5.39724e-11
