## Supplementary Tables for "A phenome-wide association study of tandem repeat variation in 168,554 individuals from the UK Biobank" (part 20 of 82)

### Sheet: Table S8_Gtex eQTLs (continued)
Supplementary Table 8. Results of expression QTL analysis in the GTEx cohort.
chr6_44271880_44271908	TG	TMEM151B	intronic	Heart_Atrial_Appendage	ENSG00000178233	TMEM151B	Protein coding	YES	1.151	364	0.084538	0.141421	1.13328e-13	6.58641e-08	1.05891e-10
chr10_70136527_70136567	TG	AIFM2;TYSND1	intergenic	Esophagus_Muscularis	ENSG00000079332	SAR1A	Protein coding	NO	21.276	417	0.027169	0.124515	1.13398e-13	6.80571e-08	6.63325e-11
chr2_54481391_54481441	GT	SPTBN1	intronic	Muscle_Skeletal	ENSG00000115306	SPTBN1	Protein coding	YES	24.155	655	-0.064128	0.0810037	1.13446e-13	6.05921e-08	4.38756e-11
chr19_43609359_43609377	GA	ZNF428	intronic	Esophagus_Gastroesophageal_Junction	ENSG00000234465	PINLYP	Protein coding	NO	28.331	322	-0.070749	0.15845	1.13489e-13	6.86054e-08	1.1067e-10
chr19_54438200_54438238	GT	TTYH1;LENG8-AS1	intergenic	Stomach	ENSG00000267838	.	lncRNA	NO	1.325	286	0.134247	0.176682	1.13528e-13	6.91335e-08	2.2017e-10
chr15_82665376_82665434	AC	CPEB1-AS1	ncRNA_intronic	Esophagus_Gastroesophageal_Junction	ENSG00000103723	AP3B2	Protein coding	NO	0.459	322	-0.059344	0.158445	1.13611e-13	6.86794e-08	1.1067e-10
chr16_11966977_11967017	ATTT	TNFRSF17	intronic	Heart_Atrial_Appendage	ENSG00000234719	NPIPB2	Protein coding	NO	9.637	364	-0.391042	0.141408	1.13623e-13	6.60356e-08	1.05996e-10
chr4_1330310_1330324	TC	MAEA	intronic	Esophagus_Gastroesophageal_Junction	ENSG00000179979	.	.	NO	.	322	0.015782	0.158441	1.13689e-13	6.87263e-08	1.1067e-10
chr3_8502569_8502607	AC	LMCD1	intronic	Nerve_Tibial	ENSG00000227110	LMCD1-AS1	lncRNA	NO	0.916	488	-0.048771	0.107312	1.13754e-13	7.3414e-08	4.49015e-11
chr9_120714264_120714288	CGG	MEGF9	exonic	Brain_Hypothalamus	ENSG00000226752	CUTALP	transcribed_unitary_pseudogene	NO	110.552	156	0.692787	0.301623	1.13873e-13	6.06191e-08	7.39257e-10
chr22_21814854_21814910	AG	MAPK1	intronic	Brain_Nucleus_accumbens_basal_ganglia	ENSG00000224086	PPM1F-AS1	lncRNA	NO	123.387	192	0.061948	0.252336	1.13936e-13	6.01236e-08	2.89056e-10
chr6_85706904_85706934	AAAAC	SNHG5;HTR1E	intergenic	Brain_Cerebellum	ENSG00000203875	SNHG5	lncRNA	NO	27.987	202	0.170729	0.241357	1.13973e-13	6.18721e-08	1.47315e-10
chr18_12597157_12597205	AC	SPIRE1	intronic	Esophagus_Mucosa	ENSG00000267199	.	lncRNA	NO	153.885	449	0.060524	0.116109	1.14071e-13	6.90144e-08	6.49853e-11
chr20_45814104_45814147	TC	UBE2C	intronic	Artery_Tibial	ENSG00000101457	DNTTIP1	Protein coding	NO	11.1285	529	0.130691	0.0993757	1.14104e-13	6.67049e-08	4.77487e-11
chr17_44729683_44729727	AC	DBF4B	intronic	Lung	ENSG00000161692	DBF4B	Protein coding	YES	3.954	466	0.077075	0.112096	1.14158e-13	7.46598e-08	8.08006e-11
chr6_34792126_34792141	GGC	UHRF1BP1	UTR5	Thyroid	ENSG00000124562	SNRPC	Protein coding	NO	34.2215	530	-0.036771	0.0991949	1.14172e-13	7.43481e-08	4.0761e-11
chr10_35482749_35482801	GT	CCNY	intronic	Spleen	ENSG00000271335	CCNY-AS1	lncRNA	NO	146.374	205	-0.128169	0.238225	1.14302e-13	7.28116e-08	3.08811e-10
chr3_184962724_184962766	GT	VPS8	intronic	Adipose_Visceral_Omentum	ENSG00000187068	C3orf70	Protein coding	NO	190.315	459	-0.116524	0.113708	1.1432e-13	7.09545e-08	7.91903e-11
chr6_31197233_31197245	GT	HCG27	upstream	Breast_Mammary_Tissue	ENSG00000206344	HCG27	lncRNA	YES	0.521	377	0.283564	0.136817	1.1451e-13	7.4047e-08	1.20011e-10
chr17_41944391_41944445	AC	TTC25	intronic	Colon_Sigmoid	ENSG00000141698	NT5C3B	Protein coding	NO	108.158	310	0.036771	0.164034	1.14831e-13	7.03587e-08	1.31022e-10
chr4_146177027_146177049	GT	LSM6	intronic	Minor_Salivary_Gland	ENSG00000250673	REELD1	Protein coding	NO	37.477	142	-0.511904	0.32625	1.14847e-13	6.23715e-08	1.19945e-09
chr7_66234400_66234430	AC	TPST1	intronic	Esophagus_Mucosa	ENSG00000169902	TPST1	Protein coding	YES	12.811	449	-0.065309	0.116082	1.14849e-13	6.94853e-08	6.53671e-11
chr7_22805988_22806024	TC	IL6;TOMM7	intergenic	Esophagus_Gastroesophageal_Junction	ENSG00000228649	SNHG26	lncRNA	NO	48.12	322	0.10668	0.158384	1.14948e-13	6.94875e-08	1.11716e-10
chr6_26422159_26422174	CCT	BTN2A3P	ncRNA_exonic	Skin_Sun_Exposed_Lower_leg	ENSG00000026950	BTN3A1	Protein coding	NO	12.5835	557	0.131295	0.0945781	1.14996e-13	7.30553e-08	4.65024e-11
chr2_74956934_74956978	TG	LINC01291;POLE4	intergenic	Adrenal_Gland	ENSG00000204792	LINC01291	lncRNA	NO	25.528	203	0.1585	0.240238	1.15088e-13	5.86585e-08	2.95573e-10
chr2_26892756_26892794	GA	DPYSL5	intronic	Skin_Sun_Exposed_Lower_leg	ENSG00000138030	KHK	Protein coding	NO	193.997	557	0.071659	0.0945732	1.15173e-13	7.31683e-08	4.65447e-11
chr1_21446446_21446494	TTCC	NBPF3	intronic	Vagina	ENSG00000142794	NBPF3	Protein coding	YES	1.478	121	-0.26418	0.371739	1.15242e-13	6.32226e-08	2.18009e-09
chr19_49286263_49286297	AG	TRPM4;SLC6A16	intergenic	Esophagus_Gastroesophageal_Junction	ENSG00000268686	.	lncRNA	NO	101.801	322	-0.117163	0.15837	1.15261e-13	6.96766e-08	1.1184e-10
chr4_39697441_39697513	GT	UBE2K	upstream	Skin_Sun_Exposed_Lower_leg	ENSG00000163682	RPL9	Protein coding	NO	238.546	557	0.138447	0.0945693	1.15312e-13	7.32564e-08	4.65711e-11
chr5_16624231_16624362	CATACACACACG	LOC101929524	ncRNA_intronic	Heart_Atrial_Appendage	ENSG00000246214	RETREG1-AS1	lncRNA	NO	1.0945	364	0.127421	0.141338	1.15357e-13	6.70434e-08	1.07441e-10
chr9_93143859_93143881	AC	NINJ1;WNK2	intergenic	Esophagus_Muscularis	ENSG00000131669	NINJ1	Protein coding	NO	9.619	417	-0.205036	0.124443	1.15389e-13	6.92525e-08	6.74318e-11
chr4_76276037_76276069	AC	FAM47E;FAM47E-STBD1	intronic	Spleen	ENSG00000189157	FAM47E	Protein coding	NO	2.066	205	-0.085233	0.238154	1.154e-13	7.35109e-08	3.10173e-10
chr14_104826635_104826729	CGGGGCTGCCGGAGGGG	LINC00638;CEP170B	intergenic	Adrenal_Gland	ENSG00000258701	LINC00638	lncRNA	NO	5.481	203	0.168113	0.240218	1.15403e-13	5.8819e-08	2.95573e-10
chr1_39737966_39737992	TG	PPIE	upstream	Cells_Cultured_fibroblasts	ENSG00000116985	BMP8B	Protein coding	NO	50.886	427	0.060743	0.121694	1.15492e-13	6.38952e-08	5.38291e-11
chr2_241415989_241416033	TG	FARP2	intronic	Muscle_Skeletal	ENSG00000168385	SEPTIN2	Protein coding	NO	65.924	655	0.039795	0.0809533	1.15528e-13	6.17041e-08	4.46484e-11
chr3_121767774_121767800	TTA	GOLGB1;IQCB1	intergenic	Adipose_Visceral_Omentum	ENSG00000173226	IQCB1	Protein coding	NO	67.205	440	0.075909	0.118296	1.15624e-13	7.17633e-08	7.99146e-11
chr16_29106565_29106597	TG	RRN3P2	ncRNA_intronic	Skin_Not_Sun_Exposed_Suprapubic	ENSG00000103472	RRN3P2	lncRNA	YES	31.562	508	-0.048349	0.103234	1.15711e-13	7.37275e-08	5.53094e-11
chr1_20608393_20608427	GTTTT	CDA	intronic	Muscle_Skeletal	ENSG00000158825	CDA	Protein coding	YES	19.313	655	0.087754	0.0809484	1.15736e-13	6.18151e-08	4.46964e-11
chr11_65642901_65642929	TTTA	SIPA1	intronic	Heart_Atrial_Appendage	ENSG00000172922	RNASEH2C	Protein coding	NO	75.554	364	0.152596	0.141321	1.15763e-13	6.72793e-08	1.07647e-10
chr20_2647120_2647160	TTTA	TMC2;NOP56	intergenic	Adipose_Subcutaneous	ENSG00000149488	TMC2	Protein coding	NO	44.974	527	0.179728	0.0996848	1.15814e-13	7.18149e-08	5.50306e-11
chr17_73234773_73234791	TG	C17orf80	intronic	Muscle_Skeletal	ENSG00000141219	C17orf80	Protein coding	YES	1.556	655	0.027249	0.0809458	1.15841e-13	6.18713e-08	4.47047e-11
chr13_99088692_99088728	GT	DOCK9-DT	downstream	Thyroid	ENSG00000260992	DOCK9-DT	lncRNA	YES	0.891	534	0.06813	0.0984355	1.15932e-13	7.54941e-08	4.13666e-11
chr6_17663232_17663261	AC	NUP153	intronic	Esophagus_Muscularis	ENSG00000137414	FAM8A1	Protein coding	NO	62.0855	417	0.054989	0.12442	1.16011e-13	6.96259e-08	6.77295e-11
chr22_41545583_41545603	TTTG	POLR3H	upstream	Thyroid	ENSG00000100417	PMM1	Protein coding	NO	35.096	534	-0.252458	0.0984279	1.16197e-13	7.56664e-08	4.14383e-11
chr17_73192818_73192956	CGCGCCCGCCCCCT	COG1	upstream	Cells_Cultured_fibroblasts	ENSG00000141219	C17orf80	Protein coding	NO	39.346	415	-0.101165	0.124975	1.16261e-13	6.43205e-08	5.41418e-11
chr1_75896346_75896394	AC	MSH4	intronic	Heart_Left_Ventricle	ENSG00000117054	ACADM	Protein coding	NO	145.919	350	0.027029	0.146552	1.16341e-13	6.26585e-08	1.2946e-10
chr22_21814854_21814910	AG	MAPK1	intronic	Brain_Putamen_basal_ganglia	ENSG00000224086	PPM1F-AS1	lncRNA	NO	123.387	163	0.065787	0.290418	1.16352e-13	5.89181e-08	4.99306e-10
chr19_36572718_36572742	TATC	ZNF529	intronic	Skin_Sun_Exposed_Lower_leg	ENSG00000189042	ZNF567	Protein coding	NO	114.882	557	0.190204	0.0945401	1.16364e-13	7.39249e-08	4.69663e-11
chr7_135133067_135133099	CA	AGBL3;CYREN	intronic	Cells_EBV-transformed_lymphocytes	ENSG00000122783	CYREN	Protein coding	NO	15.08	137	-0.24627	0.335938	1.16372e-13	5.69942e-08	1.58317e-09
chr3_44193407_44193457	TG	MIR138-1;TOPAZ1	intergenic	Artery_Aorta	ENSG00000144792	ZNF660	Protein coding	NO	384.791	346	0.095215	0.148123	1.16385e-13	6.98124e-08	9.49828e-11
chr1_45486782_45486818	AC	TESK2	intronic	Prostate	ENSG00000280670	CCDC163	Protein coding	NO	11.825	199	-0.105975	0.244377	1.16591e-13	7.68759e-08	4.80474e-10
chr20_3344590_3344640	AC	C20orf194	intronic	Thyroid	ENSG00000125877	ITPA	Protein coding	NO	122.862	534	0.046769	0.0984164	1.16598e-13	7.59276e-08	4.15586e-11
chr1_120471324_120471370	AC	PDE4DIPP2	ncRNA_intronic	Testis	ENSG00000273136	NBPF26	Protein coding	NO	252.602	296	0.250152	0.171053	1.16795e-13	9.85546e-08	1.04623e-10
chr10_32850774_32850818	AC	CCDC7	intronic	Whole_Blood	ENSG00000273038	.	.	NO	.	616	-0.063958	0.0858372	1.16913e-13	6.13295e-08	4.86174e-11
chr4_75984778_75984812	AC	SDAD1-AS1	ncRNA_intronic	Adipose_Subcutaneous	ENSG00000138744	NAAA	Protein coding	NO	43.782	530	-0.073036	0.0991139	1.16961e-13	7.25258e-08	5.55328e-11
chr2_73441610_73441633	ATTCCT	ALMS1	intronic	Adipose_Visceral_Omentum	ENSG00000163016	ALMS1P1	transcribed_unprocessed_pseudogene	NO	229.409	459	0.356524	0.113618	1.17035e-13	7.26394e-08	8.08002e-11
chr1_223859078_223859112	TTTTG	TP53BP2;GTF2IP20	intergenic	Muscle_Skeletal	ENSG00000143514	TP53BP2	Protein coding	NO	13.141	655	0.112745	0.0809164	1.17078e-13	6.25318e-08	4.51493e-11
chr12_672954_672984	GT	NINJ2;WNK1	intergenic	Brain_Nucleus_accumbens_basal_ganglia	ENSG00000177406	NINJ2-AS1	lncRNA	NO	29.559	192	0.217292	0.252123	1.17099e-13	6.17927e-08	2.95659e-10
chr14_59418214_59418236	CT	DAAM1;GPR135	intergenic	Testis	ENSG00000126790	L3HYPDH	Protein coding	NO	56.714	296	0.235586	0.171035	1.17171e-13	9.88715e-08	1.04848e-10
chr19_58481777_58481807	GTTTT	ZNF446	intronic	Heart_Left_Ventricle	ENSG00000171574	ZNF584	Protein coding	NO	62.521	350	0.274344	0.146517	1.17188e-13	6.31148e-08	1.29873e-10
chr5_139057314_139057341	AAAAG	SIL1	intronic	Heart_Left_Ventricle	ENSG00000253404	CTNNA1-AS1	lncRNA	NO	304.019	344	0.123504	0.148889	1.17195e-13	6.31184e-08	1.29873e-10
chr3_44510726_44510777	GGCGGCG	ZNF852	upstream	Whole_Blood	ENSG00000186448	ZNF197	Protein coding	NO	74.1365	199	-0.136135	0.244333	1.17273e-13	6.15188e-08	4.87085e-11
chr9_133722642_133722678	CT	SARDH	intronic	Esophagus_Muscularis	ENSG00000123453	SARDH	Protein coding	YES	11.383	417	-0.101136	0.124375	1.17278e-13	7.03862e-08	6.84025e-11
chr16_79740056_79740068	AC	MAFTRR	ncRNA_intronic	Skin_Sun_Exposed_Lower_leg	ENSG00000260876	LINC01229	lncRNA	NO	7.118	557	-0.399963	0.0945093	1.17488e-13	7.46387e-08	4.73896e-11
chr10_45951381_45951420	AC	PARGP1;PARGP1-AGAP4	ncRNA_intronic	Lung	ENSG00000188234	AGAP4	Protein coding	NO	97.5255	464	0.062124	0.112443	1.17544e-13	7.68745e-08	8.31075e-11
chr4_119628970_119628994	GGC	LOC107986192	ncRNA_exonic	Adipose_Visceral_Omentum	ENSG00000283050	GTF2IP12	transcribed_unprocessed_pseudogene	NO	178.825	459	-0.20183	0.113596	1.17706e-13	7.30556e-08	8.11729e-11
chr12_48217449_48217513	TTTTA	OR10AD1;H1-7	intergenic	Muscle_Skeletal	ENSG00000187166	H1-7	Protein coding	NO	111.499	641	-0.079093	0.0825996	1.17727e-13	6.28787e-08	4.5367e-11
chr17_45411795_45411819	CA	ARHGAP27	intronic	Brain_Frontal_Cortex_BA9	ENSG00000263503	MAPK8IP1P2	processed_pseudogene	NO	190.533	165	0.527849	0.287308	1.17823e-13	6.16588e-08	4.92143e-10
chr1_223859078_223859112	TTTTG	TP53BP2;GTF2IP20	intergenic	Cells_Cultured_fibroblasts	ENSG00000185495	SEPTIN7P13	transcribed_unprocessed_pseudogene	NO	136.8	427	0.139291	0.121611	1.17868e-13	6.52098e-08	5.48442e-11
chr12_123601512_123601546	AAC	DDX55	upstream	Skin_Sun_Exposed_Lower_leg	ENSG00000247373	TMED2-DT	lncRNA	NO	16.414	557	-0.138112	0.0944958	1.17984e-13	7.49537e-08	4.75595e-11
chr14_61762420_61762455	GAGGCGTGCGGGCTTCG	SNAPC1	UTR5	Breast_Mammary_Tissue	ENSG00000023608	SNAPC1	Protein coding	YES	0.0175	377	-0.13046	0.136677	1.18112e-13	7.63766e-08	1.23587e-10
chr9_128898039_128898087	GT	LRRC8A	intronic	Thyroid	ENSG00000198917	SPOUT1	Protein coding	NO	68.269	534	0.091567	0.0983726	1.1814e-13	7.6932e-08	4.20853e-11
chr2_47437419_47437451	AAAT	MSH2	intronic	Esophagus_Gastroesophageal_Junction	ENSG00000095002	MSH2	Protein coding	YES	34.279	315	0.186279	0.161476	1.18315e-13	7.1523e-08	1.1462e-10
chr6_48098318_48098342	TTC	PTCHD4	intronic	Cells_Cultured_fibroblasts	ENSG00000244694	PTCHD4	Protein coding	YES	12.802	427	-0.051241	0.121595	1.18322e-13	6.5461e-08	5.4988e-11
chr11_68865923_68866013	TCCTC	CPT1A;MRPL21	intergenic	Cells_Cultured_fibroblasts	ENSG00000197345	MRPL21	Protein coding	NO	37.81	427	-0.047582	0.121594	1.18376e-13	6.54908e-08	5.4988e-11
chr9_37816659_37816691	GT	DCAF10	intronic	Pancreas	ENSG00000122696	SLC25A51	Protein coding	NO	87.435	275	0.121858	0.182867	1.18452e-13	6.73623e-08	1.80596e-10
chr4_38880071_38880177	AATAG	FAM114A1	intronic	Colon_Sigmoid	ENSG00000174125	TLR1	Protein coding	NO	23.307	310	0.060012	0.163868	1.18454e-13	7.25789e-08	1.34905e-10
chr7_103346818_103346854	TG	PSMC2	upstream	Heart_Atrial_Appendage	ENSG00000170629	DPY19L2P2	transcribed_unprocessed_pseudogene	NO	69.198	364	0.13486	0.141213	1.18473e-13	6.88541e-08	1.09991e-10
chr7_65462935_65462967	TG	ZNF92;LOC101929322	intergenic	Brain_Frontal_Cortex_BA9	ENSG00000213462	ERV3-1	Protein coding	NO	456.208	165	-0.184211	0.287259	1.18494e-13	6.201e-08	4.92143e-10
chr13_95575590_95575602	GT	CLDN10	intronic	Artery_Tibial	ENSG00000134873	CLDN10	Protein coding	YES	15.446	532	0.081537	0.0987137	1.18545e-13	6.9301e-08	4.95361e-11
chr7_27052008_27052028	TA	SKAP2;HOXA1	intergenic	Whole_Blood	ENSG00000005020	SKAP2	Protein coding	NO	56.779	199	0.016648	0.244248	1.18603e-13	6.2216e-08	4.92215e-11
chr3_44372009_44372077	GAAG	TCAIM	intronic	Nerve_Tibial	ENSG00000144792	ZNF660	Protein coding	NO	206.18	488	0.189098	0.107156	1.18774e-13	7.66539e-08	4.68259e-11
chr10_117364181_117364207	GT	PDZD8	intronic	Heart_Left_Ventricle	ENSG00000165650	PDZD8	Protein coding	YES	10.287	348	0.12643	0.147228	1.18906e-13	6.40404e-08	1.315e-10
chr16_56355125_56355155	AC	GNAO1	intronic	Artery_Tibial	ENSG00000274031	.	.	NO	.	531	0.222665	0.0988804	1.18918e-13	6.95193e-08	4.96566e-11
chr22_42008091_42008171	CTTTC	WBP2NL	intronic	Colon_Sigmoid	ENSG00000100197	CYP2D6	Protein coding	NO	121.778	310	-0.081119	0.163842	1.19016e-13	7.29232e-08	1.35293e-10
chr17_50169414_50169446	AC	SGCA	intronic	Esophagus_Gastroesophageal_Junction	ENSG00000108823	SGCA	Protein coding	YES	0.6	322	0.127058	0.158203	1.19033e-13	7.19573e-08	1.15132e-10
chr2_127770692_127770736	AAAT	WDR33	intronic	Esophagus_Muscularis	ENSG00000144231	POLR2D	Protein coding	NO	87.235	416	0.130237	0.124588	1.19238e-13	7.15625e-08	6.9371e-11
chr7_43995839_43995877	GT	POLR2J4	ncRNA_intronic	Esophagus_Muscularis	ENSG00000228903	RASA4CP	transcribed_unprocessed_pseudogene	NO	46.034	417	-0.082108	0.124305	1.19286e-13	7.15909e-08	6.9371e-11
chr16_75306877_75306901	CA	CFDP1	intronic	Cells_Cultured_fibroblasts	ENSG00000261783	.	lncRNA	NO	74.371	427	0.292251	0.121561	1.19322e-13	6.60142e-08	5.5381e-11
chr9_113352480_113352502	AC	BSPRY	intronic	Thyroid	ENSG00000119411	BSPRY	Protein coding	YES	2.949	534	0.045252	0.0983378	1.19379e-13	7.7739e-08	4.25036e-11
chr4_173399465_173399491	GT	SCRG1	intronic	Brain_Nucleus_accumbens_basal_ganglia	ENSG00000164106	SCRG1	Protein coding	YES	0.362	192	0.095173	0.251973	1.19392e-13	6.30027e-08	3.00013e-10
chr16_28604689_28604721	GTT	SULT1A1	downstream	Testis	ENSG00000271623	.	processed_pseudogene	NO	240.005	296	-0.404068	0.17092	1.19628e-13	1.00945e-07	1.06933e-10
chr9_95907826_95907872	AC	ERCC6L2	intronic	Brain_Anterior_cingulate_cortex_BA24	ENSG00000175611	ERCC6L2-AS1	lncRNA	NO	31.8	141	0.082263	0.327779	1.1963e-13	6.17681e-08	7.44193e-10
chr3_44193407_44193457	TG	MIR138-1;TOPAZ1	intergenic	Adipose_Subcutaneous	ENSG00000144792	ZNF660	Protein coding	NO	384.791	530	0.079709	0.0990354	1.19729e-13	7.42422e-08	5.67601e-11
chr1_236281578_236281622	GGCCC	ERO1B	intronic	Esophagus_Gastroesophageal_Junction	ENSG00000086619	ERO1B	Protein coding	YES	0.001	322	0.261837	0.158169	1.19824e-13	7.24354e-08	1.15712e-10
chr19_43901551_43901583	CA	LOC100505715	ncRNA_exonic	Skin_Not_Sun_Exposed_Suprapubic	ENSG00000268601	.	lncRNA	NO	105.909	508	-0.03732	0.103108	1.19995e-13	7.64571e-08	5.73141e-11
chr9_14991461_14991546	CCTTGCCCCACCATCTTACA	FREM1;LOC389705	intergenic	Brain_Caudate_basal_ganglia	ENSG00000215237	.	unprocessed_pseudogene	NO	1.8085	184	-0.430564	0.261441	1.20024e-13	6.29715e-08	3.18038e-10
chr7_73866553_73866605	CCAT	TMEM270	downstream	Heart_Atrial_Appendage	ENSG00000165171	METTL27	Protein coding	NO	24.063	364	0.276281	0.141148	1.20143e-13	6.98248e-08	1.11363e-10
chr12_29387176_29387222	TG	ERGIC2;OVCH1-AS1	intergenic	Esophagus_Gastroesophageal_Junction	ENSG00000257176	.	lncRNA	NO	69.351	322	-0.102218	0.158151	1.20237e-13	7.26848e-08	1.15925e-10
chr4_17577191_17577249	GCGGGCGCACACGAAT	LAP3	UTR5	Adipose_Visceral_Omentum	ENSG00000118579	MED28	Protein coding	NO	37.421	459	0.082477	0.113514	1.20264e-13	7.46431e-08	8.27529e-11
chr1_150886473_150886511	AC	CTXND2	upstream	Adipose_Subcutaneous	ENSG00000143437	ARNT	Protein coding	NO	9.784	530	0.062335	0.0990189	1.20321e-13	7.46096e-08	5.69638e-11
chr1_234383573_234383598	AC	COA6	intronic	Adipose_Subcutaneous	ENSG00000168275	COA6	Protein coding	YES	9.8845	530	0.093871	0.0990183	1.20342e-13	7.46225e-08	5.69638e-11
chr6_29677768_29677796	AC	ZFP57	intronic	Skin_Sun_Exposed_Lower_leg	ENSG00000204622	HLA-J	transcribed_unprocessed_pseudogene	NO	328.824	557	-0.080951	0.0944282	1.20496e-13	7.655e-08	4.84928e-11
chr5_90514755_90514777	AC	LYSMD3;POLR3G	downstream	Heart_Left_Ventricle	ENSG00000113356	POLR3G	Protein coding	NO	39.871	350	-0.074275	0.146368	1.20851e-13	6.50876e-08	1.33103e-10
chr2_101971754_101971794	GT	MAP4K4;LINC01127	intergenic	Skin_Not_Sun_Exposed_Suprapubic	ENSG00000115590	IL1R2	Protein coding	NO	20.186	508	0.131781	0.103072	1.21224e-13	7.72403e-08	5.78579e-11
chr19_37303911_37303938	CA	LOC284412;ZNF875	intergenic	Testis	ENSG00000266916	ZNF793-AS1	lncRNA	NO	202.343	296	-0.184639	0.170846	1.21225e-13	1.02292e-07	1.08246e-10
chr4_105443591_105443637	CA	PPA2	intronic	Heart_Left_Ventricle	ENSG00000138777	PPA2	Protein coding	YES	5.757	350	-0.03748	0.146348	1.21346e-13	6.53541e-08	1.33376e-10
chr4_42636119_42636172	AC	ATP8A1	intronic	Esophagus_Mucosa	ENSG00000124406	ATP8A1	Protein coding	YES	20.0675	449	0.019949	0.115867	1.21383e-13	7.34383e-08	6.89561e-11
chr15_66332485_66332515	GT	DIS3L	intronic	Lung	ENSG00000075131	TIPIN	Protein coding	NO	24.185	466	0.040555	0.111863	1.2142e-13	7.94092e-08	8.57551e-11
chr9_93105197_93105221	GT	CARD19	intronic	Skin_Not_Sun_Exposed_Suprapubic	ENSG00000165233	CARD19	Protein coding	YES	2.539	508	-0.212312	0.103065	1.21467e-13	7.73948e-08	5.79303e-11
chr6_57912183_57912201	GT	GUSBP4	ncRNA_exonic	Spleen	ENSG00000215190	LINC00680	transcribed_unprocessed_pseudogene	NO	49.153	204	-0.506067	0.238801	1.21482e-13	7.73853e-08	3.23788e-10
chr16_3871174_3871234	CT	CREBBP	intronic	Breast_Mammary_Tissue	ENSG00000126602	TRAP1	Protein coding	NO	153.651	377	0.13361	0.136549	1.21491e-13	7.85613e-08	1.26712e-10
chr10_26446854_26446874	TAGA	APBB1IP	intronic	Artery_Tibial	ENSG00000077420	APBB1IP	Protein coding	YES	8.439	531	-0.18554	0.0988051	1.2162e-13	7.10985e-08	5.07122e-11
chr2_113923318_113923350	TTTG	ACTR3	intronic	Brain_Nucleus_accumbens_basal_ganglia	ENSG00000228857	ACTR3-AS1	lncRNA	NO	32.314	192	-0.41747	0.251825	1.21687e-13	6.42137e-08	3.0433e-10
chr2_87089773_87089829	CA	ANAPC1P2;MIR4771-1	intergenic	Muscle_Skeletal	ENSG00000231259	ANAPC1P2	unprocessed_pseudogene	NO	36.809	655	0.109152	0.0808094	1.21693e-13	6.49969e-08	4.68615e-11
chr22_42008091_42008171	CTTTC	WBP2NL	intronic	Testis	ENSG00000273366	.	.	NO	.	296	-0.07736	0.170821	1.21769e-13	1.02751e-07	1.08616e-10
chr9_128832897_128832936	AAC	KYAT1	downstream	Whole_Blood	ENSG00000160447	PKN3	Protein coding	NO	118.311	616	0.064735	0.0857154	1.21876e-13	6.39335e-08	5.05403e-11
chr3_40451411_40451447	CA	ENTPD3-AS1	ncRNA_intronic	Adipose_Visceral_Omentum	ENSG00000223797	ENTPD3-AS1	lncRNA	YES	1.745	459	-0.083696	0.113463	1.2188e-13	7.56465e-08	8.37724e-11
chr17_18305486_18305509	CG	TOP3A	intronic	Skin_Sun_Exposed_Lower_leg	ENSG00000273018	FAM106A	lncRNA	NO	217.798	557	-0.166916	0.094388	1.22012e-13	7.75129e-08	4.90588e-11
chr7_1023624_1023678	AC	C7orf50	intronic	Small_Intestine_Terminal_Ileum	ENSG00000229043	ZFAND2A-DT	lncRNA	NO	136.723	172	0.089506	0.276972	1.22084e-13	6.82547e-08	5.93519e-10
chr17_47706828_47706870	AC	TBKBP1	intronic	Thyroid	ENSG00000198933	TBKBP1	Protein coding	YES	11.585	534	-0.118794	0.0982476	1.22653e-13	7.98707e-08	4.36452e-11
chr7_135561901_135561937	TCCT	NUP205	intronic	Colon_Sigmoid	ENSG00000243317	STMP1	Protein coding	NO	100.577	310	-0.213752	0.163673	1.22849e-13	7.52718e-08	1.39392e-10
chr12_42413526_42413570	TG	PPHLN1	intronic	Nerve_Tibial	ENSG00000134283	PPHLN1	Protein coding	YES	26.158	488	-0.065565	0.107029	1.23026e-13	7.93979e-08	4.84429e-11
chr9_74032_74088	GT	PGM5P3-AS1	ncRNA_intronic	Vagina	ENSG00000181404	WASHC1	Protein coding	NO	0.195	121	-0.081281	0.371056	1.23044e-13	6.75025e-08	2.25008e-09
chr8_33597882_33597910	AC	DUSP26	intronic	Lung	ENSG00000172728	FUT10	Protein coding	NO	124.75	466	0.050429	0.111813	1.23066e-13	8.04854e-08	8.68235e-11
chr8_38381746_38381774	CA	NSD3	intronic	Colon_Transverse	ENSG00000085788	DDHD2	Protein coding	NO	121.687	328	-0.06364	0.15535	1.23227e-13	7.84358e-08	1.6273e-10
chr17_45411795_45411819	CA	ARHGAP27	intronic	Brain_Cerebellum	ENSG00000225190	PLEKHM1	Protein coding	NO	28.566	202	-0.383288	0.240766	1.23341e-13	6.69582e-08	1.58669e-10
chr11_118700777_118700813	TTTA	TREH;DDX6	intergenic	Minor_Salivary_Gland	ENSG00000255239	TREHP1	unprocessed_pseudogene	NO	10.196	142	-0.434631	0.325572	1.23347e-13	6.69879e-08	1.26392e-09
chr15_40973210_40973236	CA	CHAC1;INO80	intergenic	Thyroid	ENSG00000247556	OIP5-AS1	lncRNA	NO	310.735	534	0.068641	0.0982274	1.23397e-13	8.03554e-08	4.38861e-11
chr22_22263578_22263606	GT	VPREB1;BMS1P20	intergenic	Adipose_Visceral_Omentum	ENSG00000234630	.	lncRNA	NO	30.141	459	0.108989	0.113416	1.23407e-13	7.65942e-08	8.47281e-11
chr14_91836577_91836639	GGCGAGGCAAGGCGGGGAGG	TC2N	intronic	Breast_Mammary_Tissue	ENSG00000165929	TC2N	Protein coding	YES	0.082	377	0.112687	0.136475	1.23502e-13	7.98616e-08	1.28602e-10
chr20_34709160_34709184	GT	TP53INP2	intronic	Thyroid	ENSG00000198646	NCOA6	Protein coding	NO	5.456	534	0.221421	0.098223	1.2356e-13	8.04615e-08	4.392e-11
chr3_44372009_44372077	GAAG	TCAIM	intronic	Colon_Transverse	ENSG00000144792	ZNF660	Protein coding	NO	206.18	328	0.134178	0.155332	1.23681e-13	7.87249e-08	1.62992e-10
chr17_729547_729571	AC	VPS53;TLCD3A	intergenic	Whole_Blood	ENSG00000141252	VPS53	Protein coding	NO	7.842	616	-0.188902	0.0856715	1.23717e-13	6.48991e-08	5.12008e-11
chr10_104038231_104038281	AC	COL17A1	intronic	Whole_Blood	ENSG00000065618	COL17A1	Protein coding	YES	4.126	616	0.04815	0.0856704	1.23762e-13	6.49226e-08	5.12008e-11
chr12_13000454_13000478	GCAGCAGT	HTR7P1	ncRNA_exonic	Esophagus_Gastroesophageal_Junction	ENSG00000013583	HEBP1	Protein coding	NO	0.201	322	-0.166087	0.157999	1.23834e-13	7.48596e-08	1.19203e-10
chr12_7178280_7178332	AC	CLSTN3;PEX5	intergenic	Heart_Left_Ventricle	ENSG00000139197	PEX5	Protein coding	NO	10.379	350	-0.06836	0.146247	1.23912e-13	6.67364e-08	1.35912e-10
chr6_149891484_149891504	TG	RAET1E-AS1	ncRNA_intronic	Cells_Cultured_fibroblasts	ENSG00000055211	GINM1	Protein coding	NO	312.571	427	-0.097917	0.121407	1.23929e-13	6.85629e-08	5.7471e-11
chr11_77589744_77589795	CGCCTCCC	AQP11	UTR5	Nerve_Tibial	ENSG00000254459	.	lncRNA	NO	282.493	488	0.378074	0.107	1.24015e-13	8.00359e-08	4.88024e-11
chr17_18943341_18943368	TTG	PRPSAP2;SLC5A10	intergenic	Heart_Left_Ventricle	ENSG00000171928	TVP23B	Protein coding	NO	147.548	350	-0.175308	0.146238	1.24158e-13	6.68687e-08	1.35912e-10
chr1_247967045_247967065	CA	OR2L13	intronic	Brain_Cortex	ENSG00000196071	OR2L13	Protein coding	YES	128.129	199	-0.109819	0.2439	1.24194e-13	6.5683e-08	2.50698e-10
chr8_119398847_119398895	GT	MIR548AZ;CCN3	intergenic	Lung	ENSG00000136999	CCN3	Protein coding	NO	17.575	466	-0.155236	0.111777	1.24226e-13	8.12444e-08	8.75479e-11
chr13_52701802_52701826	AC	SUGT1	downstream	Pancreas	ENSG00000136108	CKAP2	Protein coding	NO	228.279	275	0.059557	0.182581	1.24343e-13	7.07125e-08	1.89071e-10
chr17_4839939_4839985	TG	MINK1	intronic	Colon_Sigmoid	ENSG00000205710	C17orf107	Protein coding	NO	59.456	310	-0.090843	0.163605	1.24416e-13	7.62321e-08	1.4091e-10
chr17_58640612_58640645	GT	TEX14	intronic	Adipose_Visceral_Omentum	ENSG00000108395	TRIM37	Protein coding	NO	371.779	459	0.142135	0.11338	1.24569e-13	7.73154e-08	8.54314e-11
chr1_48166905_48166949	AC	SKINT1L	ncRNA_intronic	Adipose_Subcutaneous	ENSG00000117834	SLC5A9	Protein coding	NO	55.758	530	0.084302	0.0989013	1.2461e-13	7.72693e-08	5.89392e-11
chr9_113352480_113352502	AC	BSPRY	intronic	Spleen	ENSG00000136875	PRPF4	Protein coding	NO	73.395	205	0.10117	0.237586	1.24615e-13	7.93807e-08	3.30753e-10
chr11_8771529_8771567	AG	LOC102724784	ncRNA_intronic	Thyroid	ENSG00000254860	TMEM9B-AS1	lncRNA	NO	192.954	534	0.043384	0.0981919	1.24719e-13	8.12161e-08	4.43077e-11
chr17_50724611_50724645	TG	LUC7L3	intronic	Nerve_Tibial	ENSG00000154945	ANKRD40	Protein coding	NO	16.714	488	0.067353	0.106976	1.24843e-13	8.05704e-08	4.90983e-11
chr4_101346877_101346904	CGC	PPP3CA	UTR5	Brain_Putamen_basal_ganglia	ENSG00000254531	FLJ20021	lncRNA	NO	0.8615	163	-0.232363	0.289805	1.24853e-13	6.32227e-08	5.31284e-10
chr8_38381746_38381774	CA	NSD3	intronic	Esophagus_Muscularis	ENSG00000085788	DDHD2	Protein coding	NO	121.687	417	-0.083092	0.124107	1.25117e-13	7.50905e-08	7.26917e-11
chr2_73356748_73356808	AAAG	EGR4;ALMS1	intergenic	Whole_Blood	ENSG00000116127	ALMS1	Protein coding	NO	28.98	616	0.078434	0.0856385	1.25119e-13	6.56344e-08	5.17213e-11
chr7_76477147_76477166	CCCG	DTX2	intronic	Heart_Atrial_Appendage	ENSG00000146707	POMZP3	Protein coding	NO	141.143	364	-0.405673	0.140957	1.25144e-13	7.27312e-08	1.15814e-10
chr12_31110695_31110745	GT	OVOS2	downstream	Brain_Cerebellum	ENSG00000013573	DDX11	Protein coding	NO	8.452	202	0.265691	0.240657	1.25157e-13	6.79438e-08	1.60624e-10
chr7_65354519_65354551	CTCCT	INTS4P1;ZNF92	intergenic	Artery_Tibial	ENSG00000273024	INTS4P2	transcribed_unprocessed_pseudogene	NO	293.288	530	0.025063	0.0988861	1.25173e-13	7.31755e-08	5.21565e-11
chr8_30114276_30114296	TTTTG	LEPROTL1	intronic	Skin_Sun_Exposed_Lower_leg	ENSG00000104660	LEPROTL1	Protein coding	YES	12.346	557	-0.154388	0.0943047	1.25219e-13	7.95503e-08	5.02847e-11
chr22_41545583_41545603	TTTG	POLR3H	upstream	Brain_Cortex	ENSG00000100413	POLR3H	Protein coding	YES	0.987	199	0.398641	0.243836	1.2525e-13	6.62416e-08	2.51869e-10
chr13_52701802_52701826	AC	SUGT1	downstream	Heart_Left_Ventricle	ENSG00000136108	CKAP2	Protein coding	NO	228.279	350	0.034297	0.146189	1.25428e-13	6.75529e-08	1.37024e-10
chr11_18560090_18560139	AC	UEVLD	intronic	Thyroid	ENSG00000166796	LDHC	Protein coding	NO	147.397	534	-0.029608	0.09817	1.25539e-13	8.17503e-08	4.45749e-11
chr17_46992198_46992219	AAAT	RPRML;CDC27	intergenic	Skin_Not_Sun_Exposed_Suprapubic	ENSG00000262879	.	lncRNA	NO	41.4375	507	-0.094765	0.103141	1.25614e-13	8.00373e-08	5.98634e-11
chr22_41798116_41798170	AC	MEI1	intronic	Lung	ENSG00000100147	CCDC134	Protein coding	NO	2.536	466	-0.059272	0.111732	1.25731e-13	8.22287e-08	8.85132e-11
chr7_66494578_66494596	TA	GS1-124K5.4	ncRNA_intronic	Brain_Nucleus_accumbens_basal_ganglia	ENSG00000226824	.	lncRNA	NO	159.926	192	-0.459271	0.25157	1.25755e-13	6.63602e-08	3.1302e-10
chr19_54438200_54438238	GT	TTYH1;LENG8-AS1	intergenic	Adipose_Visceral_Omentum	ENSG00000267838	.	lncRNA	NO	1.325	459	0.107041	0.113343	1.25786e-13	7.80707e-08	8.61327e-11
chr9_128832897_128832936	AAC	KYAT1	downstream	Stomach	ENSG00000198917	SPOUT1	Protein coding	NO	3.1225	286	-0.070105	0.176093	1.25865e-13	7.66464e-08	2.42552e-10
chr21_46228815_46228851	CCCGCCCCT	LSS	UTR5	Brain_Cortex	ENSG00000182362	YBEY	Protein coding	NO	57.509	199	0.299532	0.243797	1.25898e-13	6.65842e-08	2.52213e-10
chr5_132257657_132257687	GGC	PDLIM4	UTR5	Heart_Left_Ventricle	ENSG00000131435	PDLIM4	Protein coding	YES	0.024	334	0.137797	0.152656	1.25947e-13	6.78323e-08	1.37066e-10
chr20_45742354_45742398	TG	SPINT4;WFDC3	intergenic	Skin_Not_Sun_Exposed_Suprapubic	ENSG00000124116	WFDC3	Protein coding	NO	37.517	508	0.085694	0.102938	1.25985e-13	8.02739e-08	5.99955e-11
chr1_149851673_149851724	GACGG	H2BC20P;H3C14;H3C15;H2AC18;H2AC19	upstream;downstream	Artery_Tibial	ENSG00000261716	H2BC20P	transcribed_unprocessed_pseudogene	NO	0.9265	531	0.066591	0.0986847	1.26067e-13	7.36985e-08	5.24918e-11
chr9_93113511_93113555	CA	CARD19	downstream	Skin_Sun_Exposed_Lower_leg	ENSG00000165233	CARD19	Protein coding	YES	3.641	556	-0.095313	0.0944431	1.26147e-13	8.01395e-08	5.06251e-11
chr18_3281910_3281954	TTCC	MYL12B;LINC01895	intergenic	Testis	ENSG00000118680	MYL12B	Protein coding	NO	18.976	296	-0.027318	0.170624	1.2618e-13	1.06473e-07	1.12432e-10
chr12_53570736_53570776	GT	ATF7;ATF7-NPFF	intronic	Skin_Not_Sun_Exposed_Suprapubic	ENSG00000135390	ATP5MC2	Protein coding	NO	98.456	508	-0.078302	0.102932	1.26187e-13	8.04026e-08	6.00468e-11
chr2_232781287_232781322	AC	GIGYF2	intronic	Skin_Sun_Exposed_Lower_leg	ENSG00000182600	SNORC	Protein coding	NO	75.9655	557	-0.067171	0.0942771	1.26302e-13	8.0238e-08	5.06553e-11
chr4_1330310_1330324	TC	MAEA	intronic	Spleen	ENSG00000179979	.	.	NO	.	205	0.019264	0.237482	1.2637e-13	8.04991e-08	3.34021e-10
chr12_48267330_48267440	CCTT	OR10AD1;H1-7	intergenic	Testis	ENSG00000240399	.	transcribed_processed_pseudogene	NO	211.794	296	0.094521	0.170615	1.26375e-13	1.06638e-07	1.12487e-10
chr14_31229292_31229322	TG	HECTD1;HEATR5A	intergenic	Skin_Not_Sun_Exposed_Suprapubic	ENSG00000257831	.	lncRNA	NO	19.321	508	0.124631	0.102922	1.26539e-13	8.06271e-08	6.01695e-11
chr17_18943341_18943368	TTG	PRPSAP2;SLC5A10	intergenic	Cells_Cultured_fibroblasts	ENSG00000141127	PRPSAP2	Protein coding	NO	15.0865	427	0.127503	0.12132	1.26609e-13	7.00458e-08	5.86648e-11
chr6_149634275_149634320	AAAAT	KATNA1	intronic	Whole_Blood	ENSG00000120253	NUP43	Protein coding	NO	112.231	612	-0.059525	0.0861379	1.26727e-13	6.64778e-08	5.23448e-11
chr2_202943587_202943629	AC	CARF	intronic	Skin_Not_Sun_Exposed_Suprapubic	ENSG00000138380	CARF	Protein coding	YES	31.316	508	0.035405	0.102915	1.26793e-13	8.07886e-08	6.02451e-11
chr4_39697441_39697513	GT	UBE2K	upstream	Artery_Tibial	ENSG00000163682	RPL9	Protein coding	NO	238.546	532	0.121269	0.0984885	1.26798e-13	7.41254e-08	5.27583e-11
chr3_49202495_49202545	TG	IHO1	intronic	Adipose_Visceral_Omentum	ENSG00000225399	.	lncRNA	NO	57.565	459	-0.078496	0.11331	1.26866e-13	7.87409e-08	8.66237e-11
chr2_39779336_39779409	GGGAGA	THUMPD2	upstream	Skin_Not_Sun_Exposed_Suprapubic	ENSG00000138050	THUMPD2	Protein coding	YES	0.1055	508	0.05375	0.10291	1.26993e-13	8.09159e-08	6.0295e-11
chr11_68875067_68875102	TGTTA	CPT1A;MRPL21	intergenic	Heart_Left_Ventricle	ENSG00000250508	LINC02701	lncRNA	NO	4.4205	350	0.333611	0.146117	1.27295e-13	6.85582e-08	1.38222e-10
chr6_85539935_85539980	TTTTA	SNX14	intronic	Small_Intestine_Terminal_Ileum	ENSG00000203875	SNHG5	lncRNA	NO	123.645	169	0.192794	0.280826	1.27344e-13	7.11955e-08	6.13754e-10
chr7_134293147_134293163	AC	SLC35B4	UTR3	Artery_Tibial	ENSG00000205060	SLC35B4	Protein coding	YES	2.022	532	0.077907	0.0984738	1.27358e-13	7.44527e-08	5.29536e-11
chr17_73192818_73192956	CGCGCCCGCCCCCT	COG1	upstream	Testis	ENSG00000133193	FAM104A	Protein coding	NO	34.813	291	-0.054321	0.173252	1.27461e-13	1.07554e-07	1.13334e-10
chr1_31413153_31413185	GGGGCC	SERINC2	intronic	Nerve_Tibial	ENSG00000168528	SERINC2	Protein coding	YES	0.044	467	0.355059	0.111453	1.27489e-13	8.22781e-08	5.01084e-11
chr12_117438363_117438401	CA	NOS1;KSR2	intergenic	Muscle_Skeletal	ENSG00000089250	NOS1	Protein coding	NO	13.788	655	0.060815	0.0806777	1.2762e-13	6.81626e-08	4.91085e-11
chr9_97268284_97268326	GT	SUGT1P4-STRA6LP;SUGT1P4-STRA6LP-CCDC180	ncRNA_intronic	Pituitary	ENSG00000159712	ANKRD18CP	unprocessed_pseudogene	NO	47.07	230	-0.186619	0.214357	1.27622e-13	8.48837e-08	2.12741e-10
chr12_75490195_75490233	CA	GLIPR1	intronic	Artery_Aorta	ENSG00000257497	GLIPR1-AS1	lncRNA	NO	0.394	346	0.115102	0.147667	1.27791e-13	7.66543e-08	1.03868e-10
chr9_72315458_72315490	TG	LINC01504	ncRNA_exonic	Skin_Not_Sun_Exposed_Suprapubic	ENSG00000225434	LINC01504	lncRNA	YES	9.957	508	0.357495	0.102883	1.27963e-13	8.15345e-08	6.07107e-11
chr7_67211150_67211190	TG	TYW1	intronic	Cells_Cultured_fibroblasts	ENSG00000198874	TYW1	Protein coding	YES	144.032	427	0.050126	0.121274	1.28067e-13	7.08526e-08	5.92909e-11
chr6_30000957_30000981	AAGG	ZNRD1ASP	downstream	Stomach	ENSG00000237669	.	unprocessed_pseudogene	NO	6.147	286	-0.077863	0.175988	1.28199e-13	7.80676e-08	2.4627e-10
chr3_49202495_49202545	TG	IHO1	intronic	Brain_Nucleus_accumbens_basal_ganglia	ENSG00000233276	GPX1	Protein coding	NO	155.764	192	0.061854	0.251419	1.28223e-13	6.76627e-08	3.14966e-10
chr2_74176083_74176123	AC	MOB1A	intronic	Brain_Nucleus_accumbens_basal_ganglia	ENSG00000225439	BOLA3-DT	lncRNA	NO	28.024	192	0.055174	0.251413	1.28327e-13	6.77176e-08	3.14966e-10
chr11_68875067_68875102	TGTTA	CPT1A;MRPL21	intergenic	Pituitary	ENSG00000197345	MRPL21	Protein coding	NO	28.6935	230	0.516667	0.214318	1.28353e-13	8.53699e-08	2.13425e-10
chr17_45411795_45411819	CA	ARHGAP27	intronic	Brain_Hippocampus	ENSG00000263503	MAPK8IP1P2	processed_pseudogene	NO	190.533	157	0.514766	0.29891	1.28685e-13	6.67957e-08	6.80762e-10
chr1_175220270_175220312	AC	KIAA0040;TNR	intergenic	Muscle_Skeletal	ENSG00000235750	KIAA0040	Protein coding	NO	27.292	655	-0.105993	0.0806528	1.28776e-13	6.87798e-08	4.94819e-11
chr7_141913566_141913620	AC	PRSS37;OR9A4	intergenic	Prostate	ENSG00000228775	WEE2-AS1	lncRNA	NO	175.247	199	-0.079549	0.243616	1.28935e-13	8.50152e-08	5.28045e-10
chr3_49202495_49202545	TG	IHO1	intronic	Esophagus_Muscularis	ENSG00000173421	IHO1	Protein coding	YES	2.903	417	-0.088835	0.123981	1.28949e-13	7.73904e-08	7.48457e-11
chr12_40707029_40707089	CG	CNTN1	intronic	Skin_Sun_Exposed_Lower_leg	ENSG00000018236	CNTN1	Protein coding	YES	14.597	556	-0.096416	0.094371	1.29007e-13	8.19564e-08	5.16749e-11
chr2_88170414_88170452	CGCGCCC	THNSL2	UTR5	Brain_Nucleus_accumbens_basal_ganglia	ENSG00000163586	FABP1	Protein coding	NO	42.371	185	0.330563	0.259638	1.29011e-13	6.80782e-08	3.15177e-10
chr2_102735846_102735869	AC	MFSD9	intronic	Whole_Blood	ENSG00000135953	MFSD9	Protein coding	YES	0.9815	616	0.272027	0.0855469	1.29094e-13	6.77197e-08	5.32806e-11
chr17_78737874_78737900	AC	CYTH1	intronic	Pancreas	ENSG00000055483	USP36	Protein coding	NO	59.174	275	-0.071988	0.182355	1.29202e-13	7.34756e-08	1.95414e-10
chr4_75966267_75966313	AC	SDAD1	intronic	Nerve_Tibial	ENSG00000138744	NAAA	Protein coding	NO	25.277	488	-0.15599	0.106847	1.29387e-13	8.3503e-08	5.08235e-11
chr14_22996983_22997011	CA	C14orf93	intronic	Brain_Cerebellum	ENSG00000100461	RBM23	Protein coding	NO	77.815	202	0.069771	0.240399	1.29549e-13	7.03282e-08	1.65478e-10
chr1_44870176_44870208	AG	EIF2B3	intronic	Adipose_Subcutaneous	ENSG00000126088	UROD	Protein coding	NO	140.758	530	0.199626	0.0987692	1.29609e-13	8.03686e-08	6.11633e-11
chr5_151738987_151739013	GT	CLMAT3;ATOX1	intergenic	Lung	ENSG00000213433	RPLP1P6	transcribed_processed_pseudogene	NO	27.239	466	0.29085	0.111617	1.2962e-13	8.47723e-08	9.1153e-11
chr1_166975019_166975073	CT	ILDR2	intronic	Brain_Hippocampus	ENSG00000143194	MAEL	Protein coding	NO	0.536	157	-0.428872	0.29883	1.29841e-13	6.73954e-08	6.80762e-10
chr12_50211793_50211813	AC	LIMA1	intronic	Brain_Cerebellar_Hemisphere	ENSG00000139624	CERS5	Protein coding	NO	44.27	166	-0.304101	0.284985	1.30005e-13	6.96099e-08	3.06652e-10
chr7_66683727_66683755	TTAT	RABGEF1	intronic	Heart_Atrial_Appendage	ENSG00000273142	LINC02604	lncRNA	NO	219.116	364	-0.207897	0.140776	1.30113e-13	7.56196e-08	1.20222e-10
chr2_159792422_159792467	TG	CD302;LY75-CD302	intronic	Artery_Tibial	ENSG00000224152	BAZ2B-AS1	lncRNA	NO	176.791	532	-0.052947	0.0984003	1.30183e-13	7.61047e-08	5.409e-11
chr5_139145629_139145681	GT	SIL1	intronic	Esophagus_Mucosa	ENSG00000253404	CTNNA1-AS1	lncRNA	NO	392.346	449	-0.14304	0.115592	1.30274e-13	7.88171e-08	7.38679e-11
chr19_27832732_27832828	ATTTT	LOC101927151	ncRNA_intronic	Cells_Cultured_fibroblasts	ENSG00000261770	.	lncRNA	NO	71.931	424	0.091575	0.122011	1.3031e-13	7.20935e-08	6.02284e-11
chr1_89126750_89126770	GT	GBP2	upstream	Thyroid	ENSG00000213512	GBP7	Protein coding	NO	49.243	534	0.27248	0.0980446	1.30349e-13	8.48822e-08	4.62574e-11
chr11_8771529_8771567	AG	LOC102724784	ncRNA_intronic	Thyroid	ENSG00000166452	AKIP1	Protein coding	NO	139.591	534	-0.031899	0.0980374	1.30632e-13	8.50663e-08	4.63324e-11
chr15_41656322_41656378	TC	TYRO3;MGA	intergenic	Adipose_Subcutaneous	ENSG00000243789	JMJD7	Protein coding	NO	171.742	530	0.011506	0.0987354	1.30922e-13	8.11832e-08	6.17363e-11
chr10_47558529_47558570	TG	BMS1P2;CTSLP2	intergenic	Nerve_Tibial	ENSG00000265190	ANXA8	Protein coding	NO	74.3915	488	-0.158781	0.106803	1.30964e-13	8.45206e-08	5.14115e-11
chr16_31117369_31117401	AAAT	KAT8	upstream	Breast_Mammary_Tissue	ENSG00000260911	.	lncRNA	NO	74.235	377	0.143632	0.136208	1.30986e-13	8.47011e-08	1.36087e-10
chr6_41058399_41058425	CA	APOBEC2	intronic	Thyroid	ENSG00000161912	ADCY10P1	transcribed_unprocessed_pseudogene	NO	42.61	534	-0.115736	0.0980259	1.31084e-13	8.53612e-08	4.64677e-11
chr11_68875067_68875102	TGTTA	CPT1A;MRPL21	intergenic	Breast_Mammary_Tissue	ENSG00000132740	IGHMBP2	Protein coding	NO	28.7785	377	-0.306905	0.136204	1.31111e-13	8.4782e-08	1.36087e-10
chr1_89042931_89043029	CTCTTCTCTCCTTCT	GBP3;GBP1	intergenic	Brain_Cerebellar_Hemisphere	ENSG00000117226	GBP3	Protein coding	NO	20.086	166	-0.547873	0.284911	1.31133e-13	7.0214e-08	3.07956e-10
chr8_142632097_142632129	AC	ARC;LOC101928087	intergenic	Cells_Cultured_fibroblasts	ENSG00000234616	JRK	Protein coding	NO	31.409	427	0.04392	0.121174	1.31246e-13	7.26113e-08	6.06104e-11
chr1_121211416_121211460	AC	SRGAP2C	intronic	Esophagus_Mucosa	ENSG00000171943	SRGAP2C	Protein coding	YES	24.336	449	-0.114531	0.115561	1.313e-13	7.94384e-08	7.43805e-11
chr11_65152500_65152560	CTTT	SYVN1;SPDYC	intergenic	Thyroid	ENSG00000254614	CAPN1-AS1	lncRNA	NO	28.354	534	-0.252566	0.0980165	1.31451e-13	8.56002e-08	4.65725e-11
chr16_24777029_24777150	AGCCAC	TNRC6A	exonic	Heart_Atrial_Appendage	ENSG00000158865	SLC5A11	Protein coding	NO	68.7515	364	-0.48857	0.140727	1.31473e-13	7.64096e-08	1.21285e-10
chr10_42327390_42327438	GT	NONE;LOC441666	intergenic	Esophagus_Mucosa	ENSG00000185904	LINC00839	lncRNA	NO	148.066	447	-0.087184	0.116044	1.31513e-13	7.95668e-08	7.44311e-11
chr3_179315959_179316003	TG	KCNMB3;ZNF639	intergenic	Nerve_Tibial	ENSG00000171109	MFN1	Protein coding	NO	31.728	488	0.046724	0.106788	1.31516e-13	8.48767e-08	5.15654e-11
chr17_44729683_44729727	AC	DBF4B	intronic	Nerve_Tibial	ENSG00000073670	ADAM11	Protein coding	NO	29.283	488	0.076673	0.10678	1.31782e-13	8.50484e-08	5.16384e-11
chr10_125914280_125914292	AT	FANK1	intronic	Cells_Cultured_fibroblasts	ENSG00000089876	DHX32	Protein coding	NO	17.85	402	-0.044779	0.128226	1.31938e-13	7.29941e-08	6.08792e-11
chr15_90349838_90349870	AAAT	GABARAPL3	upstream	Artery_Tibial	ENSG00000259262	NDUFA3P4	processed_pseudogene	NO	35.96	532	0.176602	0.0983528	1.32044e-13	7.71926e-08	5.48243e-11
chr11_65152500_65152560	CTTT	SYVN1;SPDYC	intergenic	Muscle_Skeletal	ENSG00000255200	PGAM1P8	transcribed_processed_pseudogene	NO	22.957	655	-0.183318	0.0805817	1.32121e-13	7.05663e-08	5.06942e-11
chr17_2017682_2017706	AC	RTN4RL1	intronic	Lung	ENSG00000185924	RTN4RL1	Protein coding	YES	7.64	466	0.132761	0.111545	1.32133e-13	8.64153e-08	9.28198e-11
chr2_127496550_127496584	AC	IWS1	intronic	Cells_Cultured_fibroblasts	ENSG00000236682	MAP3K2-DT	lncRNA	NO	108.325	427	-0.134665	0.121145	1.32165e-13	7.31198e-08	6.09331e-11
chr17_76642219_76642243	CTAT	ST6GALNAC1	intronic	Adrenal_Gland	ENSG00000182534	MXRA7	Protein coding	NO	46.474	203	0.241326	0.239206	1.32197e-13	6.73788e-08	3.36894e-10
chr12_66155335_66155359	GA	TMBIM4	intronic	Skin_Not_Sun_Exposed_Suprapubic	ENSG00000155957	TMBIM4	Protein coding	YES	14.164	508	-0.025982	0.10277	1.32201e-13	8.42347e-08	6.26746e-11
chr19_13764725_13764807	GCGGGGCG	MRI1	intronic	Adipose_Visceral_Omentum	ENSG00000037757	MRI1	Protein coding	YES	0.185	430	0.070058	0.120347	1.32206e-13	8.20555e-08	9.00719e-11
chr19_54142433_54142451	AC	CNOT3	intronic	Spleen	ENSG00000167608	TMC4	Protein coding	NO	18.207	205	-0.173914	0.237141	1.3234e-13	8.43018e-08	3.48355e-10
chr4_112142321_112142347	AC	MIR297;FAM241A	intergenic	Esophagus_Mucosa	ENSG00000145365	TIFA	Protein coding	NO	139.439	449	0.184028	0.11553	1.32354e-13	8.0076e-08	7.48373e-11
chr12_13000454_13000478	GCAGCAGT	HTR7P1	ncRNA_exonic	Brain_Cortex	ENSG00000255621	.	lncRNA	NO	0.015	199	0.39559	0.243414	1.32438e-13	7.00428e-08	2.62332e-10
chr11_34831023_34831081	AC	EHF;APIP	intergenic	Skin_Sun_Exposed_Lower_leg	ENSG00000149089	APIP	Protein coding	NO	59.689	557	-0.114596	0.094123	1.32514e-13	8.41848e-08	5.30428e-11
chr6_13763181_13763224	AC	RANBP9;MCUR1	intergenic	Brain_Caudate_basal_ganglia	ENSG00000050393	MCUR1	Protein coding	NO	38.1425	184	0.179369	0.260647	1.32539e-13	6.95377e-08	3.47689e-10
chr7_149263265_149263305	GT	ZNF783	intronic	Esophagus_Mucosa	ENSG00000204946	ZNF783	Protein coding	YES	1.07	436	0.055003	0.118774	1.32566e-13	8.02042e-08	7.48872e-11
chr8_143637536_143637564	TATT	ZNF623	intronic	Pituitary	ENSG00000183309	ZNF623	Protein coding	YES	1.388	230	0.297711	0.214098	1.32589e-13	8.81877e-08	2.19919e-10
chr16_28527977_28528009	AC	IL27;NUPR1	intergenic	Breast_Mammary_Tissue	ENSG00000197165	SULT1A2	Protein coding	NO	68.302	377	-0.179721	0.136153	1.32598e-13	8.57436e-08	1.3741e-10
chr5_177343564_177343594	AC	LMAN2	intronic	Thyroid	ENSG00000213347	MXD3	Protein coding	NO	30.822	534	-0.0302	0.0979864	1.32643e-13	8.63759e-08	4.69689e-11
chr17_45922486_45922518	AC	MAPT	intronic	Vagina	ENSG00000204650	LINC02210	transcribed_unitary_pseudogene	NO	276.831	121	-0.06614	0.370256	1.32844e-13	7.2879e-08	2.32688e-09
chr17_81005029_81005069	TG	CHMP6;BAIAP2-DT	intergenic	Heart_Left_Ventricle	ENSG00000176108	CHMP6	Protein coding	NO	10.405	350	0.054721	0.145905	1.33003e-13	7.16326e-08	1.4413e-10
chr3_44463011_44463051	TG	ZNF445	intronic	Artery_Tibial	ENSG00000186448	ZNF197	Protein coding	NO	121.857	532	-0.06785	0.0983253	1.33136e-13	7.78309e-08	5.52384e-11
chr17_37522134_37522156	AC	SYNRG	intronic	Cells_Cultured_fibroblasts	ENSG00000275066	SYNRG	Protein coding	YES	4.803	427	-0.041395	0.121114	1.33191e-13	7.36873e-08	6.13162e-11
chr7_139102728_139102770	AC	ZC3HAV1	intronic	Cells_Cultured_fibroblasts	ENSG00000105939	ZC3HAV1	Protein coding	YES	6.605	427	-0.065798	0.121113	1.33218e-13	7.3702e-08	6.13162e-11
chr7_66598828_66598861	CTG	GS1-124K5.11;KCTD7	intergenic	Adrenal_Gland	ENSG00000226824	.	lncRNA	NO	55.6685	203	0.173855	0.239147	1.33243e-13	6.79119e-08	3.3787e-10
chr12_75490195_75490233	CA	GLIPR1	intronic	Brain_Cerebellum	ENSG00000257497	GLIPR1-AS1	lncRNA	NO	0.394	202	0.135933	0.240179	1.3341e-13	7.24244e-08	1.7001e-10
chr18_9564697_9564738	GT	PPP4R1	intronic	Skin_Sun_Exposed_Lower_leg	ENSG00000263627	PPP4R1-AS1	lncRNA	NO	50.5465	557	-0.086691	0.0940975	1.33571e-13	8.48561e-08	5.33686e-11
chr8_143637536_143637564	TATT	ZNF623	intronic	Whole_Blood	ENSG00000255050	.	lncRNA	NO	64.06	616	-0.213785	0.0854462	1.33607e-13	7.0087e-08	5.50999e-11
chr6_31241314_31241350	TTCC	HCG27;HLA-C	intergenic	Heart_Left_Ventricle	ENSG00000206344	HCG27	lncRNA	NO	39.319	350	0.074405	0.145868	1.34034e-13	7.21877e-08	1.44955e-10
chr7_76426874_76426908	CA	ZP3	intronic	Colon_Transverse	ENSG00000188372	ZP3	Protein coding	YES	1.747	328	0.069574	0.154921	1.34047e-13	8.53233e-08	1.75924e-10
chr17_45411795_45411819	CA	ARHGAP27	intronic	Brain_Anterior_cingulate_cortex_BA24	ENSG00000204650	LINC02210	transcribed_unitary_pseudogene	NO	208.521	141	0.336202	0.326686	1.34146e-13	6.92627e-08	8.24556e-10
chr15_90349838_90349870	AAAT	GABARAPL3	upstream	Artery_Coronary	ENSG00000140575	IQGAP1	Protein coding	NO	38.388	195	0.151984	0.247686	1.34163e-13	7.0168e-08	4.80603e-10
chr17_29130474_29130528	CA	MYO18A	intronic	Testis	ENSG00000196535	MYO18A	Protein coding	YES	2.509	296	-0.089695	0.170281	1.3422e-13	1.13258e-07	1.19219e-10
chr19_49286263_49286297	AG	TRPM4;SLC6A16	intergenic	Nerve_Tibial	ENSG00000104901	DKKL1	Protein coding	NO	75.503	488	-0.085998	0.106712	1.34292e-13	8.66688e-08	5.25903e-11
chr5_132416257_132416285	GT	IRF1-AS1	ncRNA_intronic	Thyroid	ENSG00000072682	P4HA2	Protein coding	NO	120.956	534	0.073533	0.0979438	1.34349e-13	8.74869e-08	4.75472e-11
chr17_41944391_41944445	AC	TTC25	intronic	Heart_Left_Ventricle	ENSG00000141698	NT5C3B	Protein coding	NO	108.158	350	0.036265	0.145849	1.34577e-13	7.24803e-08	1.45251e-10
chr19_17286647_17286713	GT	ANKLE1	exonic	Adipose_Subcutaneous	ENSG00000160117	ANKLE1	Protein coding	YES	4.586	530	-0.090366	0.0986362	1.34848e-13	8.36174e-08	6.35391e-11
chr10_117366592_117366613	ACC	PDZD8	intronic	Colon_Transverse	ENSG00000277879	.	lncRNA	NO	97.9345	328	0.190084	0.154886	1.34982e-13	8.59182e-08	1.76786e-10
chr2_241415989_241416033	TG	FARP2	intronic	Heart_Atrial_Appendage	ENSG00000168385	SEPTIN2	Protein coding	NO	65.924	364	0.044932	0.140603	1.35004e-13	7.8462e-08	1.24345e-10
chr16_55835677_55835717	AGGA	CES1;CES5A	intergenic	Colon_Sigmoid	ENSG00000228695	CES1P1	transcribed_unprocessed_pseudogene	NO	75.055	310	-0.197966	0.163164	1.35108e-13	8.27832e-08	1.52175e-10
chr3_148079697_148079727	AC	LINC02032	ncRNA_intronic	Testis	ENSG00000241792	.	lncRNA	NO	13.463	296	-0.353778	0.170235	1.35325e-13	1.1419e-07	1.20074e-10
chr13_75635002_75635047	CAAAA	LMO7-AS1	ncRNA_intronic	Stomach	ENSG00000261105	LMO7-AS1	lncRNA	YES	0.8855	286	0.240333	0.175676	1.35387e-13	8.24446e-08	2.58447e-10
chr17_40974458_40974516	TTTC	KRT39;KRT40	intergenic	Brain_Cerebellum	ENSG00000204889	KRT40	Protein coding	NO	9.839	202	0.049579	0.240061	1.35529e-13	7.35746e-08	1.72306e-10
chr16_28604689_28604721	GTT	SULT1A1	downstream	Spleen	ENSG00000197165	SULT1A2	Protein coding	NO	7.655	205	0.40002	0.236962	1.35568e-13	8.63583e-08	3.54042e-10
chr7_64971305_64971343	AATA	ERV3-1-ZNF117;ZNF117	downstream	Spleen	ENSG00000234585	CCT6P3	transcribed_unprocessed_pseudogene	NO	93.675	204	-0.340117	0.237983	1.35612e-13	8.63863e-08	3.54042e-10
chr7_30526568_30526594	TG	GGCT;GARS1-DT	intergenic	Brain_Nucleus_accumbens_basal_ganglia	ENSG00000196295	GARS1-DT	lncRNA	NO	2.201	192	-0.32043	0.250981	1.35669e-13	7.1592e-08	3.29917e-10
chr3_49984586_49984680	CATCG	RBM6	intronic	Vagina	ENSG00000004534	RBM6	Protein coding	YES	3.072	121	0.156052	0.370032	1.35726e-13	7.44603e-08	2.32688e-09
chr12_123601512_123601546	AAC	DDX55	upstream	Testis	ENSG00000111364	DDX55	Protein coding	YES	0.548	296	-0.21315	0.170218	1.35754e-13	1.14553e-07	1.20328e-10
chr9_72828420_72828442	AC	TMC1	intronic	Artery_Aorta	ENSG00000236849	LINC01474	lncRNA	NO	44.725	346	-0.297225	0.147368	1.35894e-13	8.15144e-08	1.10155e-10
chr7_64971305_64971343	AATA	ERV3-1-ZNF117;ZNF117	downstream	Colon_Transverse	ENSG00000189316	.	lncRNA	NO	81.224	327	0.257396	0.155288	1.35937e-13	8.65261e-08	1.77672e-10
chr16_3159781_3159825	GT	CASP16P;OR1F1	intergenic	Heart_Atrial_Appendage	ENSG00000228146	CASP16P	transcribed_unitary_pseudogene	NO	12.675	364	0.052466	0.140569	1.35993e-13	7.90369e-08	1.25058e-10
chr5_103117581_103117599	AC	GIN1	intronic	Esophagus_Muscularis	ENSG00000145725	PPIP5K2	Protein coding	NO	2.559	409	-0.024759	0.126031	1.36139e-13	8.17059e-08	7.89429e-11
chr3_101730231_101730283	TTTTG	CEP97	intronic	Brain_Caudate_basal_ganglia	ENSG00000244119	PDCL3P4	transcribed_processed_pseudogene	NO	17.785	184	-0.21811	0.260429	1.36191e-13	7.14535e-08	3.5549e-10
chr16_522021_522051	TGCGTG	RAB11FIP3	UTR3	Esophagus_Mucosa	ENSG00000242612	DECR2	Protein coding	NO	111.924	448	0.119267	0.115657	1.36396e-13	8.25212e-08	7.69596e-11
chr6_31077612_31077636	GA	HCG22;C6orf15	intergenic	Esophagus_Mucosa	ENSG00000204531	POU5F1	Protein coding	NO	89.214	449	-0.077529	0.11541	1.36489e-13	8.25776e-08	7.69596e-11
chr1_37765670_37765718	CA	EPHA10	upstream	Skin_Sun_Exposed_Lower_leg	ENSG00000204084	INPP5B	Protein coding	NO	99.155	557	0.062989	0.0940232	1.36697e-13	8.68418e-08	5.45832e-11
chr20_45492392_45492425	GT	WFDC2;SPINT3	intergenic	Lung	ENSG00000101457	DNTTIP1	Protein coding	NO	299.546	466	0.039536	0.111412	1.36874e-13	8.95159e-08	9.60471e-11
chr4_102784029_102784055	GT	LOC102723704	ncRNA_intronic	Breast_Mammary_Tissue	ENSG00000164039	BDH2	Protein coding	NO	315.766	377	0.092739	0.136008	1.36886e-13	8.85163e-08	1.414e-10
chr16_84168827_84168857	AC	DNAAF1	intronic	Colon_Sigmoid	ENSG00000103168	TAF1C	Protein coding	NO	12.576	310	-0.115234	0.163088	1.37053e-13	8.39748e-08	1.54082e-10
chr16_31141376_31141392	AAAC	PRSS36	intronic	Thyroid	ENSG00000196118	CFAP119	Protein coding	NO	379.163	534	-0.249527	0.0978729	1.37235e-13	8.93662e-08	4.85158e-11
ATN1	CAG	ATN1	exonic	Prostate	ENSG00000111671	SPSB2	Protein coding	NO	47.3865	199	-0.14134	0.243133	1.37436e-13	9.06201e-08	5.55952e-10
chr3_40202900_40202948	ATTT	EIF1B-AS1	ncRNA_intronic	Heart_Atrial_Appendage	ENSG00000223797	ENTPD3-AS1	lncRNA	NO	250.25	364	0.194274	0.140518	1.3748e-13	7.9901e-08	1.26226e-10
chr5_73606716_73606742	GT	UTP15;ARHGEF28	intergenic	Adipose_Subcutaneous	ENSG00000164338	UTP15	Protein coding	NO	34.24	530	0.06978	0.0985674	1.37635e-13	8.5346e-08	6.48033e-11
chr1_224457275_224457318	TG	CNIH3	intronic	Esophagus_Mucosa	ENSG00000143771	CNIH4	Protein coding	NO	80.2455	449	-0.117276	0.115374	1.37762e-13	8.33477e-08	7.7605e-11
chr21_44994478_44994519	TG	LINC00163	upstream	Thyroid	ENSG00000276529	.	lncRNA	NO	15.6665	534	0.162678	0.0978594	1.37794e-13	8.97305e-08	4.86872e-11
chr3_195598434_195598480	TG	APOD;LOC105374297	intergenic	Cells_Cultured_fibroblasts	ENSG00000185485	SDHAP1	transcribed_unprocessed_pseudogene	NO	391.801	427	0.075386	0.120975	1.37805e-13	7.62396e-08	6.33746e-11
chr16_15613661_15613711	AATA	MARF1	intronic	Testis	ENSG00000263335	.	lncRNA	NO	112.988	292	-0.119525	0.172233	1.38717e-13	1.17053e-07	1.22777e-10
chr7_142384470_142384494	TG	TRY2P;TCAF2	intergenic	Testis	ENSG00000211716	TRBV9	TR_V_gene	NO	7.409	296	0.234814	0.170094	1.38808e-13	1.1713e-07	1.22777e-10
chr12_27230161_27230205	TG	C12orf71;STK38L	intergenic	Thyroid	ENSG00000275764	.	lncRNA	NO	193.083	534	-0.034812	0.0978317	1.3894e-13	9.04768e-08	4.90655e-11
chr6_149891484_149891504	TG	RAET1E-AS1	ncRNA_intronic	Adipose_Subcutaneous	ENSG00000216906	.	processed_pseudogene	NO	12.749	530	0.150022	0.0985327	1.39065e-13	8.62326e-08	6.54269e-11
chr7_76426874_76426908	CA	ZP3	intronic	Nerve_Tibial	ENSG00000146707	POMZP3	Protein coding	NO	191.409	488	0.073174	0.106584	1.3914e-13	8.97976e-08	5.44558e-11
chr15_48669895_48669929	TA	FBN1;CEP152	intergenic	Whole_Blood	ENSG00000166147	FBN1	Protein coding	NO	24.191	199	-0.060665	0.243032	1.39282e-13	7.30641e-08	5.73502e-11
chr15_24679982_24680018	GTTT	NPAP1	UTR3	Thyroid	ENSG00000259905	PWRN1	lncRNA	NO	92.403	534	-0.269067	0.0978189	1.39475e-13	9.08255e-08	4.92279e-11
chr5_69334793_69334819	GA	CCDC125;AK6	intergenic	Pituitary	ENSG00000183323	CCDC125	Protein coding	NO	1.997	230	-0.054087	0.213752	1.39512e-13	9.27918e-08	2.30825e-10
chr6_78787928_78787942	TA	MIR10524;IRAK1BP1	intergenic	Cells_Cultured_fibroblasts	ENSG00000146243	IRAK1BP1	Protein coding	NO	79.616	412	0.204718	0.125063	1.39607e-13	7.72366e-08	6.415e-11
chr20_45776278_45776320	TG	WFDC3	intronic	Brain_Cerebellar_Hemisphere	ENSG00000124116	WFDC3	Protein coding	YES	3.594	166	0.166204	0.284371	1.39621e-13	7.47587e-08	3.26457e-10
chr11_65642901_65642929	TTTA	SIPA1	intronic	Whole_Blood	ENSG00000172922	RNASEH2C	Protein coding	NO	75.554	616	0.105401	0.0853169	1.39637e-13	7.32502e-08	5.74511e-11
chr4_17577191_17577249	GCGGGCGCACACGAAT	LAP3	UTR5	Nerve_Tibial	ENSG00000118579	MED28	Protein coding	NO	37.421	488	0.085809	0.10657	1.39675e-13	9.01423e-08	5.46317e-11
chr16_1830917_1830945	AC	FAHD1	intronic	Nerve_Tibial	ENSG00000063854	HAGH	Protein coding	NO	3.774	488	0.054778	0.106565	1.39861e-13	9.02628e-08	5.46716e-11
chr8_142738011_142738033	TG	THEM6;SLURP1	intergenic	Artery_Tibial	ENSG00000180155	LYNX1	Protein coding	NO	38.574	532	0.263406	0.0981556	1.40062e-13	8.18797e-08	5.79474e-11
chr3_14720533_14720584	GTT	C3orf20	intronic	Testis	ENSG00000131379	C3orf20	Protein coding	YES	16.2035	296	0.120683	0.170041	1.40132e-13	1.18247e-07	1.23818e-10
chr10_42673559_42673595	TG	LINC01518	ncRNA_exonic	Colon_Transverse	ENSG00000185904	LINC00839	lncRNA	NO	196.369	328	-0.136971	0.154689	1.40284e-13	8.92933e-08	1.82978e-10
chr6_31241314_31241350	TTCC	HCG27;HLA-C	intergenic	Thyroid	ENSG00000204528	PSORS1C3	lncRNA	NO	63.433	534	0.111052	0.0977987	1.40323e-13	9.13772e-08	4.94733e-11
chr7_27121220_27121262	GT	HOXA3	intronic	Colon_Sigmoid	ENSG00000233429	HOTAIRM1	lncRNA	NO	21.622	310	-0.075619	0.162959	1.40386e-13	8.60168e-08	1.5729e-10
chr17_2183745_2183791	AC	SMG6	intronic	Colon_Sigmoid	ENSG00000167720	SRR	Protein coding	NO	119.615	310	-0.05463	0.162958	1.4042e-13	8.60377e-08	1.5729e-10
chr20_44911135_44911179	AAAT	PABPC1L	intronic	Esophagus_Mucosa	ENSG00000101104	PABPC1L	Protein coding	YES	0.992	449	-0.108552	0.115297	1.40511e-13	8.50108e-08	7.90063e-11
chr11_68875067_68875102	TGTTA	CPT1A;MRPL21	intergenic	Adipose_Subcutaneous	ENSG00000250508	LINC02701	lncRNA	NO	4.4205	530	0.27908	0.0984947	1.4065e-13	8.72152e-08	6.61222e-11
chr6_33613760_33613790	GT	LINC00336;ITPR3	intergenic	Skin_Sun_Exposed_Lower_leg	ENSG00000096433	ITPR3	Protein coding	NO	6.59	557	-0.105999	0.0939302	1.40714e-13	8.9394e-08	5.61168e-11
chr8_142738011_142738033	TG	THEM6;SLURP1	intergenic	Lung	ENSG00000160886	LY6K	Protein coding	NO	36.423	466	-0.383743	0.111301	1.40976e-13	9.21986e-08	9.88195e-11
chr6_45204250_45204280	AAG	SUPT3H	intronic	Cells_Cultured_fibroblasts	ENSG00000196284	SUPT3H	Protein coding	YES	98.246	427	-0.051262	0.120882	1.41016e-13	7.80164e-08	6.47439e-11
chr7_141707662_141707700	TG	WEE2-AS1	ncRNA_intronic	Skin_Sun_Exposed_Lower_leg	ENSG00000127364	TAS2R4	Protein coding	NO	68.993	557	-0.093012	0.0939215	1.41094e-13	8.96352e-08	5.62328e-11
chr2_170370624_170370674	AC	MYO3B	intronic	Artery_Tibial	ENSG00000128683	GAD1	Protein coding	NO	442.564	532	0.065485	0.0981308	1.41101e-13	8.24872e-08	5.83361e-11
chr7_23708269_23708301	TG	FAM221A;STK31	intergenic	Esophagus_Muscularis	ENSG00000196335	STK31	Protein coding	NO	1.918	417	0.111473	0.123606	1.41134e-13	8.47034e-08	8.176e-11
chr10_68298757_68298794	AC	PBLD	intronic	Muscle_Skeletal	ENSG00000108187	PBLD	Protein coding	YES	1.6415	655	0.106128	0.0803958	1.41296e-13	7.54666e-08	5.41756e-11
chr19_4402650_4402706	GCG	CHAF1A	UTR5	Heart_Atrial_Appendage	ENSG00000267769	.	lncRNA	NO	51.336	355	-0.195492	0.143704	1.41299e-13	8.21204e-08	1.29527e-10
chr16_29106565_29106597	TG	RRN3P2	ncRNA_intronic	Thyroid	ENSG00000103472	RRN3P2	lncRNA	YES	31.562	534	-0.038602	0.0977737	1.41376e-13	9.20632e-08	4.98177e-11
chr2_15569712_15569746	GT	NBAS;DDX1	intergenic	Nerve_Tibial	ENSG00000151779	NBAS	Protein coding	NO	8.389	488	-0.063177	0.106524	1.41474e-13	9.13036e-08	5.52685e-11
chr5_138872027_138872067	GT	LRRTM2	UTR3	Brain_Substantia_nigra	ENSG00000253404	CTNNA1-AS1	lncRNA	NO	118.738	105	-0.210624	0.413387	1.41491e-13	7.21265e-08	3.96884e-09
chr17_46779053_46779103	CA	WNT3	intronic	Pancreas	ENSG00000185829	ARL17A	Protein coding	NO	199.383	275	0.085844	0.181819	1.415e-13	8.04691e-08	2.13144e-10
chr15_84571274_84571316	GT	LINC00933	ncRNA_intronic	Cells_Cultured_fibroblasts	ENSG00000230373	GOLGA6L5P	transcribed_unprocessed_pseudogene	NO	54.51	427	-0.102384	0.120861	1.41734e-13	7.84133e-08	6.50193e-11
chr20_39136259_39136285	TG	DHX35;LINC01734	intergenic	Skin_Not_Sun_Exposed_Suprapubic	ENSG00000101447	FAM83D	Protein coding	NO	209.855	508	-0.091407	0.10252	1.42006e-13	9.04821e-08	6.7173e-11
chr6_32665096_32665139	GCCCCC	HLA-DQB1	intronic	Nerve_Tibial	ENSG00000179344	HLA-DQB1	Protein coding	YES	1.5205	488	-0.277683	0.106508	1.421e-13	9.17077e-08	5.54795e-11
chr17_58640612_58640645	GT	TEX14	intronic	Brain_Frontal_Cortex_BA9	ENSG00000108384	RAD51C	Protein coding	NO	51.9445	165	-0.170881	0.285682	1.42242e-13	7.44378e-08	5.86124e-10
chr16_1830917_1830945	AC	FAHD1	intronic	Brain_Amygdala	ENSG00000180185	FAHD1	Protein coding	YES	3.725	120	0.120884	0.372012	1.42242e-13	7.24625e-08	1.95845e-09
chr7_65354519_65354551	CTCCT	INTS4P1;ZNF92	intergenic	Skin_Not_Sun_Exposed_Suprapubic	ENSG00000226002	GTF2IP14	unprocessed_pseudogene	NO	270.432	506	0.024103	0.102896	1.42409e-13	9.07388e-08	6.73137e-11
chr5_132259137_132259167	TG	PDLIM4	intronic	Brain_Nucleus_accumbens_basal_ganglia	ENSG00000233006	MIR3936HG	lncRNA	NO	93.398	192	0.225186	0.250604	1.42409e-13	7.51486e-08	3.44718e-10
chr7_23830592_23830628	TG	STK31	intronic	Esophagus_Mucosa	ENSG00000196335	STK31	Protein coding	YES	77.807	449	0.131292	0.115242	1.42535e-13	8.62352e-08	8.00698e-11
chr12_132639946_132639998	AAAAC	POLE	intronic	Thyroid	ENSG00000177084	POLE	Protein coding	YES	2.286	534	-0.169938	0.0977454	1.42582e-13	9.28486e-08	5.02156e-11
chr20_3344590_3344640	AC	C20orf194	intronic	Muscle_Skeletal	ENSG00000125877	ITPA	Protein coding	NO	122.862	655	0.047998	0.0803694	1.42648e-13	7.61888e-08	5.46548e-11
chr1_53192639_53192697	TG	SLC1A7;CPT2	intergenic	Lung	ENSG00000162384	CZIB	Protein coding	NO	25.692	466	0.056894	0.111256	1.42683e-13	9.33156e-08	9.99096e-11
chr2_73356748_73356808	AAAG	EGR4;ALMS1	intergenic	Skin_Not_Sun_Exposed_Suprapubic	ENSG00000163016	ALMS1P1	transcribed_unprocessed_pseudogene	NO	314.252	508	0.21056	0.102502	1.42741e-13	9.09505e-08	6.74207e-11
chr12_123712061_123712095	CA	ATP6V0A2	upstream	Breast_Mammary_Tissue	ENSG00000185344	ATP6V0A2	Protein coding	YES	0.275	377	0.035452	0.135817	1.42797e-13	9.23388e-08	1.47271e-10
chr1_171219967_171219991	AC	FMO2;FMO1	intergenic	Testis	ENSG00000231424	.	lncRNA	NO	31.815	296	-0.093172	0.169913	1.434e-13	1.21004e-07	1.26441e-10
chr7_55887600_55887639	GCG	ZNF713	UTR5	Esophagus_Mucosa	ENSG00000129103	SUMF2	Protein coding	NO	176.382	428	0.08735	0.120544	1.43506e-13	8.68229e-08	8.05407e-11
chr14_77358181_77358218	AC	TMED8	intronic	Heart_Left_Ventricle	ENSG00000100577	GSTZ1	Protein coding	NO	29.7595	350	-0.108182	0.145537	1.43553e-13	7.73148e-08	1.5463e-10
chr6_70411363_70411379	TA	EVADR;FAM135A-AS1	intergenic	Skin_Sun_Exposed_Lower_leg	ENSG00000237643	LINC01610	lncRNA	NO	16.476	544	-0.098855	0.0960064	1.43611e-13	9.12346e-08	5.72004e-11
chr6_29726559_29726583	TG	HLA-F	intronic	Cells_Cultured_fibroblasts	ENSG00000235821	IFITM4P	processed_pseudogene	NO	24.577	427	0.291207	0.1208	1.43859e-13	7.95893e-08	6.59398e-11
chr1_88892769_88892801	GT	GTF2B;KYAT3	intergenic	Heart_Atrial_Appendage	ENSG00000137944	KYAT3	Protein coding	NO	95.57	364	0.138023	0.140294	1.4424e-13	8.38298e-08	1.32015e-10
chr16_31069268_31069306	AC	ZNF668	intronic	Esophagus_Mucosa	ENSG00000103510	KAT8	Protein coding	NO	45.202	449	0.058079	0.115193	1.44343e-13	8.73292e-08	8.09354e-11
chr11_120122131_120122163	GT	TRIM29	intronic	Esophagus_Muscularis	ENSG00000184232	OAF	Protein coding	NO	88.885	417	0.07499	0.123506	1.44565e-13	8.67629e-08	8.36672e-11
chr4_25279945_25279973	CAAA	PI4K2B	downstream	Thyroid	ENSG00000038210	PI4K2B	Protein coding	YES	45.926	534	-0.124646	0.0976973	1.44654e-13	9.41979e-08	5.08903e-11
chr17_43317155_43317181	TTC	RNU2-1;LINC00910	intergenic	Cells_EBV-transformed_lymphocytes	ENSG00000184988	TMEM106A	Protein coding	NO	104.124	137	0.024442	0.333819	1.4473e-13	7.08827e-08	1.91575e-09
chr17_40974458_40974516	TTTC	KRT39;KRT40	intergenic	Testis	ENSG00000204889	KRT40	Protein coding	NO	9.839	295	-0.037707	0.170388	1.44786e-13	1.22173e-07	1.27396e-10
chr6_42216359_42216413	GT	MRPS10	intronic	Muscle_Skeletal	ENSG00000112599	GUCA1B	Protein coding	NO	21.43	655	0.027577	0.0803269	1.44856e-13	7.73681e-08	5.5461e-11
chr7_44510217_44510264	TG	NUDCD3;NPC1L1	intergenic	Colon_Sigmoid	ENSG00000015676	NUDCD3	Protein coding	NO	19.5825	310	-0.128545	0.162791	1.44861e-13	8.87591e-08	1.61969e-10
NOP56	GGCCTG	NOP56	intronic	Esophagus_Gastroesophageal_Junction	ENSG00000101361	NOP56	Protein coding	YES	0.096	322	0.110874	0.157186	1.44865e-13	8.75732e-08	1.39226e-10
chr4_146214459_146214491	GT	REELD1	upstream	Heart_Left_Ventricle	ENSG00000250673	REELD1	Protein coding	YES	0.04	350	-0.138332	0.145487	1.45036e-13	7.81133e-08	1.55915e-10
chr12_55703417_55703441	AC	ITGA7	intronic	Muscle_Skeletal	ENSG00000135424	ITGA7	Protein coding	YES	3.115	655	-0.158157	0.080319	1.45269e-13	7.75888e-08	5.55794e-11
chr6_31197233_31197245	GT	HCG27	upstream	Esophagus_Mucosa	ENSG00000204528	PSORS1C3	lncRNA	NO	19.34	449	0.212312	0.115167	1.45285e-13	8.78994e-08	8.13348e-11
chr8_144117599_144117629	TGTTT	WDR97	UTR3	Esophagus_Mucosa	ENSG00000179698	WDR97	Protein coding	YES	5.145	449	-0.353714	0.115166	1.45324e-13	8.79229e-08	8.13348e-11
chr1_200669892_200669921	GGAGC	DDX59-AS1	ncRNA_intronic	Pituitary	ENSG00000260088	DDX59-AS1	lncRNA	YES	0.3995	230	0.24696	0.213475	1.45329e-13	9.66612e-08	2.39854e-10
chr1_54614939_54614953	GT	ACOT11;FAM151A	intronic	Stomach	ENSG00000184313	MROH7	Protein coding	NO	26.808	286	0.117904	0.175268	1.45404e-13	8.85445e-08	2.74983e-10
chr11_58628106_58628146	TG	ZFP91-CNTF;GLYAT	intergenic	Nerve_Tibial	ENSG00000280010	.	TEC	NO	0.691	488	-0.052196	0.106421	1.45547e-13	9.39326e-08	5.67568e-11
chr11_113378904_113378960	TTCA	TTC12;ANKK1	intergenic	Prostate	ENSG00000149292	TTC12	Protein coding	NO	14.148	199	0.528947	0.242689	1.45737e-13	9.60936e-08	5.85937e-10
chr20_25752277_25752305	TG	LOC105372582	ncRNA_intronic	Skin_Not_Sun_Exposed_Suprapubic	ENSG00000130684	ZNF337	Protein coding	NO	55.438	508	-0.098667	0.102429	1.45758e-13	9.28727e-08	6.87944e-11
chr6_26226361_26226405	TTAT	H3C6	UTR3	Skin_Not_Sun_Exposed_Suprapubic	ENSG00000274750	H3C6	Protein coding	YES	1.248	504	-0.12859	0.1032	1.45866e-13	9.29412e-08	6.87944e-11
chr10_27193114_27193172	GT	ACBD5	intronic	Whole_Blood	ENSG00000120539	MASTL	Protein coding	NO	23.199	616	0.037678	0.0851887	1.45879e-13	7.65246e-08	5.99253e-11
chr17_75212086_75212109	GT	NUP85	intronic	Breast_Mammary_Tissue	ENSG00000125447	GGA3	Protein coding	NO	26.8875	377	-0.161373	0.135714	1.46077e-13	9.44595e-08	1.50413e-10
chr12_123601512_123601546	AAC	DDX55	upstream	Stomach	ENSG00000111364	DDX55	Protein coding	YES	0.548	286	-0.166003	0.175235	1.46264e-13	8.90685e-08	2.75754e-10
chr16_55426518_55426558	CT	MMP2-AS1	downstream	Skin_Not_Sun_Exposed_Suprapubic	ENSG00000260135	MMP2-AS1	lncRNA	YES	1.413	508	0.062225	0.102408	1.46659e-13	9.34468e-08	6.91035e-11
chr10_67835717_67835747	AC	DNAJC12	intronic	Whole_Blood	ENSG00000096717	SIRT1	Protein coding	NO	48.924	616	0.082043	0.0851697	1.46829e-13	7.7023e-08	6.02684e-11
chr5_139145629_139145681	GT	SIL1	intronic	Skin_Not_Sun_Exposed_Suprapubic	ENSG00000253404	CTNNA1-AS1	lncRNA	NO	392.346	508	-0.123182	0.102395	1.47178e-13	9.37775e-08	6.92596e-11
chr17_45922486_45922518	AC	MAPT	intronic	Brain_Hypothalamus	ENSG00000262539	.	processed_pseudogene	NO	338.104	160	-0.102911	0.292956	1.47384e-13	7.84582e-08	9.4528e-10
chr11_107215165_107215191	CA	GUCY1A2;CWF19L2	intergenic	Esophagus_Mucosa	ENSG00000261098	.	lncRNA	NO	101.093	449	0.070625	0.11511	1.47443e-13	8.92047e-08	8.24443e-11
chr5_65545324_65545380	CA	CENPK	intronic	Artery_Tibial	ENSG00000113593	PPWD1	Protein coding	NO	17.884	532	-0.05293	0.0979765	1.47758e-13	8.6379e-08	6.10452e-11
chr9_20791237_20791263	CA	FOCAD	intronic	Skin_Not_Sun_Exposed_Suprapubic	ENSG00000188921	HACD4	Protein coding	NO	235.495	508	0.186904	0.10238	1.47835e-13	9.41963e-08	6.95176e-11
chr3_53094346_53094397	AC	RFT1	intronic	Brain_Substantia_nigra	ENSG00000242142	SERBP1P3	processed_pseudogene	NO	29.2805	105	-0.400326	0.412886	1.47928e-13	7.54079e-08	3.96884e-09
chr8_97272275_97272321	AC	LOC101927066	ncRNA_intronic	Adipose_Visceral_Omentum	ENSG00000180543	TSPYL5	Protein coding	NO	5.63	459	-0.053647	0.112722	1.47973e-13	9.18416e-08	1.00593e-10
chr11_74943524_74943589	GT	XRRA1	intronic	Esophagus_Mucosa	ENSG00000278879	.	TEC	NO	111.046	449	0.049248	0.115095	1.48014e-13	8.95504e-08	8.26874e-11
chr15_40998983_40999019	AC	INO80	intronic	Artery_Tibial	ENSG00000247556	OIP5-AS1	lncRNA	NO	284.957	532	0.059413	0.0979701	1.48041e-13	8.65443e-08	6.11188e-11
chr6_31241314_31241350	TTCC	HCG27;HLA-C	intergenic	Testis	ENSG00000204536	CCHCR1	Protein coding	NO	83.094	296	-0.092334	0.169733	1.48129e-13	1.24995e-07	1.30067e-10
chr12_42278039_42278122	AGGA	YAF2;ZCRB1	intergenic	Brain_Cerebellar_Hemisphere	ENSG00000257225	.	lncRNA	NO	181.286	166	0.106149	0.283854	1.48273e-13	7.93914e-08	3.4518e-10
chr1_21446446_21446494	TTCC	NBPF3	intronic	Colon_Transverse	ENSG00000227001	NBPF2P	unprocessed_pseudogene	NO	18.503	328	0.169113	0.154404	1.4834e-13	9.44206e-08	1.92695e-10
chr21_44064303_44064339	TG	TRAPPC10	intronic	Spleen	ENSG00000160221	GATD3	Protein coding	NO	69.289	205	-0.199503	0.236294	1.48371e-13	9.45138e-08	3.8577e-10
chr21_37073296_37073332	CGG	TTC3	UTR5	Thyroid	ENSG00000182670	TTC3	Protein coding	YES	0.024	514	0.287373	0.101228	1.48447e-13	9.66677e-08	5.21682e-11
chr7_76477147_76477166	CCCG	DTX2	intronic	Adipose_Visceral_Omentum	ENSG00000146707	POMZP3	Protein coding	NO	141.143	459	-0.37753	0.112704	1.48704e-13	9.22949e-08	1.00979e-10
chr13_25274939_25275007	AC	MTMR6	intronic	Thyroid	ENSG00000139505	MTMR6	Protein coding	YES	12.515	534	-0.028384	0.0976042	1.48745e-13	9.68614e-08	5.22445e-11
chr2_226424723_226424789	GA	LOC646736;MIR5702	intergenic	Cells_Cultured_fibroblasts	ENSG00000169047	IRS1	Protein coding	NO	370.49	427	-0.02565	0.120664	1.48752e-13	8.22963e-08	6.80697e-11
chr17_82648488_82648504	CGTG	WDR45B	upstream	Heart_Atrial_Appendage	ENSG00000141580	WDR45B	Protein coding	YES	0.048	364	0.21367	0.140143	1.48982e-13	8.65859e-08	1.35928e-10
chr10_27243092_27243128	CA	ACBD5	upstream	Esophagus_Gastroesophageal_Junction	ENSG00000120539	MASTL	Protein coding	NO	73.166	322	0.030446	0.15704	1.48994e-13	9.00689e-08	1.42967e-10
chr15_64874657_64874705	TG	PLEKHO2;ANKDD1A	intergenic	Artery_Coronary	ENSG00000241839	PLEKHO2	Protein coding	NO	32.766	195	0.08454	0.246877	1.4907e-13	7.79643e-08	5.3037e-10
chr10_27243092_27243128	CA	ACBD5	upstream	Colon_Sigmoid	ENSG00000120539	MASTL	Protein coding	NO	73.166	310	0.029467	0.162637	1.49111e-13	9.1363e-08	1.66417e-10
chr1_229250150_229250174	GT	MIR4454;LOC105373159	intergenic	Testis	ENSG00000236975	LINC02814	lncRNA	NO	44.734	296	0.163321	0.169694	1.49168e-13	1.25871e-07	1.30791e-10
chr10_110003302_110003326	GT	ADD3-AS1	ncRNA_intronic	Nerve_Tibial	ENSG00000148700	ADD3	Protein coding	NO	2.49	488	0.035763	0.106331	1.49211e-13	9.62969e-08	5.81503e-11
chr6_8579937_8579967	GT	LOC100506207	ncRNA_intronic	Testis	ENSG00000230939	.	.	NO	.	296	-0.122405	0.16969	1.49263e-13	1.25952e-07	1.30791e-10
chr2_99165019_99165061	AC	LIPT1;MITD1	intergenic	Esophagus_Gastroesophageal_Junction	ENSG00000144182	LIPT1	Protein coding	NO	9.959	322	0.065362	0.157028	1.49347e-13	9.02821e-08	1.43078e-10
chr3_125821132_125821164	AC	LOC105374312;LINC02614	intergenic	Esophagus_Mucosa	ENSG00000241288	LINC02614	lncRNA	NO	32.499	449	-0.06956	0.115058	1.49413e-13	9.03968e-08	8.33919e-11
chr5_132259137_132259167	TG	PDLIM4	intronic	Thyroid	ENSG00000072682	P4HA2	Protein coding	NO	18.448	534	0.087291	0.0975864	1.4954e-13	9.73792e-08	5.24673e-11
chr17_72054286_72054320	CA	LOC102723517	ncRNA_intronic	Skin_Sun_Exposed_Lower_leg	ENSG00000228639	ROCR	lncRNA	NO	3.362	557	-0.061853	0.093734	1.49577e-13	9.50246e-08	5.94275e-11
chr2_222605161_222605193	TC	FARSB	intronic	Colon_Sigmoid	ENSG00000261428	.	.	NO	.	310	0.092521	0.162619	1.49596e-13	9.16602e-08	1.66452e-10
chr7_150785367_150785412	TTGTT	GIMAP1-GIMAP5;TMEM176B	intergenic	Whole_Blood	ENSG00000002726	AOC1	Protein coding	NO	39.2375	616	-0.234523	0.0851141	1.49641e-13	7.84983e-08	6.13747e-11
chr11_71773118_71773210	AATAT	KRTAP5-11;ALG1L9P	intergenic	Skin_Not_Sun_Exposed_Suprapubic	ENSG00000158483	FAM86C1P	transcribed_unprocessed_pseudogene	NO	14.373	156	-0.040812	0.299169	1.4978e-13	9.5435e-08	7.03798e-11
chr5_102965162_102965198	AC	PAM	intronic	Esophagus_Muscularis	ENSG00000175749	EIF3KP1	processed_pseudogene	NO	67.196	404	0.265267	0.127087	1.49819e-13	8.9916e-08	8.65409e-11
chr15_101641272_101641287	AAACA	TM2D3	intronic	Artery_Aorta	ENSG00000259658	UBE2Q2P13	transcribed_unprocessed_pseudogene	NO	104.704	346	-0.220787	0.146891	1.49824e-13	8.98703e-08	1.21282e-10
chr16_55835677_55835717	AGGA	CES1;CES5A	intergenic	Skin_Sun_Exposed_Lower_leg	ENSG00000198848	CES1	Protein coding	NO	2.36	557	-0.110312	0.0937228	1.50098e-13	9.53558e-08	5.95601e-11
chr19_43852977_43853021	TG	ZNF283	downstream	Heart_Left_Ventricle	ENSG00000176222	ZNF404	Protein coding	NO	30.965	350	0.063209	0.145318	1.50209e-13	8.08992e-08	1.61154e-10
chr1_212223965_212224006	TG	LINC02608	ncRNA_intronic	Esophagus_Mucosa	ENSG00000226251	LINC02608	lncRNA	YES	2.5525	449	0.066726	0.115037	1.50226e-13	9.08886e-08	8.37683e-11
chr1_40478122_40478148	CA	ZFP69	intronic	Lung	ENSG00000187815	ZFP69	Protein coding	YES	0.505	466	-0.069962	0.111053	1.50552e-13	9.84618e-08	1.05307e-10
chr11_71810941_71810969	TTTA	ALG1L9P	ncRNA_exonic	Heart_Atrial_Appendage	ENSG00000158483	FAM86C1P	transcribed_unprocessed_pseudogene	NO	23.418	348	-0.11963	0.146081	1.5061e-13	8.75317e-08	1.37197e-10
chr7_135096558_135096622	AGAT	AGBL3;CYREN	intronic	Cells_Cultured_fibroblasts	ENSG00000105875	WDR91	Protein coding	NO	93.932	427	0.027083	0.120613	1.50654e-13	8.33482e-08	6.88259e-11
chr6_3266731_3266743	AC	PSMG4	UTR3	Adrenal_Gland	ENSG00000180822	PSMG4	Protein coding	YES	7.677	203	0.31564	0.238228	1.50708e-13	7.68133e-08	3.79449e-10
chr17_10730672_10730717	TG	TMEM220-AS1	ncRNA_intronic	Pituitary	ENSG00000187824	TMEM220	Protein coding	NO	0.6715	230	0.060641	0.213227	1.50729e-13	1.00252e-07	2.48149e-10
chr7_66702347_66702390	TG	RABGEF1	intronic	Whole_Blood	ENSG00000179406	LINC00174	lncRNA	NO	208.803	616	-0.049274	0.0850892	1.50917e-13	7.91673e-08	6.18495e-11
chr13_79450245_79450265	TG	RBM26-AS1;NDFIP2-AS1	intergenic	Artery_Tibial	ENSG00000227354	RBM26-AS1	lncRNA	NO	37.423	532	0.3788	0.0979031	1.51032e-13	8.82925e-08	6.23095e-11
chr15_82652115_82652143	TTTA	CPEB1-AS1	ncRNA_intronic	Nerve_Tibial	ENSG00000182774	RPS17	Protein coding	NO	111.67	487	0.058032	0.106492	1.51119e-13	9.75283e-08	5.88584e-11
chr16_31141376_31141392	AAAC	PRSS36	intronic	Adrenal_Gland	ENSG00000103510	KAT8	Protein coding	NO	10.928	203	0.388639	0.238207	1.51129e-13	7.70281e-08	3.79449e-10
chr19_45374262_45374334	AC	ERCC2;PPP1R13L	intergenic	Adipose_Subcutaneous	ENSG00000104884	ERCC2	Protein coding	NO	3.38	530	0.031779	0.098253	1.51141e-13	9.37205e-08	7.08394e-11
chr7_73768119_73768159	GT	CLDN3	downstream	Muscle_Skeletal	ENSG00000165171	METTL27	Protein coding	NO	74.377	655	-0.138557	0.0802074	1.51241e-13	8.07785e-08	5.77402e-11
chr15_90249942_90249975	TTTA	TTLL13P	ncRNA_intronic	Artery_Tibial	ENSG00000183208	GDPGP1	Protein coding	NO	15.6955	531	0.194158	0.0980705	1.51413e-13	8.85151e-08	6.24225e-11
chr19_27832732_27832828	ATTTT	LOC101927151	ncRNA_intronic	Esophagus_Muscularis	ENSG00000261770	.	lncRNA	NO	71.931	414	0.091003	0.124147	1.51709e-13	9.10502e-08	8.75482e-11
chr9_127055212_127055240	TCTG	RALGPS1	intronic	Nerve_Tibial	ENSG00000136828	RALGPS1	Protein coding	YES	5.17	488	-0.087987	0.10627	1.51758e-13	9.79408e-08	5.90716e-11
chr6_29672289_29672333	AAAT	MOG	UTR3	Nerve_Tibial	ENSG00000204644	ZFP57	Protein coding	NO	8.841	487	0.245559	0.106472	1.51993e-13	9.80921e-08	5.91273e-11
chr17_76563753_76563798	TTTAT	SNHG16	ncRNA_exonic	Thyroid	ENSG00000163597	SNHG16	lncRNA	YES	2.7395	529	-0.067921	0.0984108	1.5201e-13	9.89881e-08	5.33054e-11
chr7_76426874_76426908	CA	ZP3	intronic	Skin_Sun_Exposed_Lower_leg	ENSG00000214243	.	processed_pseudogene	NO	224.006	557	0.062698	0.0936803	1.52099e-13	9.66268e-08	6.03164e-11
chr1_22051825_22051861	AAC	CDC42	upstream	Breast_Mammary_Tissue	ENSG00000218510	LINC00339	lncRNA	NO	26.29	377	0.27101	0.135526	1.52231e-13	9.84394e-08	1.56501e-10
chr7_66234400_66234430	AC	TPST1	intronic	Esophagus_Gastroesophageal_Junction	ENSG00000237310	LINC03011	lncRNA	NO	259.192	322	-0.087796	0.156916	1.52595e-13	9.22461e-08	1.45959e-10
chr6_8549644_8549674	AC	LOC100506207	ncRNA_intronic	Esophagus_Mucosa	ENSG00000230939	.	.	NO	.	449	-0.083291	0.114972	1.52766e-13	9.24255e-08	8.51063e-11
chr17_7113780_7113814	AC	ASGR2	intronic	Nerve_Tibial	ENSG00000161944	ASGR2	Protein coding	YES	0.443	488	0.345341	0.10624	1.53001e-13	9.87432e-08	5.9448e-11
chr10_47558529_47558570	TG	BMS1P2;CTSLP2	intergenic	Cells_Cultured_fibroblasts	ENSG00000226964	RHEBP2	processed_pseudogene	NO	147.654	427	0.168299	0.120541	1.53322e-13	8.48244e-08	6.99872e-11
chr3_48152915_48152937	AC	MAP4;CDC25A	intergenic	Heart_Atrial_Appendage	ENSG00000164048	ZNF589	Protein coding	NO	88.174	364	-0.341714	0.140006	1.53421e-13	8.91656e-08	1.39539e-10
chr2_68670476_68670520	AC	PROKR1;ARHGAP25	intergenic	Pituitary	ENSG00000163219	ARHGAP25	Protein coding	NO	9.103	230	0.135391	0.213105	1.53465e-13	1.02073e-07	2.52031e-10
chr12_105331591_105331623	AC	C12orf75	intronic	Testis	ENSG00000235162	C12orf75	Protein coding	YES	0.739	296	-0.186824	0.169533	1.53545e-13	1.29565e-07	1.34264e-10
chr12_56021688_56021730	TG	LOC105369781	ncRNA_intronic	Ovary	ENSG00000197728	RPS26	Protein coding	NO	19.642	147	0.283306	0.314279	1.53565e-13	8.24645e-08	1.24946e-09
chr7_102419845_102419895	TG	LOC100630923	ncRNA_intronic	Testis	ENSG00000128563	PRKRIP1	Protein coding	NO	15.513	296	0.09331	0.169524	1.53791e-13	1.29772e-07	1.3434e-10
chr19_32821369_32821409	GT	TDRD12	intronic	Muscle_Skeletal	ENSG00000267475	NUDT19-DT	lncRNA	NO	129.625	655	0.074411	0.0801585	1.53931e-13	8.22153e-08	5.87252e-11
ATN1	CAG	ATN1	exonic	Brain_Cerebellum	ENSG00000111676	ATN1	Protein coding	YES	0.9535	202	0.07927	0.239107	1.53936e-13	8.35668e-08	1.9525e-10
chr11_68875067_68875102	TGTTA	CPT1A;MRPL21	intergenic	Lung	ENSG00000132740	IGHMBP2	Protein coding	NO	28.7785	466	-0.274028	0.110959	1.54348e-13	1.00944e-07	1.07731e-10
chr15_82665376_82665434	AC	CPEB1-AS1	ncRNA_intronic	Skin_Sun_Exposed_Lower_leg	ENSG00000103723	AP3B2	Protein coding	NO	0.459	557	-0.04648	0.0936295	1.54521e-13	9.81655e-08	6.12386e-11
chr19_19249045_19249086	TG	NCAN	intronic	Esophagus_Mucosa	ENSG00000250067	YJEFN3	Protein coding	NO	279.796	449	0.086901	0.114925	1.54616e-13	9.35445e-08	8.60575e-11
chr17_27927485_27927521	AC	LYRM9;LINC01992	intergenic	Stomach	ENSG00000007171	NOS2	Protein coding	NO	126.974	286	-0.265342	0.174912	1.54742e-13	9.42312e-08	2.89631e-10
chr10_117367409_117367433	AAAC	PDZD8	intronic	Stomach	ENSG00000277879	.	lncRNA	NO	98.753	286	0.362776	0.174912	1.54746e-13	9.42336e-08	2.89631e-10
chr14_23036217_23036263	TG	PSMB5	upstream	Lung	ENSG00000092036	HAUS4	Protein coding	NO	79.079	466	-0.074228	0.110948	1.54834e-13	1.01262e-07	1.07955e-10
chr12_114692492_114692517	GGCGC	TBX3;MED13L	intergenic	Thyroid	ENSG00000257817	TBX3-AS1	lncRNA	NO	9.5635	534	-0.309272	0.0974683	1.54929e-13	1.00888e-07	5.42995e-11
chr22_26858301_26858343	TG	MIATNB;LOC110091768	intergenic	Muscle_Skeletal	ENSG00000223704	LINC01422	lncRNA	NO	0.312	655	-0.098512	0.0801404	1.54942e-13	8.27554e-08	5.90688e-11
chr3_48055175_48055241	GTCTCC	MAP4	intronic	Skin_Sun_Exposed_Lower_leg	ENSG00000164048	ZNF589	Protein coding	NO	185.892	557	0.291992	0.0936137	1.55287e-13	9.8652e-08	6.15037e-11
chr4_39211929_39211985	AG	WDR19	intronic	Lung	ENSG00000249685	.	lncRNA	NO	78.044	466	-0.195291	0.110922	1.55903e-13	1.01961e-07	1.08585e-10
chr20_34709160_34709184	GT	TP53INP2	intronic	Adipose_Visceral_Omentum	ENSG00000198646	NCOA6	Protein coding	NO	5.456	459	0.280457	0.11252	1.5602e-13	9.68359e-08	1.05832e-10
chr12_109600672_109600698	TG	MVK;FAM222A	intergenic	Whole_Blood	ENSG00000110921	MVK	Protein coding	NO	6.926	616	-0.052472	0.0849899	1.56122e-13	8.18976e-08	6.38827e-11
chr16_70019796_70019814	TG	PDXDC2P-NPIPB14P	ncRNA_intronic	Minor_Salivary_Gland	ENSG00000226232	NPIPB14P	transcribed_unprocessed_pseudogene	NO	23.617	142	-0.056737	0.323326	1.5619e-13	8.48242e-08	1.57082e-09
chr7_98353961_98354006	AATAA	BAIAP2L1	intronic	Brain_Cerebellar_Hemisphere	ENSG00000272950	.	lncRNA	NO	31.1305	164	-0.626677	0.286345	1.56413e-13	8.375e-08	3.62554e-10
chr15_90249942_90249975	TTTA	TTLL13P	ncRNA_intronic	Brain_Cortex	ENSG00000213471	TTLL13	Protein coding	NO	0.1765	199	-0.341628	0.24215	1.56497e-13	8.27672e-08	3.07903e-10
chr17_45922486_45922518	AC	MAPT	intronic	Brain_Cortex	ENSG00000262500	MAPK8IP1P1	processed_pseudogene	NO	321.104	199	-0.0987	0.242144	1.56608e-13	8.28259e-08	3.07903e-10
chr12_123735142_123735211	GT	ATP6V0A2	intronic	Skin_Not_Sun_Exposed_Suprapubic	ENSG00000111364	DDX55	Protein coding	NO	117.16	508	0.078025	0.102177	1.56664e-13	9.98214e-08	7.35604e-11
chr15_68302055_68302115	GT	ITGA11	UTR3	Brain_Cerebellum	ENSG00000260657	.	lncRNA	NO	24.091	202	-0.06514	0.238973	1.56713e-13	8.50749e-08	1.9831e-10
chr18_36694976_36694996	GT	FHOD3	intronic	Colon_Transverse	ENSG00000134779	TPGS2	Protein coding	NO	103.599	328	0.262633	0.154124	1.56715e-13	9.97516e-08	2.0316e-10
chr15_90249942_90249975	TTTA	TTLL13P	ncRNA_intronic	Artery_Aorta	ENSG00000183208	GDPGP1	Protein coding	NO	15.6955	346	0.191096	0.146658	1.57153e-13	9.42663e-08	1.27044e-10
chr17_46737572_46737604	GT	NSF	intronic	Skin_Not_Sun_Exposed_Suprapubic	ENSG00000232300	FAM215B	lncRNA	NO	174.793	508	-0.258604	0.102157	1.57564e-13	1.00395e-07	7.39285e-11
chr3_44625750_44625786	CA	ZKSCAN7-AS1	ncRNA_intronic	Artery_Aorta	ENSG00000144792	ZNF660	Protein coding	NO	40.804	346	0.290414	0.146645	1.57568e-13	9.45152e-08	1.27208e-10
chr1_48384325_48384426	GAGGGA	SPATA6	intronic	Thyroid	ENSG00000272491	.	lncRNA	NO	154.815	532	-0.035374	0.0977584	1.57702e-13	1.02694e-07	5.52416e-11
chr19_43901551_43901583	CA	LOC100505715	ncRNA_exonic	Brain_Nucleus_accumbens_basal_ganglia	ENSG00000176222	ZNF404	Protein coding	NO	0.182	192	0.058709	0.249811	1.57703e-13	8.3219e-08	3.79995e-10
chr17_15786092_15786128	AC	MEIS3P1	upstream	Adipose_Subcutaneous	ENSG00000179277	MEIS3P1	processed_pseudogene	YES	0.508	528	-0.090309	0.0984629	1.57782e-13	9.78385e-08	7.38962e-11
chr1_45486782_45486818	AC	TESK2	intronic	Colon_Transverse	ENSG00000280670	CCDC163	Protein coding	NO	11.825	328	-0.070361	0.154086	1.57861e-13	1.00481e-07	2.0423e-10
chr19_57690372_57690402	AC	ZNF551	UTR3	Adipose_Subcutaneous	ENSG00000083828	ZNF586	Protein coding	NO	79.268	530	-0.127471	0.0981025	1.58069e-13	9.80164e-08	7.39747e-11
chr6_111603084_111603112	CA	TRAF3IP2	intronic	Esophagus_Mucosa	ENSG00000255389	.	lncRNA	NO	3.223	449	0.212497	0.114838	1.58081e-13	9.56408e-08	8.77439e-11
chr6_149847824_149847878	AC	LRP11	intronic	Whole_Blood	ENSG00000055211	GINM1	Protein coding	NO	268.928	616	0.046662	0.084949	1.58313e-13	8.30475e-08	6.47291e-11
chr19_58481777_58481807	GTTTT	ZNF446	intronic	Breast_Mammary_Tissue	ENSG00000131849	ZNF132	Protein coding	NO	41.639	377	0.348871	0.135346	1.58412e-13	1.02436e-07	1.6234e-10
chr6_26440772_26440816	TG	BTN3A3	intronic	Thyroid	ENSG00000124549	BTN2A3P	transcribed_unprocessed_pseudogene	NO	18.675	534	0.079559	0.0973886	1.58672e-13	1.03326e-07	5.55518e-11
chr17_81399116_81399153	GT	BAHCC1	intronic	Lung	ENSG00000262877	.	lncRNA	NO	8.8155	466	-0.125885	0.110852	1.58792e-13	1.03851e-07	1.10479e-10
chr15_84498441_84498501	CA	GOLGA6L4	intronic	Nerve_Tibial	ENSG00000230373	GOLGA6L5P	transcribed_unprocessed_pseudogene	NO	18.314	483	0.036246	0.107143	1.59064e-13	1.02656e-07	6.16922e-11
chr11_78505269_78505323	AC	NARS2	intronic	Artery_Tibial	ENSG00000137513	NARS2	Protein coding	YES	60.971	532	-0.094342	0.0977282	1.59132e-13	9.30282e-08	6.55128e-11
chr6_29726559_29726583	TG	HLA-F	intronic	Adipose_Visceral_Omentum	ENSG00000239257	RPL23AP1	transcribed_processed_pseudogene	NO	0.568	459	-0.244607	0.112443	1.59204e-13	9.88121e-08	1.07756e-10
chr5_132498948_132498984	TGGA	IRF1;IL5	intergenic	Heart_Atrial_Appendage	ENSG00000197536	IRF1-AS1	lncRNA	NO	79.102	364	0.18534	0.139832	1.59229e-13	9.25409e-08	1.43921e-10
chr17_45411795_45411819	CA	ARHGAP27	intronic	Uterus	ENSG00000214425	LRRC37A4P	transcribed_unprocessed_pseudogene	NO	138.528	109	-0.603665	0.400215	1.59248e-13	8.52367e-08	4.20533e-09
chr7_64971305_64971343	AATA	ERV3-1-ZNF117;ZNF117	downstream	Brain_Caudate_basal_ganglia	ENSG00000234585	CCT6P3	transcribed_unprocessed_pseudogene	NO	93.675	183	-0.347057	0.260405	1.59263e-13	8.35584e-08	4.13656e-10
chr2_113824117_113824250	ATCT	SLC35F5;ACTR3-AS1	intergenic	Brain_Putamen_basal_ganglia	ENSG00000228857	ACTR3-AS1	lncRNA	NO	7.5435	163	-0.044503	0.287685	1.59265e-13	8.06482e-08	6.72068e-10
chr1_150807005_150807025	TC	CTSK	intronic	Skin_Not_Sun_Exposed_Suprapubic	ENSG00000143379	SETDB1	Protein coding	NO	119.248	508	-0.043671	0.102117	1.59398e-13	1.01563e-07	7.47339e-11
chr5_69334793_69334819	GA	CCDC125;AK6	intergenic	Lung	ENSG00000183323	CCDC125	Protein coding	NO	1.997	466	-0.027323	0.110837	1.59454e-13	1.04283e-07	1.10822e-10
chr19_50805791_50805822	AC	C19orf48	upstream	Artery_Tibial	ENSG00000167747	C19orf48P	transcribed_unitary_pseudogene	NO	0.8775	532	0.04781	0.0977213	1.59459e-13	9.3219e-08	6.5601e-11
chr1_94808700_94808716	CA	SLC44A3-AS1	ncRNA_intronic	Heart_Atrial_Appendage	ENSG00000143036	SLC44A3	Protein coding	NO	11.634	364	0.270266	0.139822	1.59548e-13	9.27266e-08	1.43985e-10
chr5_138852859_138852872	CG	CTNNA1	intronic	Skin_Not_Sun_Exposed_Suprapubic	ENSG00000120725	SIL1	Protein coding	NO	100.567	508	-0.027759	0.102111	1.5967e-13	1.01737e-07	7.48064e-11
chr9_127695053_127695107	TGA	STXBP1	UTR3	Esophagus_Muscularis	ENSG00000187024	PTRH1	Protein coding	NO	0.121	417	-0.16934	0.123074	1.60429e-13	9.62839e-08	9.24917e-11
chr19_54142433_54142451	AC	CNOT3	intronic	Thyroid	ENSG00000167608	TMC4	Protein coding	NO	18.207	534	-0.051506	0.0973515	1.60448e-13	1.04483e-07	5.61433e-11
chr6_32719658_32719718	GT	HLA-DQB1;HLA-DQA2	intergenic	Esophagus_Gastroesophageal_Junction	ENSG00000198502	HLA-DRB5	Protein coding	NO	189.401	322	0.073795	0.156655	1.6049e-13	9.70187e-08	1.53268e-10
chr20_45776278_45776320	TG	WFDC3	intronic	Spleen	ENSG00000101457	DNTTIP1	Protein coding	NO	15.655	205	0.06396	0.235711	1.60509e-13	1.02246e-07	4.15633e-10
chr3_46573187_46573223	AC	LRRC2;TDGF1	intergenic	Brain_Cerebellum	ENSG00000241186	TDGF1	Protein coding	NO	1.329	202	0.162004	0.238791	1.6056e-13	8.71631e-08	2.02705e-10
chr9_83939057_83939084	TTG	C9orf64	UTR3	Testis	ENSG00000148057	IDNK	Protein coding	NO	315.902	296	-0.273944	0.16927	1.60988e-13	1.35845e-07	1.40481e-10
chr15_56902129_56902161	AGGA	LOC145783	ncRNA_intronic	Skin_Not_Sun_Exposed_Suprapubic	ENSG00000247982	LINC00926	lncRNA	NO	398.22	508	-0.054157	0.102081	1.61068e-13	1.02628e-07	7.5406e-11
chr9_129183986_129184014	GT	IER5L;LOC101929331	intergenic	Artery_Tibial	ENSG00000119383	PTPA	Protein coding	NO	41.975	532	-0.039228	0.0976868	1.6111e-13	9.41845e-08	6.62339e-11
chr12_94593391_94593477	AAG	TMCC3	intronic	Thyroid	ENSG00000057704	TMCC3	Protein coding	YES	22.627	533	-0.022386	0.097511	1.61158e-13	1.04945e-07	5.63616e-11
chr9_35770492_35770538	GA	RGP1;NPR2	intergenic	Artery_Aorta	ENSG00000137103	TMEM8B	Protein coding	NO	43.936	346	0.04804	0.14653	1.61324e-13	9.67684e-08	1.30065e-10
chr10_87309383_87309427	AC	NUTM2A-AS1	ncRNA_intronic	Brain_Hypothalamus	ENSG00000184923	NUTM2A	Protein coding	NO	83.905	160	-0.222868	0.292157	1.61364e-13	8.59005e-08	1.02262e-09
chr7_66598828_66598861	CTG	GS1-124K5.11;KCTD7	intergenic	Brain_Spinal_cord_cervical_c-1	ENSG00000243335	KCTD7	Protein coding	NO	30.0365	120	0.142071	0.370683	1.61411e-13	8.43451e-08	1.27796e-09
chr7_66702347_66702390	TG	RABGEF1	intronic	Adipose_Subcutaneous	ENSG00000273142	LINC02604	lncRNA	NO	200.488	530	-0.081151	0.0980305	1.61491e-13	1.00138e-07	7.5519e-11
chr10_68427650_68427680	AC	DNA2	intronic	Pancreas	ENSG00000138346	DNA2	Protein coding	YES	2.942	275	-0.102271	0.181036	1.61569e-13	9.18821e-08	2.42433e-10
chr10_89368926_89368954	CA	IFIT3;IFIT1B	intergenic	Heart_Left_Ventricle	ENSG00000152778	IFIT5	Protein coding	NO	45.628	350	0.189135	0.144956	1.61877e-13	8.71833e-08	1.72983e-10
chr5_177109087_177109129	AC	FGFR4;NSD1	intergenic	Esophagus_Gastroesophageal_Junction	ENSG00000213347	MXD3	Protein coding	NO	198.954	322	-0.089186	0.15661	1.61877e-13	9.78569e-08	1.54348e-10
chr6_29953121_29953160	TAAC	HLA-A;HCG9	intergenic	Brain_Cerebellum	ENSG00000204642	HLA-F	Protein coding	NO	227.607	201	0.368868	0.239768	1.62038e-13	8.79656e-08	2.04096e-10
chr10_70223217_70223236	AG	PPA1	intronic	Nerve_Tibial	ENSG00000180817	PPA1	Protein coding	YES	7.1525	488	-0.072097	0.106032	1.6209e-13	1.04608e-07	6.27902e-11
chr19_43901551_43901583	CA	LOC100505715	ncRNA_exonic	Thyroid	ENSG00000267058	.	lncRNA	NO	0.056	534	0.053102	0.0973138	1.6227e-13	1.05669e-07	5.672e-11
chr1_1955018_1955089	GGAAGTGCGGCTCACACC	CFAP74	intronic	Muscle_Skeletal	ENSG00000169885	CALML6	Protein coding	NO	39.6445	655	0.144118	0.0800113	1.62334e-13	8.67034e-08	6.18427e-11
chr20_37507861_37507903	GT	SRC;BLCAP	intergenic	Esophagus_Mucosa	ENSG00000166619	BLCAP	Protein coding	NO	1.349	449	0.055799	0.114732	1.62478e-13	9.83011e-08	9.01018e-11
chr3_48142032_48142076	TTCC	MAP4;CDC25A	intergenic	Heart_Left_Ventricle	ENSG00000164045	CDC25A	Protein coding	NO	32.699	350	-0.145644	0.144936	1.62544e-13	8.75429e-08	1.73352e-10
chr16_28863893_28863918	GCC	SH2B1	UTR5	Lung	ENSG00000251417	.	lncRNA	NO	61.1625	466	0.208798	0.110761	1.62698e-13	1.06405e-07	1.12956e-10
chr12_27070289_27070330	TG	MED21;C12orf71	intergenic	Esophagus_Mucosa	ENSG00000064115	TM7SF3	Protein coding	NO	55.8755	449	0.047648	0.114726	1.62728e-13	9.84524e-08	9.01579e-11
chr4_75595954_75596042	AGGA	CDKL2	intronic	Thyroid	ENSG00000138768	USO1	Protein coding	NO	128.579	534	0.045248	0.097302	1.62843e-13	1.06042e-07	5.68897e-11
chr12_7126510_7126559	GT	RBP5	intronic	Whole_Blood	ENSG00000139194	RBP5	Protein coding	YES	2.0265	616	0.053488	0.0848657	1.62877e-13	8.54412e-08	6.64912e-11
chr11_833053_833115	CGAGGGGGGCGAGGGGCG	CD151	intronic	Esophagus_Muscularis	ENSG00000177697	CD151	Protein coding	YES	0.075	114	0.260333	0.386061	1.62998e-13	9.78256e-08	9.38825e-11
chr1_206501638_206501680	AC	IKBKE;RASSF5	intergenic	Artery_Aorta	ENSG00000266094	RASSF5	Protein coding	NO	5.872	346	-0.049114	0.146478	1.63066e-13	9.78135e-08	1.31117e-10
chr10_80006724_80006753	ATAA	SFTPD;TMEM254-AS1	intergenic	Thyroid	ENSG00000230091	TMEM254-AS1	lncRNA	NO	72.1055	534	0.14249	0.0972964	1.6312e-13	1.06223e-07	5.69559e-11
chr7_72672473_72672509	AC	TYW1B	intronic	Adipose_Visceral_Omentum	ENSG00000277149	TYW1B	Protein coding	YES	155.683	459	0.164654	0.112344	1.63402e-13	1.01418e-07	1.10391e-10
chr17_80097900_80097954	AAAAG	CCDC40	intronic	Whole_Blood	ENSG00000279259	.	TEC	NO	49.323	616	-0.078547	0.0848554	1.63449e-13	8.57414e-08	6.6673e-11
chr5_127008880_127008932	ATTT	MARCHF3	intronic	Adipose_Visceral_Omentum	ENSG00000164241	C5orf63	Protein coding	NO	50.011	454	0.059235	0.113513	1.63453e-13	1.01449e-07	1.10391e-10
chr6_70587168_70587198	CA	SDHAF4	intronic	Skin_Not_Sun_Exposed_Suprapubic	ENSG00000154079	SDHAF4	Protein coding	YES	20.253	508	-0.048699	0.102028	1.63526e-13	1.04194e-07	7.65007e-11
chr11_133948056_133948090	GT	IGSF9B	intronic	Pancreas	ENSG00000080854	IGSF9B	Protein coding	YES	1.781	275	-0.109996	0.180958	1.63704e-13	9.30961e-08	2.4499e-10
chr17_18305486_18305509	CG	TOP3A	intronic	Whole_Blood	ENSG00000233327	USP32P2	transcribed_unprocessed_pseudogene	NO	214.177	616	-0.146196	0.0848495	1.63782e-13	8.59161e-08	6.67569e-11
chr6_116521517_116521531	GA	CALHM5	UTR3	Muscle_Skeletal	ENSG00000188820	CALHM6	Protein coding	NO	59.057	655	0.26248	0.0799856	1.63847e-13	8.75112e-08	6.23743e-11
chr12_64039628_64039660	GT	SRGAP1	intronic	Nerve_Tibial	ENSG00000196935	SRGAP1	Protein coding	YES	3.15	488	0.027991	0.105986	1.64126e-13	1.05922e-07	6.35408e-11
chr1_179348760_179348814	TG	SOAT1	intronic	Adipose_Subcutaneous	ENSG00000162782	TDRD5	Protein coding	NO	242.826	530	-0.061807	0.0979702	1.64413e-13	1.0195e-07	7.6712e-11
chr6_99272146_99272190	TG	FAXC	UTR3	Skin_Sun_Exposed_Lower_leg	ENSG00000228506	PNISR-AS1	lncRNA	NO	152.743	557	-0.077364	0.0934291	1.64469e-13	1.04485e-07	6.50593e-11
chr16_31117369_31117401	AAAT	KAT8	upstream	Muscle_Skeletal	ENSG00000260911	.	lncRNA	NO	74.235	654	0.106142	0.0800923	1.64496e-13	8.78579e-08	6.25769e-11
chr5_103260050_103260076	GT	MACIR	intronic	Lung	ENSG00000175749	EIF3KP1	processed_pseudogene	NO	227.687	466	-0.063064	0.110719	1.64523e-13	1.07599e-07	1.14102e-10
chr1_20750322_20750378	AC	HP1BP3	intronic	Skin_Not_Sun_Exposed_Suprapubic	ENSG00000075151	EIF4G3	Protein coding	NO	100.918	508	0.025011	0.102005	1.64602e-13	1.0488e-07	7.69477e-11
chr3_130099980_130100032	AC	FAM86HP	ncRNA_intronic	Esophagus_Mucosa	ENSG00000253540	FAM86HP	transcribed_unprocessed_pseudogene	YES	11.466	449	-0.050201	0.114679	1.64701e-13	9.96463e-08	9.11677e-11
chr10_119146428_119146460	GT	SFXN4	intronic	Brain_Cerebellar_Hemisphere	ENSG00000183605	SFXN4	Protein coding	YES	8.679	166	-0.166831	0.282944	1.64796e-13	8.82387e-08	3.80339e-10
chr16_1830917_1830945	AC	FAHD1	intronic	Uterus	ENSG00000180185	FAHD1	Protein coding	YES	3.725	109	0.098526	0.399823	1.64994e-13	8.83118e-08	4.20533e-09
chr6_143425733_143425777	TG	ADAT2	UTR3	Skin_Sun_Exposed_Lower_leg	ENSG00000189007	ADAT2	Protein coding	YES	16.222	557	-0.02563	0.0934167	1.65105e-13	1.04889e-07	6.52701e-11
chr1_153611917_153611952	CA	S100A16	intronic	Artery_Tibial	ENSG00000160678	S100A1	Protein coding	NO	15.9915	532	-0.098896	0.0976024	1.65223e-13	9.65886e-08	6.7829e-11
chr1_234383573_234383598	AC	COA6	intronic	Skin_Not_Sun_Exposed_Suprapubic	ENSG00000168275	COA6	Protein coding	YES	9.8845	508	0.094055	0.101988	1.65379e-13	1.05374e-07	7.72538e-11
chr22_42037128_42037165	TG	WBP2NL;NAGA	intergenic	Skin_Sun_Exposed_Lower_leg	ENSG00000226450	CYP2D8P	unprocessed_pseudogene	NO	117.855	557	-0.12472	0.0934066	1.65625e-13	1.05219e-07	6.5435e-11
chr6_34792126_34792141	GGC	UHRF1BP1	UTR5	Heart_Atrial_Appendage	ENSG00000124562	SNRPC	Protein coding	NO	34.2215	363	-0.041157	0.140006	1.65628e-13	9.62602e-08	1.49241e-10
chr7_66234400_66234430	AC	TPST1	intronic	Brain_Amygdala	ENSG00000226824	.	lncRNA	NO	420.098	120	0.173115	0.370399	1.65824e-13	8.4476e-08	2.22305e-09
chr6_32665096_32665139	GCCCCC	HLA-DQB1	intronic	Artery_Tibial	ENSG00000232629	HLA-DQB2	Protein coding	NO	98.3485	532	0.26748	0.0975885	1.65909e-13	9.69897e-08	6.8063e-11
chr19_36838106_36838146	CA	ZNF790	intronic	Skin_Sun_Exposed_Lower_leg	ENSG00000189042	ZNF567	Protein coding	NO	125.644	557	0.071634	0.0934	1.65964e-13	1.05435e-07	6.55283e-11
chr3_47022193_47022233	CA	SETD2	intronic	Brain_Cortex	ENSG00000114650	SCAP	Protein coding	NO	399.152	199	-0.130756	0.241691	1.66252e-13	8.79263e-08	3.25653e-10
chr7_72672473_72672509	AC	TYW1B	intronic	Muscle_Skeletal	ENSG00000277149	TYW1B	Protein coding	YES	155.683	655	0.147738	0.079945	1.66264e-13	8.88022e-08	6.32044e-11
chr17_43038123_43038169	AC	RND2;BRCA1	intergenic	Skin_Sun_Exposed_Lower_leg	ENSG00000188554	NBR1	Protein coding	NO	132.335	557	-0.110623	0.0933936	1.663e-13	1.05648e-07	6.56201e-11
chr4_118625014_118625049	AAAAT	LOC729218	ncRNA_intronic	Heart_Left_Ventricle	ENSG00000260404	.	transcribed_unprocessed_pseudogene	NO	29.1195	350	0.159154	0.144826	1.66301e-13	8.95662e-08	1.77008e-10
chr15_43370975_43371006	CCCCGG	ZSCAN29	UTR5	Esophagus_Mucosa	ENSG00000159495	TGM7	Protein coding	NO	68.7355	449	-0.186679	0.11464	1.6634e-13	1.00638e-07	9.19904e-11
chr16_53477057_53477081	TG	RBL2	intronic	Prostate	ENSG00000279344	.	TEC	NO	4.481	199	0.34614	0.241685	1.66392e-13	1.09713e-07	6.60921e-10
chr17_15794498_15794518	AT	MEIS3P1;LINC02087	intergenic	Artery_Tibial	ENSG00000276855	.	lncRNA	NO	5.492	522	-0.11618	0.0993601	1.66413e-13	9.72842e-08	6.82218e-11
chr1_21446446_21446494	TTCC	NBPF3	intronic	Heart_Atrial_Appendage	ENSG00000227001	NBPF2P	unprocessed_pseudogene	NO	18.503	364	0.189746	0.13962	1.66606e-13	9.68282e-08	1.49889e-10
chr20_25350959_25351009	CA	ABHD12	intronic	Breast_Mammary_Tissue	ENSG00000100997	ABHD12	Protein coding	YES	11.235	377	0.050264	0.135114	1.66701e-13	1.07796e-07	1.70294e-10
chr12_50211793_50211813	AC	LIMA1	intronic	Esophagus_Gastroesophageal_Junction	ENSG00000050405	LIMA1	Protein coding	YES	8.753	322	-0.11597	0.156453	1.66836e-13	1.00855e-07	1.58827e-10
chr21_37073296_37073332	CGG	TTC3	UTR5	Artery_Aorta	ENSG00000185808	PIGP	Protein coding	NO	0.144	336	-0.457265	0.150399	1.67124e-13	1.00248e-07	1.342e-10
chr7_66702347_66702390	TG	RABGEF1	intronic	Skin_Not_Sun_Exposed_Suprapubic	ENSG00000237310	LINC03011	lncRNA	NO	208.583	508	-0.10792	0.101949	1.67247e-13	1.06565e-07	7.80695e-11
chr7_65462935_65462967	TG	ZNF92;LOC101929322	intergenic	Adipose_Subcutaneous	ENSG00000227113	.	unprocessed_pseudogene	NO	387.928	530	-0.135867	0.0979028	1.67745e-13	1.04016e-07	7.82079e-11
chr14_24140146_24140168	AT	EMC9	intronic	Pancreas	ENSG00000100908	EMC9	Protein coding	YES	0.149	80	0.476248	0.503912	1.6785e-13	9.54542e-08	2.50536e-10
chr3_195584161_195584196	GT	APOD	upstream	Esophagus_Gastroesophageal_Junction	ENSG00000224769	MUC20P1	unprocessed_pseudogene	NO	30.7685	322	0.246378	0.15642	1.67912e-13	1.01505e-07	1.59583e-10
chr6_30050746_30050766	AC	ZNRD1ASP	ncRNA_intronic	Artery_Tibial	ENSG00000181126	HLA-V	transcribed_unprocessed_pseudogene	NO	258.522	532	-0.257547	0.0975469	1.67983e-13	9.82021e-08	6.88172e-11
chr12_121883180_121883236	TG	HPD	intronic	Muscle_Skeletal	ENSG00000110987	BCL7A	Protein coding	NO	136.214	655	-0.084568	0.0799148	1.68087e-13	8.97759e-08	6.3852e-11
chr18_36705947_36705991	TG	FHOD3	intronic	Esophagus_Muscularis	ENSG00000134779	TPGS2	Protein coding	NO	92.616	417	0.096448	0.12288	1.68099e-13	1.00887e-07	9.66727e-11
chr3_126523553_126523591	AC	CHST13	upstream	Esophagus_Gastroesophageal_Junction	ENSG00000180767	CHST13	Protein coding	YES	0.583	322	-0.179516	0.156412	1.68159e-13	1.01655e-07	1.59583e-10
chr12_66155335_66155359	GA	TMBIM4	intronic	Esophagus_Muscularis	ENSG00000155957	TMBIM4	Protein coding	YES	14.164	416	-0.024636	0.123156	1.68165e-13	1.00926e-07	9.66727e-11
chr11_118251078_118251118	GT	MPZL3	intronic	Esophagus_Mucosa	ENSG00000160588	MPZL3	Protein coding	YES	1.222	449	-0.052794	0.114597	1.68183e-13	1.01753e-07	9.29248e-11
chr5_112877981_112878022	TG	REEP5	UTR3	Testis	ENSG00000153037	SRP19	Protein coding	NO	13.3925	296	-0.127523	0.169024	1.68278e-13	1.41996e-07	1.4669e-10
chr2_26178879_26178913	GGAGGC	GAREM2	intronic	Adipose_Visceral_Omentum	ENSG00000157833	GAREM2	Protein coding	YES	1.82	459	0.131994	0.112231	1.68282e-13	1.04446e-07	1.13529e-10
chr11_34987729_34987749	GT	PDHX	intronic	Skin_Sun_Exposed_Lower_leg	ENSG00000110435	PDHX	Protein coding	YES	3.106	557	-0.185468	0.0933518	1.68474e-13	1.0703e-07	6.64368e-11
chr6_125301482_125301506	CA	HDDC2	intronic	Artery_Aorta	ENSG00000111906	HDDC2	Protein coding	YES	0.443	346	-0.091487	0.146318	1.68485e-13	1.01064e-07	1.35112e-10
chr1_179348760_179348814	TG	SOAT1	intronic	Skin_Not_Sun_Exposed_Suprapubic	ENSG00000162782	TDRD5	Protein coding	NO	242.826	508	-0.062409	0.101923	1.68489e-13	1.07356e-07	7.85916e-11
chr5_10733155_10733207	GT	DAP	intronic	Muscle_Skeletal	ENSG00000112977	DAP	Protein coding	YES	27.92	655	-0.062938	0.079904	1.68747e-13	9.01282e-08	6.4057e-11
chr17_45922486_45922518	AC	MAPT	intronic	Cells_EBV-transformed_lymphocytes	ENSG00000214425	LRRC37A4P	transcribed_unprocessed_pseudogene	NO	372.167	137	0.095722	0.332321	1.68789e-13	8.26659e-08	2.17542e-09
chr4_119628970_119628994	GGC	LOC107986192	ncRNA_exonic	Esophagus_Muscularis	ENSG00000283050	GTF2IP12	transcribed_unprocessed_pseudogene	NO	178.825	417	-0.250896	0.12286	1.6889e-13	1.01362e-07	9.69968e-11
chr16_20691751_20691805	TG	ACSM1	intronic	Esophagus_Mucosa	ENSG00000005187	ACSM3	Protein coding	NO	17.17	449	-0.059101	0.114574	1.69191e-13	1.02363e-07	9.33968e-11
chr7_144031902_144031940	TG	OR6B1;OR2A5	intergenic	Adipose_Subcutaneous	ENSG00000273234	OR2A13P	unprocessed_pseudogene	NO	110.088	530	-0.160521	0.0978728	1.69251e-13	1.04951e-07	7.88509e-11
chr15_41914040_41914058	TG	EHD4	intronic	Pancreas	ENSG00000137877	SPTBN5	Protein coding	NO	19.996	275	-0.352177	0.18076	1.69288e-13	9.62717e-08	2.51383e-10
chr7_73855184_73855232	AC	METTL27;TMEM270	intergenic	Pancreas	ENSG00000225969	BICDL3P	transcribed_unitary_pseudogene	NO	119.801	275	-0.155485	0.18076	1.69302e-13	9.62798e-08	2.51383e-10
chr22_42008091_42008171	CTTTC	WBP2NL	intronic	Heart_Atrial_Appendage	ENSG00000198951	NAGA	Protein coding	NO	62.681	364	0.052275	0.139543	1.69368e-13	9.84337e-08	1.52139e-10
chr11_107215165_107215191	CA	GUCY1A2;CWF19L2	intergenic	Skin_Sun_Exposed_Lower_leg	ENSG00000261098	.	lncRNA	NO	101.093	557	0.072815	0.0933337	1.69428e-13	1.07636e-07	6.67715e-11
chr2_99165019_99165061	AC	LIPT1;MITD1	intergenic	Lung	ENSG00000144182	LIPT1	Protein coding	NO	9.959	466	0.045849	0.110607	1.6949e-13	1.10847e-07	1.17423e-10
chr12_28510237_28510257	TG	CCDC91	intronic	Skin_Sun_Exposed_Lower_leg	ENSG00000123106	CCDC91	Protein coding	YES	38.816	550	0.037488	0.0944611	1.69828e-13	1.0789e-07	6.68875e-11
chr10_87309383_87309427	AC	NUTM2A-AS1	ncRNA_intronic	Artery_Coronary	ENSG00000184923	NUTM2A	Protein coding	NO	83.905	194	-0.182411	0.246984	1.69837e-13	8.88257e-08	6.00173e-10
chr3_157177026_157177048	TC	CCNL1;VEPH1	intergenic	Breast_Mammary_Tissue	ENSG00000244515	KRT18P34	processed_pseudogene	NO	13.105	377	0.461591	0.135029	1.69869e-13	1.09844e-07	1.73256e-10
chr15_67962027_67962071	GT	RNU6-9;PIAS1	intergenic	Artery_Tibial	ENSG00000033800	PIAS1	Protein coding	NO	92.26	532	-0.036172	0.0975067	1.70012e-13	9.93882e-08	6.95508e-11
chr9_34162987_34163031	ATTT	DCAF12;UBAP1	intergenic	Nerve_Tibial	ENSG00000164978	NUDT2	Protein coding	NO	166.497	488	-0.332243	0.105857	1.70125e-13	1.09794e-07	6.57846e-11
chr13_90498498_90498549	TC	LINC01049	ncRNA_intronic	Testis	ENSG00000234384	LINC01049	lncRNA	YES	5.2365	292	-0.081093	0.171084	1.70152e-13	1.43578e-07	1.48019e-10
chr3_52300764_52300808	TG	GLYCTK;DNAH1	intergenic	Thyroid	ENSG00000164088	PPM1M	Protein coding	NO	51.825	534	-0.07468	0.0971515	1.70355e-13	1.10934e-07	5.94501e-11
chr17_4891185_4891225	AC	MINK1	intronic	Whole_Blood	ENSG00000108509	CAMTA2	Protein coding	NO	77.876	616	0.045866	0.0847339	1.70365e-13	8.93692e-08	6.93171e-11
chr1_26207777_26207808	AAAG	CATSPER4;ZPLD2P	intergenic	Whole_Blood	ENSG00000130695	CEP85	Protein coding	NO	26.4075	616	0.037616	0.0847323	1.7046e-13	8.94191e-08	6.93171e-11
chr6_133887283_133887311	AC	TARID	ncRNA_intronic	Nerve_Tibial	ENSG00000118526	TCF21	Protein coding	NO	1.816	488	-0.162473	0.105849	1.70502e-13	1.10037e-07	6.58907e-11
chr16_1804246_1804290	TA	IGFALS;HAGH	intergenic	Artery_Aorta	ENSG00000063854	HAGH	Protein coding	NO	8.151	334	0.034829	0.151127	1.70688e-13	1.02386e-07	1.36526e-10
chr16_75526152_75526241	GTGTGCATGTGA	CHST6;CHST5	intergenic	Artery_Aorta	ENSG00000065457	ADAT1	Protein coding	NO	75.8065	346	0.097882	0.146254	1.70704e-13	1.02395e-07	1.36526e-10
chr1_25819387_25819430	GT	MTFR1L;LOC646471	upstream;downstream	Artery_Tibial	ENSG00000117640	MTFR1L	Protein coding	NO	0.5175	532	-0.043888	0.0974904	1.70842e-13	9.98734e-08	6.98415e-11
chr17_45091187_45091237	AC	NMT1	intronic	Thyroid	ENSG00000172992	DCAKD	Protein coding	NO	30.081	534	-0.062598	0.0971353	1.71185e-13	1.11475e-07	5.9708e-11
chr1_225442853_225442901	AC	LBR;ENAH	intergenic	Artery_Tibial	ENSG00000282418	.	lncRNA	NO	22.144	532	-0.084717	0.0974775	1.71503e-13	1.0026e-07	7.0063e-11
chr5_168548035_168548067	AC	PANK3	downstream	Thyroid	ENSG00000188573	FBLL1	Protein coding	NO	18.746	534	0.124737	0.097128	1.7156e-13	1.11718e-07	5.98064e-11
chr7_66366539_66366579	GT	TPST1;LINC00174	intergenic	Whole_Blood	ENSG00000237310	LINC03011	lncRNA	NO	127.048	616	0.044539	0.0847128	1.716e-13	9.00171e-08	6.97266e-11
chr12_66155335_66155359	GA	TMBIM4	intronic	Brain_Frontal_Cortex_BA9	ENSG00000239335	LLPH-DT	lncRNA	NO	24.596	164	-0.090116	0.285538	1.71631e-13	8.98178e-08	6.96262e-10
chr12_112335143_112335165	AC	HECTD4	intronic	Artery_Tibial	ENSG00000198270	TMEM116	Protein coding	NO	321.969	532	0.065524	0.0974719	1.71788e-13	1.00426e-07	7.01301e-11
chr10_35290222_35290264	CA	CCNY	intronic	Lung	ENSG00000271335	CCNY-AS1	lncRNA	NO	30.755	466	0.160405	0.110553	1.71925e-13	1.1244e-07	1.18984e-10
chr17_50169414_50169446	AC	SGCA	intronic	Thyroid	ENSG00000108823	SGCA	Protein coding	YES	0.6	534	0.133787	0.0971193	1.72006e-13	1.12009e-07	5.99298e-11
chr1_150384639_150384681	TG	RPRD2	intronic	Heart_Atrial_Appendage	ENSG00000266472	MRPS21	Protein coding	NO	90.74	364	-0.046725	0.139469	1.72057e-13	9.99963e-08	1.54315e-10
chr2_112523350_112523372	TG	TTL	intronic	Brain_Cerebellar_Hemisphere	ENSG00000169629	RGPD8	Protein coding	NO	88.873	166	-0.461021	0.282569	1.72132e-13	9.21663e-08	3.95564e-10
chr9_121334772_121334818	TG	GSN;STOM	intergenic	Heart_Left_Ventricle	ENSG00000204136	GGTA1	Protein coding	NO	133.127	350	0.097557	0.144658	1.72174e-13	9.27289e-08	1.82897e-10
chr3_121632456_121632480	GGCTCA	HCLS1	exonic	Colon_Transverse	ENSG00000173226	IQCB1	Protein coding	NO	202.524	328	-0.321001	0.153643	1.72188e-13	1.09601e-07	2.21864e-10
chr12_53664344_53664380	AAAT	ATP5MC2	downstream	Artery_Aorta	ENSG00000135390	ATP5MC2	Protein coding	YES	4.85	346	0.15121	0.14621	1.72257e-13	1.03326e-07	1.37585e-10
chr19_45177191_45177219	CA	TRAPPC6A	intronic	Esophagus_Muscularis	ENSG00000142252	GEMIN7	Protein coding	NO	97.936	417	-0.144049	0.122777	1.72307e-13	1.03413e-07	9.88648e-11
chr17_78753499_78753531	AATA	CYTH1	intronic	Muscle_Skeletal	ENSG00000108669	CYTH1	Protein coding	YES	16.548	655	0.14775	0.0798459	1.72317e-13	9.20354e-08	6.5366e-11
chr14_68978899_68978927	GGGGCTG	ACTN1	intronic	Heart_Atrial_Appendage	ENSG00000259062	ACTN1-DT	lncRNA	NO	0.769	364	0.474543	0.139456	1.72547e-13	1.00281e-07	1.54517e-10
chr16_84168827_84168857	AC	DNAAF1	intronic	Colon_Transverse	ENSG00000103168	TAF1C	Protein coding	NO	12.576	328	-0.112641	0.153629	1.72633e-13	1.09884e-07	2.21988e-10
chr6_41109069_41109127	TC	ADCY10P1	ncRNA_exonic	Skin_Not_Sun_Exposed_Suprapubic	ENSG00000001167	NFYA	Protein coding	NO	36.115	508	-0.031401	0.101838	1.72645e-13	1.10004e-07	8.04713e-11
chr15_41145932_41146007	CG	INO80;EXD1	intergenic	Esophagus_Muscularis	ENSG00000247556	OIP5-AS1	lncRNA	NO	137.988	417	-0.054037	0.122766	1.72767e-13	1.03689e-07	9.90341e-11
chr7_66766710_66766738	TTAT	RABGEF1	intronic	Small_Intestine_Terminal_Ileum	ENSG00000226824	.	lncRNA	NO	96.284	171	-0.722312	0.275432	1.72812e-13	9.66155e-08	8.25773e-10
chr8_142738011_142738033	TG	THEM6;SLURP1	intergenic	Thyroid	ENSG00000160886	LY6K	Protein coding	NO	36.423	534	-0.334155	0.0971009	1.7296e-13	1.1263e-07	6.02302e-11
chr15_34271602_34271628	AC	SLC12A6	intronic	Testis	ENSG00000140199	SLC12A6	Protein coding	YES	26.275	296	-0.043579	0.168867	1.73086e-13	1.46053e-07	1.50415e-10
chr16_24687788_24687883	AAG	TNRC6A	intronic	Adipose_Visceral_Omentum	ENSG00000158865	SLC5A11	Protein coding	NO	158.006	459	-0.066263	0.112121	1.73192e-13	1.07494e-07	1.16714e-10
chr12_6846689_6846699	CA	CDCA3	UTR3	Artery_Tibial	ENSG00000111665	CDCA3	Protein coding	YES	1.673	532	-0.192614	0.0974434	1.73257e-13	1.01285e-07	7.06805e-11
chr8_17875481_17875616	TCTT	FGL1	intronic	Nerve_Tibial	ENSG00000078674	PCM1	Protein coding	NO	47.2935	488	0.010307	0.105787	1.73449e-13	1.11939e-07	6.69894e-11
chr6_35532641_35532655	TG	TULP1;FKBP5	intergenic	Cells_Cultured_fibroblasts	ENSG00000007866	TEAD3	Protein coding	NO	35.569	427	-0.04702	0.120038	1.73475e-13	9.59742e-08	7.89911e-11
chr6_25882462_25882490	AC	SLC17A3;SLC17A2	intergenic	Artery_Coronary	ENSG00000272462	LINC02980	lncRNA	NO	110.165	195	-0.087013	0.24571	1.73482e-13	9.07318e-08	6.08938e-10
chr8_11492272_11492320	GT	FAM167A;BLK	intergenic	Cells_Cultured_fibroblasts	ENSG00000255518	.	.	NO	.	427	-0.137104	0.120034	1.73637e-13	9.60636e-08	7.89997e-11
chr8_84992457_84992470	GT	RALYL;LRRCC1	intergenic	Esophagus_Gastroesophageal_Junction	ENSG00000133739	LRRCC1	Protein coding	NO	114.751	322	0.044118	0.156245	1.73665e-13	1.04983e-07	1.6455e-10
chr1_89042931_89043029	CTCTTCTCTCCTTCT	GBP3;GBP1	intergenic	Brain_Putamen_basal_ganglia	ENSG00000117226	GBP3	Protein coding	NO	20.086	163	-0.458802	0.286929	1.73694e-13	8.79547e-08	7.26898e-10
chr16_27572362_27572398	AC	KATNIP	intronic	Muscle_Skeletal	ENSG00000259954	IL21R-AS1	lncRNA	NO	118.987	655	0.140977	0.0798238	1.73697e-13	9.27723e-08	6.58427e-11
chr14_59418214_59418236	CT	DAAM1;GPR135	intergenic	Brain_Cerebellum	ENSG00000126790	L3HYPDH	Protein coding	NO	56.714	202	0.276163	0.238188	1.74005e-13	9.4462e-08	2.18662e-10
chr3_126086498_126086538	TG	SLC41A3	intronic	Artery_Aorta	ENSG00000250218	ALDH1L1-AS1	lncRNA	NO	17.122	346	0.078187	0.146154	1.74246e-13	1.0452e-07	1.38989e-10
chr5_149074231_149074245	TG	SH3TC2-DT	ncRNA_intronic	Heart_Atrial_Appendage	ENSG00000169247	SH3TC2	Protein coding	NO	11.075	364	0.043371	0.139409	1.7428e-13	1.01288e-07	1.55828e-10
chr3_172797018_172797052	TG	ECT2	intronic	Muscle_Skeletal	ENSG00000144959	NCEH1	Protein coding	NO	85.817	655	0.087815	0.0798144	1.74292e-13	9.30898e-08	6.60212e-11
chr7_64971305_64971343	AATA	ERV3-1-ZNF117;ZNF117	downstream	Skin_Not_Sun_Exposed_Suprapubic	ENSG00000213462	ERV3-1	Protein coding	NO	35.335	505	-0.132486	0.102379	1.74358e-13	1.11096e-07	8.12102e-11
chr15_84766706_84766740	GT	ZNF592	intronic	Esophagus_Muscularis	ENSG00000188388	GOLGA6L3P	unprocessed_pseudogene	NO	473.749	417	-0.093167	0.122723	1.74535e-13	1.0475e-07	9.98567e-11
chr1_11069227_11069259	GT	EXOSC10	intronic	Adipose_Subcutaneous	ENSG00000226849	.	lncRNA	NO	0.772	530	0.03079	0.097768	1.74613e-13	1.08275e-07	8.12876e-11
chr14_88004845_88004873	TGAA	GPR65	upstream	Colon_Transverse	ENSG00000054983	GALC	Protein coding	NO	11.194	328	-0.336567	0.15357	1.7465e-13	1.11168e-07	2.24128e-10
chr9_72315458_72315490	TG	LINC01504	ncRNA_exonic	Heart_Left_Ventricle	ENSG00000225434	LINC01504	lncRNA	YES	9.957	350	0.444368	0.144588	1.74691e-13	9.40845e-08	1.84842e-10
chr22_22263578_22263606	GT	VPREB1;BMS1P20	intergenic	Brain_Caudate_basal_ganglia	ENSG00000272779	BMS1P20	transcribed_unprocessed_pseudogene	NO	39.632	184	0.158714	0.258429	1.74795e-13	9.17076e-08	4.51761e-10
chr16_75306877_75306901	CA	CFDP1	intronic	Breast_Mammary_Tissue	ENSG00000261783	.	lncRNA	NO	74.371	377	0.297365	0.134888	1.75224e-13	1.13308e-07	1.78437e-10
chr2_186261772_186261812	TG	LINC01473;ZC3H15	intergenic	Lung	ENSG00000259915	.	lncRNA	NO	94.981	466	0.069175	0.11048	1.75274e-13	1.1463e-07	1.21173e-10
chr14_24300643_24300667	GAG	NOP9	exonic	Brain_Frontal_Cortex_BA9	ENSG00000157379	DHRS1	Protein coding	NO	0.875	165	-0.490539	0.283867	1.75465e-13	9.18242e-08	7.0634e-10
chr14_35745398_35745451	AC	RALGAPA1	intronic	Stomach	ENSG00000174373	RALGAPA1	Protein coding	YES	2.8985	286	0.193247	0.174192	1.75502e-13	1.06873e-07	3.26829e-10
chr3_126086498_126086538	TG	SLC41A3	intronic	Whole_Blood	ENSG00000114544	SLC41A3	Protein coding	YES	2.214	616	-0.036176	0.0846461	1.75548e-13	9.2088e-08	7.12756e-11
chr15_82652115_82652143	TTTA	CPEB1-AS1	ncRNA_intronic	Thyroid	ENSG00000255769	GOLGA2P10	transcribed_unprocessed_pseudogene	NO	174.203	533	-0.182952	0.0972243	1.75584e-13	1.14339e-07	6.11113e-11
chr1_20774343_20774361	AC	HP1BP3	intronic	Muscle_Skeletal	ENSG00000075151	EIF4G3	Protein coding	NO	76.916	655	-0.150291	0.0797869	1.76026e-13	9.40161e-08	6.66309e-11
chr1_45096434_45096462	TG	ZSWIM5	intronic	Adipose_Subcutaneous	ENSG00000162415	ZSWIM5	Protein coding	YES	110.157	530	0.121234	0.0977405	1.76047e-13	1.09164e-07	8.18937e-11
chr19_54468346_54468378	AC	CDC42EP5	intronic	Testis	ENSG00000267838	.	lncRNA	NO	28.818	296	0.223228	0.168771	1.7608e-13	1.4858e-07	1.5286e-10
chr17_46737572_46737604	GT	NSF	intronic	Colon_Sigmoid	ENSG00000262500	MAPK8IP1P1	processed_pseudogene	NO	493.982	310	-0.303921	0.16173	1.76619e-13	1.08217e-07	1.95691e-10
chr17_41944391_41944445	AC	TTC25	intronic	Brain_Cortex	ENSG00000141698	NT5C3B	Protein coding	NO	108.158	199	0.027624	0.241223	1.76829e-13	9.35202e-08	3.45093e-10
chr2_61239300_61239352	CA	USP34	intronic	Adipose_Subcutaneous	ENSG00000237651	C2orf74	Protein coding	NO	77.135	530	0.107584	0.0977208	1.77081e-13	1.09805e-07	8.23129e-11
chr7_66766710_66766738	TTAT	RABGEF1	intronic	Artery_Coronary	ENSG00000226824	.	lncRNA	NO	96.284	193	-0.685398	0.247773	1.77237e-13	9.26956e-08	6.1797e-10
chr6_162716757_162716808	CG	PRKN	intronic	Artery_Tibial	ENSG00000112530	PACRG	Protein coding	NO	10.3495	532	0.187747	0.0973659	1.7731e-13	1.03655e-07	7.22838e-11
chr2_94626548_94626588	GT	LOC100509620;FAM95A	intergenic	Pancreas	ENSG00000223564	CYP4F32P	transcribed_unprocessed_pseudogene	NO	133.711	273	0.13498	0.18169	1.77353e-13	1.00858e-07	2.62652e-10
chr17_10730672_10730717	TG	TMEM220-AS1	ncRNA_intronic	Brain_Cerebellar_Hemisphere	ENSG00000187824	TMEM220	Protein coding	NO	0.6715	166	0.079804	0.282309	1.77407e-13	9.49912e-08	4.05945e-10
chr5_97030620_97030668	TG	LNPEP	UTR3	Uterus	ENSG00000164308	ERAP2	Protein coding	NO	117.306	109	0.21893	0.399019	1.77416e-13	9.4961e-08	4.31641e-09
chr20_58445684_58445720	TG	VAPB	UTR3	Heart_Left_Ventricle	ENSG00000124164	VAPB	Protein coding	YES	6.725	350	-0.037657	0.144507	1.77611e-13	9.56576e-08	1.87564e-10
chr19_53104779_53104804	TGTTA	ZNF160;ZNF415	intergenic	Brain_Spinal_cord_cervical_c-1	ENSG00000170949	ZNF160	Protein coding	NO	1.3575	120	0.177697	0.369674	1.77642e-13	9.28262e-08	1.38547e-09
chr4_56640944_56640974	AG	THEGL;HOPX	intergenic	Breast_Mammary_Tissue	ENSG00000280285	.	TEC	NO	24.735	377	-0.25643	0.134826	1.77652e-13	1.14878e-07	1.80342e-10
chr17_18305486_18305509	CG	TOP3A	intronic	Cells_Cultured_fibroblasts	ENSG00000091542	ALKBH5	Protein coding	NO	98.9365	427	0.080401	0.119935	1.7792e-13	9.84334e-08	8.0882e-11
chr15_57310851_57310897	TG	LINC00926;LINC01413	intergenic	Skin_Sun_Exposed_Lower_leg	ENSG00000247982	LINC00926	lncRNA	NO	4.574	557	0.052564	0.0931735	1.78086e-13	1.13136e-07	7.00965e-11
chr3_193545973_193546023	TG	ATP13A4	intronic	Skin_Sun_Exposed_Lower_leg	ENSG00000127249	ATP13A4	Protein coding	YES	8.801	557	0.04409	0.0931693	1.7832e-13	1.13285e-07	7.01018e-11
chr12_56021688_56021730	TG	LOC105369781	ncRNA_intronic	Whole_Blood	ENSG00000139531	SUOX	Protein coding	NO	19.495	616	-0.083903	0.084599	1.78389e-13	9.35786e-08	7.23732e-11
chr2_113819599_113819635	AAAACA	SLC35F5;ACTR3-AS1	intergenic	Nerve_Tibial	ENSG00000244063	.	lncRNA	NO	11.502	488	0.367482	0.105683	1.78479e-13	1.15185e-07	6.88829e-11
chr17_45091187_45091237	AC	NMT1	intronic	Nerve_Tibial	ENSG00000172992	DCAKD	Protein coding	NO	30.081	488	-0.071833	0.105681	1.78565e-13	1.15241e-07	6.88829e-11
chr3_49404433_49404457	AC	RHOA	intronic	Brain_Cerebellar_Hemisphere	ENSG00000145020	AMT	Protein coding	NO	13.697	166	0.13087	0.282238	1.78858e-13	9.57677e-08	4.07522e-10
chr9_75139027_75139055	TTCT	OSTF1	intronic	Whole_Blood	ENSG00000106733	NMRK1	Protein coding	NO	50.824	616	-0.013717	0.0845894	1.78977e-13	9.38869e-08	7.25555e-11
chr20_46563615_46563631	GA	SLC13A3	intronic	Esophagus_Muscularis	ENSG00000198185	ZNF334	Protein coding	NO	50.064	417	-0.100713	0.122618	1.7899e-13	1.07423e-07	1.02308e-10
chr12_27230161_27230205	TG	C12orf71;STK38L	intergenic	Skin_Sun_Exposed_Lower_leg	ENSG00000275764	.	lncRNA	NO	193.083	557	-0.029469	0.093157	1.79007e-13	1.13721e-07	7.03284e-11
chr17_35266142_35266178	TG	SLFN5	UTR3	Adipose_Subcutaneous	ENSG00000166750	SLFN5	Protein coding	YES	23.071	530	0.076291	0.0976843	1.79013e-13	1.11004e-07	8.31489e-11
chr9_132632241_132632298	AC	DDX31	intronic	Nerve_Tibial	ENSG00000125485	DDX31	Protein coding	YES	19.9565	488	0.016696	0.10567	1.79107e-13	1.15591e-07	6.90508e-11
chr1_120471324_120471370	AC	PDE4DIPP2	ncRNA_intronic	Brain_Nucleus_accumbens_basal_ganglia	ENSG00000270392	PFN1P2	transcribed_processed_pseudogene	NO	37.295	192	0.297925	0.248819	1.79155e-13	9.45394e-08	4.2778e-10
chr13_98999290_98999317	CA	DOCK9	intronic	Skin_Sun_Exposed_Lower_leg	ENSG00000260992	DOCK9-DT	lncRNA	NO	88.5155	557	-0.036163	0.0931517	1.793e-13	1.13907e-07	7.03998e-11
chr15_84766706_84766740	GT	ZNF592	intronic	Testis	ENSG00000176700	SCAND2P	transcribed_unprocessed_pseudogene	NO	134.76	296	-0.067955	0.168669	1.79343e-13	1.51334e-07	1.55533e-10
chr11_66138084_66138108	TTTA	PACS1	intronic	Adipose_Visceral_Omentum	ENSG00000255320	.	lncRNA	NO	108.143	459	0.3368	0.111987	1.79391e-13	1.11341e-07	1.2063e-10
chr6_25932367_25932411	AAAG	SLC17A2;TRIM38	intergenic	Thyroid	ENSG00000272462	LINC02980	lncRNA	NO	60.252	534	-0.032103	0.096978	1.79446e-13	1.16854e-07	6.2422e-11
chr1_36387768_36387794	AC	STK40;LSM10	intergenic	Skin_Sun_Exposed_Lower_leg	ENSG00000116883	.	.	NO	.	556	0.221131	0.093304	1.7974e-13	1.14187e-07	7.05291e-11
chr19_11963074_11963088	GA	ZNF700;ZNF763	intergenic	Colon_Transverse	ENSG00000197054	ZNF763	Protein coding	NO	1.956	328	-0.044336	0.153417	1.7995e-13	1.14541e-07	2.30466e-10
chr7_73855184_73855232	AC	METTL27;TMEM270	intergenic	Prostate	ENSG00000165171	METTL27	Protein coding	NO	12.692	199	0.177517	0.241089	1.79987e-13	1.18677e-07	7.10642e-10
chr1_21446446_21446494	TTCC	NBPF3	intronic	Stomach	ENSG00000227001	NBPF2P	unprocessed_pseudogene	NO	18.503	286	0.188184	0.174045	1.80055e-13	1.09646e-07	3.32771e-10
chr14_24300643_24300667	GAG	NOP9	exonic	Stomach	ENSG00000157379	DHRS1	Protein coding	NO	0.875	286	-0.259678	0.174037	1.80332e-13	1.09814e-07	3.32771e-10
chr1_52842419_52842459	TG	ZYG11A	upstream	Adipose_Visceral_Omentum	ENSG00000162377	COA7	Protein coding	NO	144.092	459	-0.063463	0.111966	1.80389e-13	1.11961e-07	1.21039e-10
chr17_16453348_16453362	CA	SNHG29	ncRNA_intronic	Spleen	ENSG00000181350	LRRC75A	Protein coding	NO	5.061	205	0.152481	0.234826	1.8085e-13	1.15203e-07	4.6641e-10
chr10_89860929_89860975	AC	LINC01374	ncRNA_intronic	Thyroid	ENSG00000232229	LINC00865	lncRNA	NO	23.904	533	-0.097207	0.0971235	1.80961e-13	1.17841e-07	6.29155e-11
chr12_11202309_11202377	GGAA	TAS2R42;PRB3	intergenic	Esophagus_Muscularis	ENSG00000256274	TAS2R64P	transcribed_unprocessed_pseudogene	NO	124.101	417	-0.229106	0.12257	1.8109e-13	1.08684e-07	1.0341e-10
chr17_49847692_49847726	AC	TAC4	intronic	Breast_Mammary_Tissue	ENSG00000204584	.	lncRNA	NO	1.799	377	-0.169687	0.134735	1.81231e-13	1.17192e-07	1.83398e-10
chr11_74146710_74146748	CA	C2CD3	intronic	Skin_Sun_Exposed_Lower_leg	ENSG00000149380	P4HA3	Protein coding	NO	101.181	557	-0.060559	0.0931144	1.81392e-13	1.15236e-07	7.11286e-11
chr17_44729683_44729727	AC	DBF4B	intronic	Nerve_Tibial	ENSG00000161692	DBF4B	Protein coding	YES	3.954	488	0.095996	0.105623	1.8148e-13	1.17122e-07	6.98821e-11
chr20_36113408_36113454	TG	EPB41L1	intronic	Skin_Sun_Exposed_Lower_leg	ENSG00000214078	CPNE1	Protein coding	NO	448.475	557	0.054001	0.0931127	1.81492e-13	1.15299e-07	7.11286e-11
chr7_64890189_64890222	GT	ZNF273	intronic	Heart_Left_Ventricle	ENSG00000213640	EEF1DP4	processed_pseudogene	NO	27.2065	350	-0.089055	0.144402	1.81504e-13	9.7754e-08	1.91187e-10
chr3_48152915_48152937	AC	MAP4;CDC25A	intergenic	Pancreas	ENSG00000164048	ZNF589	Protein coding	NO	88.174	275	-0.449324	0.180343	1.8169e-13	1.03325e-07	2.68376e-10
chr20_35819648_35819676	TG	PHF20	intronic	Heart_Left_Ventricle	ENSG00000088340	FER1L4	transcribed_unitary_pseudogene	NO	212.1	350	0.20988	0.144396	1.81753e-13	9.7888e-08	1.91187e-10
chr3_130941223_130941265	GT	ATP2C1	intronic	Adipose_Subcutaneous	ENSG00000114670	NEK11	Protein coding	NO	85.606	530	0.045014	0.0976276	1.82058e-13	1.12892e-07	8.44998e-11
chr6_149704887_149704927	AC	LATS1	intronic	Heart_Left_Ventricle	ENSG00000231760	.	lncRNA	NO	93.265	350	0.191321	0.144383	1.82224e-13	9.81416e-08	1.91309e-10
chr17_28333072_28333106	AC	IFT20	intronic	Thyroid	ENSG00000109084	TMEM97	Protein coding	NO	13.634	534	0.091874	0.0969266	1.82226e-13	1.18665e-07	6.32878e-11
chr5_42781555_42781593	CA	CCDC152	intronic	Artery_Tibial	ENSG00000198865	CCDC152	Protein coding	YES	24.756	532	-0.215724	0.0972717	1.82369e-13	1.06612e-07	7.42944e-11
chr15_84568537_84568583	AC	UBE2Q2P1	ncRNA_intronic	Nerve_Tibial	ENSG00000280038	DNM1P41	TEC	NO	398.664	488	-0.118785	0.105601	1.82555e-13	1.17816e-07	7.02541e-11
chr10_42673559_42673595	TG	LINC01518	ncRNA_exonic	Adipose_Subcutaneous	ENSG00000196693	ZNF33B	Protein coding	NO	35.007	530	0.080895	0.0976177	1.82596e-13	1.13225e-07	8.4564e-11
chr1_159873827_159873908	CCTT	CFAP45	intronic	Adipose_Subcutaneous	ENSG00000272668	.	lncRNA	NO	18.9975	530	0.057106	0.0976175	1.82605e-13	1.13231e-07	8.4564e-11
chr17_45592099_45592127	AAAT	LRRC37A4P;MAPK8IP1P2	intergenic	Adipose_Visceral_Omentum	ENSG00000120088	CRHR1	Protein coding	NO	192.164	459	-0.327024	0.111912	1.82926e-13	1.13536e-07	1.22609e-10
chr2_86223735_86223761	TC	REEP1	intronic	Nerve_Tibial	ENSG00000068654	POLR1A	Protein coding	NO	117.593	488	0.171441	0.105592	1.83014e-13	1.18113e-07	7.0389e-11
chr7_65462935_65462967	TG	ZNF92;LOC101929322	intergenic	Colon_Transverse	ENSG00000164669	INTS4P1	transcribed_unprocessed_pseudogene	NO	321.71	328	0.172471	0.153327	1.83163e-13	1.16587e-07	2.3364e-10
chr8_143775787_143775823	AC	IQANK1	intronic	Brain_Cerebellar_Hemisphere	ENSG00000203499	IQANK1	Protein coding	YES	13.115	166	0.212737	0.282032	1.83196e-13	9.80907e-08	4.15639e-10
chr1_112009206_112009274	CTTT	LINC01750;CTTNBP2NL	intergenic	Brain_Cerebellum	ENSG00000231437	LINC01750	lncRNA	NO	18.704	202	0.080044	0.237802	1.83201e-13	9.9454e-08	2.29686e-10
chr14_22996983_22997011	CA	C14orf93	intronic	Colon_Sigmoid	ENSG00000092036	HAUS4	Protein coding	NO	39.836	310	-0.055223	0.161531	1.83326e-13	1.12327e-07	2.02391e-10
chr8_81719310_81719354	AC	ZFAND1	intronic	Cells_Cultured_fibroblasts	ENSG00000133731	IMPA1	Protein coding	NO	33.001	427	0.085146	0.119812	1.83386e-13	1.01457e-07	8.31616e-11
chr22_22263578_22263606	GT	VPREB1;BMS1P20	intergenic	Heart_Atrial_Appendage	ENSG00000272779	BMS1P20	transcribed_unprocessed_pseudogene	NO	39.632	364	0.137864	0.139165	1.83633e-13	1.06724e-07	1.63939e-10
chr17_68698246_68698281	TGTAA	LINC01482;ABCA8	intergenic	Skin_Sun_Exposed_Lower_leg	ENSG00000283376	.	unitary_pseudogene	NO	17.8005	557	0.380612	0.0930746	1.83653e-13	1.16673e-07	7.19314e-11
chr17_8387962_8387990	TG	RPL26;RNF222	intergenic	Skin_Not_Sun_Exposed_Suprapubic	ENSG00000184619	KRBA2	Protein coding	NO	11.272	508	-0.216041	0.101619	1.83819e-13	1.17124e-07	8.55545e-11
chr11_4049715_4049763	AC	STIM1	intronic	Lung	ENSG00000167323	STIM1	Protein coding	YES	5.784	466	-0.091813	0.110294	1.84141e-13	1.20429e-07	1.27035e-10
chr17_45922486_45922518	AC	MAPT	intronic	Esophagus_Mucosa	ENSG00000261575	.	transcribed_unprocessed_pseudogene	NO	344.91	449	-0.062913	0.114243	1.84157e-13	1.11417e-07	1.01565e-10
chr10_79972513_79972537	AC	SFTPD;TMEM254-AS1	intergenic	Heart_Left_Ventricle	ENSG00000133661	SFTPD	Protein coding	NO	10.089	350	0.426188	0.144328	1.84316e-13	9.92687e-08	1.9313e-10
chr4_26851304_26851360	CTAT	TBC1D19;STIM2-AS1	intergenic	Muscle_Skeletal	ENSG00000240005	STIM2-AS1	lncRNA	NO	8.912	655	0.086568	0.0796577	1.84429e-13	9.85044e-08	6.9713e-11
chr3_48152915_48152937	AC	MAP4;CDC25A	intergenic	Artery_Aorta	ENSG00000164048	ZNF589	Protein coding	NO	88.174	346	-0.39225	0.145874	1.84521e-13	1.10683e-07	1.46735e-10
chr1_54614939_54614953	GT	ACOT11;FAM151A	intronic	Heart_Atrial_Appendage	ENSG00000243725	TTC4	Protein coding	NO	100.915	364	0.119494	0.13914	1.84616e-13	1.07296e-07	1.64564e-10
chr10_43905466_43905502	AC	LINC00840;LINC00841	intergenic	Testis	ENSG00000236769	LINC02659	lncRNA	NO	6.842	296	-0.153718	0.168506	1.8467e-13	1.55829e-07	1.59988e-10
chr17_16203040_16203072	AC	NCOR1	intronic	Adipose_Visceral_Omentum	ENSG00000170425	ADORA2B	Protein coding	NO	229.193	459	0.104864	0.111871	1.84927e-13	1.14777e-07	1.23685e-10
chr17_46737572_46737604	GT	NSF	intronic	Brain_Putamen_basal_ganglia	ENSG00000260075	NSFP1	unprocessed_pseudogene	NO	364.733	163	0.46312	0.286372	1.85129e-13	9.37452e-08	7.68404e-10
chr14_76202536_76202562	AC	GPATCH2L	UTR3	Whole_Blood	ENSG00000089916	GPATCH2L	Protein coding	YES	6.641	616	-0.072016	0.0844895	1.85175e-13	9.71384e-08	7.49618e-11
chr20_13588242_13588306	AAGG	TASP1	intronic	Lung	ENSG00000089123	TASP1	Protein coding	YES	41.737	466	-0.105182	0.11027	1.8529e-13	1.21181e-07	1.27693e-10
chr1_45486782_45486818	AC	TESK2	intronic	Whole_Blood	ENSG00000070759	TESK2	Protein coding	YES	4.361	615	-0.034224	0.0846188	1.85341e-13	9.72254e-08	7.49618e-11
chr15_78595367_78595371	TC	CHRNA3	UTR3	Brain_Anterior_cingulate_cortex_BA24	ENSG00000169684	CHRNA5	Protein coding	NO	5.007	141	-0.687776	0.323584	1.85478e-13	9.57668e-08	1.12667e-09
chr17_46779053_46779103	CA	WNT3	intronic	Heart_Atrial_Appendage	ENSG00000185829	ARL17A	Protein coding	NO	199.383	364	0.079025	0.139115	1.85606e-13	1.07871e-07	1.65193e-10
chr11_132403045_132403068	AC	NTM;OPCML	intergenic	Brain_Cerebellum	ENSG00000279090	.	TEC	NO	1.0035	202	0.071624	0.237703	1.85629e-13	1.00772e-07	2.32194e-10
chr1_156179113_156179157	TG	SEMA4A;SLC25A44	intergenic	Breast_Mammary_Tissue	ENSG00000196189	SEMA4A	Protein coding	NO	3.802	377	-0.040008	0.134623	1.85756e-13	1.20118e-07	1.87391e-10
chr10_73102241_73102289	AC	P4HA1;NUDT13	intergenic	Esophagus_Muscularis	ENSG00000156042	CFAP70	Protein coding	NO	176.07	417	0.072103	0.12246	1.85921e-13	1.11583e-07	1.06068e-10
chr12_31143167_31143191	TG	OVOS2	ncRNA_intronic	Esophagus_Gastroesophageal_Junction	ENSG00000013573	DDX11	Protein coding	NO	40.911	322	0.137481	0.155887	1.86062e-13	1.12477e-07	1.7602e-10
chr20_35741987_35742011	TGC	RBM39	UTR5	Brain_Cerebellum	ENSG00000214078	CPNE1	Protein coding	NO	77.043	202	0.319458	0.237682	1.86137e-13	1.01048e-07	2.32294e-10
chr4_17577191_17577249	GCGGGCGCACACGAAT	LAP3	UTR5	Breast_Mammary_Tissue	ENSG00000118579	MED28	Protein coding	NO	37.421	377	0.088695	0.134608	1.86376e-13	1.20519e-07	1.87725e-10
chr2_74176083_74176123	AC	MOB1A	intronic	Cells_Cultured_fibroblasts	ENSG00000225439	BOLA3-DT	lncRNA	NO	28.024	427	-0.059341	0.119743	1.86527e-13	1.03195e-07	8.45169e-11
chr16_11966977_11967017	ATTT	TNFRSF17	intronic	Colon_Sigmoid	ENSG00000234719	NPIPB2	Protein coding	NO	9.637	310	-0.407644	0.161438	1.86534e-13	1.14293e-07	2.05562e-10
chr16_56300008_56300037	GT	GNAO1	intronic	Artery_Aorta	ENSG00000246379	GNAO1-DT	lncRNA	NO	108.904	346	0.118587	0.145817	1.86712e-13	1.11997e-07	1.48144e-10
chr10_133599054_133599086	AC	SPRNP1;FRG2B	intergenic	Esophagus_Mucosa	ENSG00000130649	CYP2E1	Protein coding	NO	61.57	449	-0.06626	0.114185	1.86951e-13	1.13107e-07	1.03012e-10
chr16_31069268_31069306	AC	ZNF668	intronic	Adipose_Visceral_Omentum	ENSG00000103510	KAT8	Protein coding	NO	45.202	459	0.052976	0.111825	1.87163e-13	1.16165e-07	1.25043e-10
chr19_21377512_21377534	CA	ZNF738	UTR3	Brain_Hypothalamus	ENSG00000172687	ZNF738	Protein coding	YES	18.493	160	-0.539951	0.290846	1.87169e-13	9.96374e-08	1.17221e-09
chr15_84498441_84498501	CA	GOLGA6L4	intronic	Cells_Cultured_fibroblasts	ENSG00000197696	NMB	Protein coding	NO	159.728	421	0.031581	0.121336	1.87191e-13	1.03562e-07	8.4748e-11
chr21_44047532_44047566	TG	TRAPPC10	intronic	Testis	ENSG00000241945	PWP2	Protein coding	NO	59.824	296	0.170847	0.168431	1.87192e-13	1.57957e-07	1.62007e-10
chr4_76040437_76040479	AC	ART3	intronic	Brain_Caudate_basal_ganglia	ENSG00000138744	NAAA	Protein coding	NO	99.445	184	-0.126303	0.257871	1.87366e-13	9.83029e-08	4.81877e-10
chr20_45492392_45492425	GT	WFDC2;SPINT3	intergenic	Skin_Sun_Exposed_Lower_leg	ENSG00000226188	HNRNPA1P3	processed_pseudogene	NO	253.879	557	-0.069093	0.0930026	1.87813e-13	1.19315e-07	7.34699e-11
chr4_102784029_102784055	GT	LOC102723704	ncRNA_intronic	Pancreas	ENSG00000109332	UBE2D3	Protein coding	NO	18.652	275	-0.07273	0.180143	1.87927e-13	1.06871e-07	2.76869e-10
chr19_24031744_24031782	TA	LOC100505851;ZNF254	intergenic	Adipose_Visceral_Omentum	ENSG00000268362	.	lncRNA	NO	1.638	136	-0.101367	0.333277	1.88073e-13	1.1673e-07	1.25516e-10
chr1_226090328_226090367	ATTT	LINC01703	downstream	Liver	ENSG00000163041	H3-3A	Protein coding	NO	26.3705	194	0.244055	0.246189	1.88219e-13	9.04331e-08	6.69875e-10
chr1_96650554_96650587	TG	LINC01787;PTBP2	intergenic	Adipose_Subcutaneous	ENSG00000117569	PTBP2	Protein coding	NO	71.0945	530	0.090342	0.0975139	1.88323e-13	1.16777e-07	8.70817e-11
chr16_53477057_53477081	TG	RBL2	intronic	Heart_Atrial_Appendage	ENSG00000279344	.	TEC	NO	4.481	364	0.27308	0.139047	1.88325e-13	1.09451e-07	1.67356e-10
chr17_45024286_45024338	GT	DCAKD	UTR3	Lung	ENSG00000172992	DCAKD	Protein coding	YES	5.867	466	-0.069882	0.110201	1.88715e-13	1.2342e-07	1.29916e-10
chr20_38528345_38528389	TTTA	RALGAPB	intronic	Whole_Blood	ENSG00000196756	SNHG17	lncRNA	NO	92.958	609	0.183112	0.0853601	1.89072e-13	9.91829e-08	7.64121e-11
chr6_135099716_135099768	GT	HBS1L;MYB	intergenic	Heart_Left_Ventricle	ENSG00000232876	.	lncRNA	NO	44.709	350	0.113583	0.144204	1.89117e-13	1.01854e-07	1.97775e-10
chr1_200669892_200669921	GGAGC	DDX59-AS1	ncRNA_intronic	Brain_Cortex	ENSG00000118197	DDX59	Protein coding	NO	0.0005	199	-0.185095	0.240713	1.89142e-13	1.00032e-07	3.67766e-10
chr11_65642901_65642929	TTTA	SIPA1	intronic	Colon_Transverse	ENSG00000172922	RNASEH2C	Protein coding	NO	75.554	328	0.12085	0.153162	1.89149e-13	1.20397e-07	2.40793e-10
chr7_144048076_144048110	AC	OR2A5	upstream	Adipose_Visceral_Omentum	ENSG00000213214	ARHGEF35	Protein coding	NO	147.74	459	-0.11404	0.111781	1.8931e-13	1.17498e-07	1.26206e-10
chr5_112877981_112878022	TG	REEP5	UTR3	Esophagus_Muscularis	ENSG00000129625	REEP5	Protein coding	YES	43.5025	417	0.068709	0.122382	1.89442e-13	1.13696e-07	1.07973e-10
chr12_68753809_68753835	AC	SLC35E3	intronic	Skin_Sun_Exposed_Lower_leg	ENSG00000111581	NUP107	Protein coding	NO	21.249	557	-0.134557	0.0929734	1.89527e-13	1.20404e-07	7.40494e-11
chr22_23695438_23695477	CTG	GUSBP11	ncRNA_exonic	Skin_Not_Sun_Exposed_Suprapubic	ENSG00000272733	.	lncRNA	NO	111.599	508	-0.257918	0.101509	1.89713e-13	1.20879e-07	8.82332e-11
chr3_179315959_179316003	TG	KCNMB3;ZNF639	intergenic	Cells_Cultured_fibroblasts	ENSG00000121864	ZNF639	Protein coding	NO	7.05	427	0.044351	0.119672	1.89808e-13	1.0501e-07	8.58627e-11
chr2_24385735_24385777	TC	ITSN2;NCOA1	intergenic	Colon_Sigmoid	ENSG00000186453	FAM228A	Protein coding	NO	202.214	310	-0.113213	0.161343	1.89841e-13	1.16319e-07	2.08831e-10
chr15_84498441_84498501	CA	GOLGA6L4	intronic	Skin_Sun_Exposed_Lower_leg	ENSG00000230373	GOLGA6L5P	transcribed_unprocessed_pseudogene	NO	18.314	551	0.030495	0.093934	1.89944e-13	1.20669e-07	7.41666e-11
chr1_201056070_201056106	AC	CACNA1S	intronic	Testis	ENSG00000229191	.	lncRNA	NO	32.127	296	0.072917	0.168346	1.90058e-13	1.60375e-07	1.64319e-10
chr17_73190196_73190234	AC	SSTR2;COG1	intergenic	Esophagus_Muscularis	ENSG00000141219	C17orf80	Protein coding	NO	42.018	417	-0.073233	0.122364	1.90261e-13	1.14188e-07	1.08337e-10
chr3_37027206_37027234	AC	MLH1	intronic	Nerve_Tibial	ENSG00000076242	MLH1	Protein coding	YES	1.444	488	-0.107867	0.105451	1.90321e-13	1.22828e-07	7.31119e-11
chr19_13876308_13876332	TG	NANOS3	upstream	Skin_Sun_Exposed_Lower_leg	ENSG00000141854	MISP3	Protein coding	NO	196.216	557	0.072045	0.0929552	1.90602e-13	1.21087e-07	7.4378e-11
chr8_22060413_22060431	CT	DMTN	intronic	Artery_Aorta	ENSG00000158856	DMTN	Protein coding	YES	1.074	346	-0.282676	0.145713	1.90702e-13	1.1439e-07	1.5111e-10
chr10_27243092_27243128	CA	ACBD5	upstream	Thyroid	ENSG00000107897	ACBD5	Protein coding	YES	0.064	534	-0.0157	0.0967733	1.90792e-13	1.24242e-07	6.61567e-11
chr6_41155375_41155405	TC	TREML1;TREM2	intergenic	Brain_Cerebellum	ENSG00000161912	ADCY10P1	transcribed_unprocessed_pseudogene	NO	54.368	202	0.104394	0.237497	1.90798e-13	1.03578e-07	2.37565e-10
chr19_43852977_43853021	TG	ZNF283	downstream	Skin_Not_Sun_Exposed_Suprapubic	ENSG00000268601	.	lncRNA	NO	57.341	508	-0.056752	0.101489	1.90799e-13	1.21571e-07	8.86734e-11
chr15_99718909_99718941	CA	MEF2A;LYSMD4	intergenic	Brain_Caudate_basal_ganglia	ENSG00000183060	LYSMD4	Protein coding	NO	1.101	184	0.186363	0.257723	1.90836e-13	1.00124e-07	4.88408e-10
chr12_6925117_6925141	GT	ATN1	intronic	Brain_Cerebellar_Hemisphere	ENSG00000010626	LRRC23	Protein coding	NO	12.027	166	0.163911	0.281673	1.90977e-13	1.02257e-07	4.29652e-10
chr5_139155448_139155478	GA	SIL1	intronic	Breast_Mammary_Tissue	ENSG00000253404	CTNNA1-AS1	lncRNA	NO	402.154	377	0.060421	0.134497	1.90994e-13	1.23505e-07	1.92076e-10
chr15_82665376_82665434	AC	CPEB1-AS1	ncRNA_intronic	Spleen	ENSG00000278662	GOLGA6L10	Protein coding	NO	315.93	205	0.080044	0.234419	1.9104e-13	1.21695e-07	4.90704e-10
chr18_36705947_36705991	TG	FHOD3	intronic	Colon_Transverse	ENSG00000134779	TPGS2	Protein coding	NO	92.616	328	0.099036	0.153109	1.91148e-13	1.21669e-07	2.42852e-10
chr17_40970522_40970548	TC	KRT39;KRT40	intergenic	Testis	ENSG00000204889	KRT40	Protein coding	NO	13.791	296	-0.088374	0.168312	1.91214e-13	1.61351e-07	1.65149e-10
chr17_45922486_45922518	AC	MAPT	intronic	Skin_Not_Sun_Exposed_Suprapubic	ENSG00000120071	KANSL1	Protein coding	NO	110.064	508	-0.038431	0.101481	1.91259e-13	1.21864e-07	8.88225e-11
chr16_31069268_31069306	AC	ZNF668	intronic	Thyroid	ENSG00000103510	KAT8	Protein coding	NO	45.202	534	0.046734	0.0967637	1.91341e-13	1.246e-07	6.63119e-11
chr14_91948293_91948321	TGTT	FBLN5	upstream	Muscle_Skeletal	ENSG00000100815	TRIP11	Protein coding	NO	51.072	655	-0.084668	0.0795518	1.91613e-13	1.02341e-07	7.23772e-11
chr8_66425402_66425454	GGAT	RRS1-AS1	ncRNA_intronic	Esophagus_Muscularis	ENSG00000169085	VXN	Protein coding	NO	66.898	417	0.303481	0.122334	1.91648e-13	1.1502e-07	1.09024e-10
chr6_29726559_29726583	TG	HLA-F	intronic	Testis	ENSG00000231226	TRIM31-AS1	lncRNA	NO	378.669	296	0.388749	0.168293	1.91885e-13	1.61917e-07	1.65559e-10
chr14_22996983_22997011	CA	C14orf93	intronic	Brain_Putamen_basal_ganglia	ENSG00000092036	HAUS4	Protein coding	NO	39.836	163	-0.064421	0.286057	1.91921e-13	9.71843e-08	7.90116e-10
chr14_50328906_50328940	TA	CDKL1	UTR3	Muscle_Skeletal	ENSG00000125375	DMAC2L	Protein coding	NO	6.381	639	-0.10255	0.0814614	1.92041e-13	1.0257e-07	7.24876e-11
chr2_25161590_25161611	GCT	POMC	exonic	Esophagus_Gastroesophageal_Junction	ENSG00000115138	POMC	Protein coding	YES	6.9705	322	0.401697	0.155718	1.92242e-13	1.16213e-07	1.81583e-10
chr8_70669606_70669639	TG	XKR9	intronic	Adipose_Subcutaneous	ENSG00000221947	XKR9	Protein coding	YES	0.2145	529	0.03572	0.0976177	1.92394e-13	1.19301e-07	8.88318e-11
chr14_91836577_91836639	GGCGAGGCAAGGCGGGGAGG	TC2N	intronic	Brain_Hypothalamus	ENSG00000165929	TC2N	Protein coding	YES	0.082	160	0.309953	0.290585	1.92756e-13	1.02611e-07	1.19316e-09
chr1_145842793_145842817	GATA	POLR3C	UTR3	Spleen	ENSG00000186364	NUDT17	Protein coding	NO	2.825	205	0.174826	0.234339	1.93105e-13	1.2301e-07	4.94014e-10
chr1_22051825_22051861	AAC	CDC42	upstream	Brain_Cerebellum	ENSG00000218510	LINC00339	lncRNA	NO	26.29	202	0.343368	0.237401	1.93239e-13	1.04904e-07	2.40054e-10
chr21_35968840_35968864	GA	LOC101928269	ncRNA_intronic	Adipose_Subcutaneous	ENSG00000214914	RPL23AP3	processed_pseudogene	NO	47.694	530	-0.200357	0.0974201	1.93654e-13	1.20082e-07	8.93469e-11
chr14_31229292_31229322	TG	HECTD1;HEATR5A	intergenic	Nerve_Tibial	ENSG00000283016	ATP5MC1P2	processed_pseudogene	NO	91.327	488	0.129978	0.105384	1.93856e-13	1.25109e-07	7.44256e-11
chr6_26226361_26226405	TTAT	H3C6	UTR3	Muscle_Skeletal	ENSG00000274750	H3C6	Protein coding	YES	1.248	650	-0.135213	0.0801077	1.93899e-13	1.03562e-07	7.31372e-11
chr20_45776278_45776320	TG	WFDC3	intronic	Esophagus_Gastroesophageal_Junction	ENSG00000182931	WFDC10B	Protein coding	NO	71.28	322	-0.122275	0.155671	1.93992e-13	1.17271e-07	1.8295e-10
chr8_118605765_118605831	AT	SAMD12	intronic	Whole_Blood	ENSG00000177570	SAMD12	Protein coding	YES	16.095	199	0.064405	0.240519	1.94035e-13	1.01786e-07	7.83574e-11
chr2_127387398_127387422	AC	MAP3K2	intronic	Skin_Sun_Exposed_Lower_leg	ENSG00000236682	MAP3K2-DT	lncRNA	NO	0.763	555	-0.152643	0.0932166	1.94117e-13	1.2332e-07	7.5703e-11
chr2_27358735_27358759	ACCTCTCT	GTF3C2;EIF2B4	intergenic	Adrenal_Gland	ENSG00000157992	KRTCAP3	Protein coding	NO	83.619	203	0.253519	0.236332	1.94232e-13	9.89969e-08	4.85279e-10
chr14_59418214_59418236	CT	DAAM1;GPR135	intergenic	Lung	ENSG00000126790	L3HYPDH	Protein coding	NO	56.714	466	0.18267	0.110091	1.94322e-13	1.27087e-07	1.33635e-10
chr6_34792126_34792141	GGC	UHRF1BP1	UTR5	Brain_Cortex	ENSG00000065060	BLTP3A	Protein coding	NO	0.0505	198	0.128881	0.241575	1.94332e-13	1.02777e-07	3.751e-10
chr6_28350084_28350110	TG	ZKSCAN3;ZSCAN31	intronic	Esophagus_Mucosa	ENSG00000235109	ZSCAN31	Protein coding	NO	3.968	449	0.117762	0.114034	1.94346e-13	1.17582e-07	1.0699e-10
chr3_49404433_49404457	AC	RHOA	intronic	Breast_Mammary_Tissue	ENSG00000145020	AMT	Protein coding	NO	13.697	377	0.050288	0.134418	1.94348e-13	1.25674e-07	1.95146e-10
chr10_114880680_114880710	AC	FAM160B1	intronic	Whole_Blood	ENSG00000151553	FHIP2A	Protein coding	NO	19.904	616	-0.023185	0.0843476	1.94362e-13	1.01958e-07	7.84291e-11
chr17_40600024_40600048	AC	CCR7;SMARCE1	intergenic	Skin_Sun_Exposed_Lower_leg	ENSG00000278834	.	lncRNA	NO	47.994	557	0.036826	0.0928914	1.94426e-13	1.23516e-07	7.57768e-11
chr3_49202495_49202545	TG	IHO1	intronic	Esophagus_Gastroesophageal_Junction	ENSG00000173421	IHO1	Protein coding	YES	2.903	322	-0.091314	0.155658	1.94475e-13	1.17563e-07	1.8312e-10
chr1_200669892_200669921	GGAGC	DDX59-AS1	ncRNA_intronic	Brain_Frontal_Cortex_BA9	ENSG00000260088	DDX59-AS1	lncRNA	YES	0.3995	165	0.253763	0.282967	1.94678e-13	1.01878e-07	7.66003e-10
chr15_41656322_41656378	TC	TYRO3;MGA	intergenic	Heart_Left_Ventricle	ENSG00000243789	JMJD7	Protein coding	NO	171.742	350	0.010688	0.144063	1.94695e-13	1.04859e-07	2.02821e-10
chr1_998743_998784	GCGGAGCGGAGGGC	HES4	downstream	Ovary	ENSG00000272512	.	lncRNA	NO	0.7125	147	0.108093	0.312059	1.94788e-13	1.04601e-07	1.53825e-09
chr15_67241040_67241070	AC	AAGAB	intronic	Adipose_Subcutaneous	ENSG00000137764	MAP2K5	Protein coding	NO	301.648	530	0.060388	0.0973959	1.95049e-13	1.20947e-07	8.99237e-11
chr2_54744905_54744963	AC	EML6	intronic	Adipose_Visceral_Omentum	ENSG00000214595	EML6	Protein coding	YES	21.269	459	-0.063323	0.111666	1.95079e-13	1.21078e-07	1.29912e-10
chr19_47370670_47370694	TTTA	DHX34	intronic	Brain_Cerebellum	ENSG00000134815	DHX34	Protein coding	YES	2.115	202	0.434869	0.237319	1.95377e-13	1.06064e-07	2.42156e-10
chr22_21814854_21814910	AG	MAPK1	intronic	Breast_Mammary_Tissue	ENSG00000224086	PPM1F-AS1	lncRNA	NO	123.387	377	0.037483	0.134392	1.95439e-13	1.26379e-07	1.95937e-10
chr18_23480555_23480591	CA	RIOK3	intronic	Skin_Not_Sun_Exposed_Suprapubic	ENSG00000141452	RMC1	Protein coding	NO	22.923	508	0.065019	0.101404	1.95485e-13	1.24557e-07	9.07189e-11
chr2_242086976_242087015	AC	LINC01880;LINC01881	intergenic	Brain_Cortex	ENSG00000261186	LINC01238	lncRNA	NO	1.4615	199	0.278978	0.240461	1.955e-13	1.03395e-07	3.75982e-10
chr18_23699024_23699054	AG	LAMA3	intronic	Heart_Left_Ventricle	ENSG00000053747	LAMA3	Protein coding	YES	9.355	350	0.154865	0.144039	1.9567e-13	1.05384e-07	2.03443e-10
chr15_82211549_82211619	AC	EFL1	intronic	Pancreas	ENSG00000278662	GOLGA6L10	Protein coding	NO	137.853	275	-0.036304	0.179902	1.95736e-13	1.11313e-07	2.8763e-10
chr8_22113648_22113690	ATT	HR	downstream	Skin_Sun_Exposed_Lower_leg	ENSG00000275074	NUDT18	Protein coding	NO	4.25	162	0.152467	0.28738	1.95984e-13	1.24506e-07	7.63374e-11
chr1_42551742_42551774	GT	CCDC30	intronic	Nerve_Tibial	ENSG00000164008	C1orf50	Protein coding	NO	215.487	488	-0.149649	0.105332	1.96657e-13	1.26918e-07	7.54115e-11
chr17_43038123_43038169	AC	RND2;BRCA1	intergenic	Brain_Cerebellum	ENSG00000198496	NBR2	lncRNA	NO	87.405	202	-0.447658	0.237263	1.96831e-13	1.06854e-07	2.43402e-10
chr2_6910352_6910384	TG	RSAD2;GRASLND	intergenic	Pancreas	ENSG00000271947	.	lncRNA	NO	4.067	275	-0.156964	0.179869	1.96839e-13	1.1194e-07	2.88505e-10
chr17_17821152_17821174	AC	SREBF1	intronic	Thyroid	ENSG00000171962	DRC3	Protein coding	NO	151.65	534	-0.113726	0.0966687	1.96862e-13	1.28195e-07	6.81526e-11
chr5_103244142_103244182	AC	PPIP5K2;MACIR	intergenic	Artery_Tibial	ENSG00000175749	EIF3KP1	processed_pseudogene	NO	211.786	532	-0.247635	0.0970152	1.96878e-13	1.15094e-07	8.00375e-11
chr1_15730046_15730080	GGGCG	PLEKHM2	intronic	Brain_Nucleus_accumbens_basal_ganglia	ENSG00000162461	SLC25A34	Protein coding	NO	6.195	192	0.204644	0.248078	1.97023e-13	1.03968e-07	4.68324e-10
chr1_31413153_31413185	GGGGCC	SERINC2	intronic	Muscle_Skeletal	ENSG00000168528	SERINC2	Protein coding	YES	0.044	630	0.309991	0.0825062	1.97049e-13	1.05244e-07	7.42606e-11
chr10_73102241_73102289	AC	P4HA1;NUDT13	intergenic	Muscle_Skeletal	ENSG00000166321	NUDT13	Protein coding	NO	8.11	655	0.077991	0.0794727	1.97156e-13	1.05302e-07	7.42606e-11
chr4_17573702_17573730	TG	CLRN2;LAP3	intergenic	Heart_Atrial_Appendage	ENSG00000118579	MED28	Protein coding	NO	40.925	364	-0.116403	0.138826	1.9741e-13	1.14731e-07	1.75162e-10
chr16_70019796_70019814	TG	PDXDC2P-NPIPB14P	ncRNA_intronic	Small_Intestine_Terminal_Ileum	ENSG00000223496	EXOSC6	Protein coding	NO	232.135	172	-0.083059	0.272922	1.97683e-13	1.10521e-07	9.36615e-10
chr7_43700529_43700548	AT	COA1	intronic	Brain_Cerebellar_Hemisphere	ENSG00000106605	BLVRA	Protein coding	NO	58.1415	161	-0.229292	0.288824	1.97698e-13	1.05856e-07	4.41065e-10
chr17_43223459_43223479	AC	CCDC200	intronic	Artery_Tibial	ENSG00000188554	NBR1	Protein coding	NO	33.555	532	-0.017662	0.096998	1.97892e-13	1.15687e-07	8.03941e-11
chr9_69037286_69037304	GAA	FXN	intronic	Nerve_Tibial	ENSG00000165060	FXN	Protein coding	YES	1.134	488	-0.031079	0.105305	1.98127e-13	1.27866e-07	7.593e-11
chr10_1045866_1045894	GT	IDI1	intronic	Muscle_Skeletal	ENSG00000067064	IDI1	Protein coding	YES	2.517	655	-0.035111	0.0794556	1.98378e-13	1.05955e-07	7.46685e-11
chr7_64890189_64890222	GT	ZNF273	intronic	Esophagus_Muscularis	ENSG00000182722	SEPHS1P1	processed_pseudogene	NO	36.8515	417	-0.082149	0.122184	1.98707e-13	1.19257e-07	1.12933e-10
chr12_30734849_30734887	AC	CAPRIN2	intronic	Adipose_Subcutaneous	ENSG00000110888	CAPRIN2	Protein coding	YES	0.146	530	0.070803	0.0973333	1.98714e-13	1.2322e-07	9.15451e-11
chr2_73385903_73385951	GGA	ALMS1	exonic	Whole_Blood	ENSG00000116127	ALMS1	Protein coding	YES	0.018	616	-0.084285	0.0842743	1.99281e-13	1.04538e-07	8.03521e-11
chr7_74932583_74932623	CT	PMS2P5;CASTOR2	intergenic	Artery_Tibial	ENSG00000196275	GTF2IRD2	Protein coding	NO	80.998	532	0.039742	0.0969708	1.99507e-13	1.16631e-07	8.09938e-11
chr1_170664088_170664107	CT	PRRX1	upstream	Esophagus_Gastroesophageal_Junction	ENSG00000271811	.	lncRNA	NO	3.2835	322	0.059475	0.155521	1.99672e-13	1.20705e-07	1.87625e-10
chr9_107024718_107024741	TTA	LOC340512	ncRNA_intronic	Artery_Tibial	ENSG00000148143	ZNF462	Protein coding	NO	15.5405	532	0.107295	0.0969671	1.99725e-13	1.16758e-07	8.1026e-11
chr22_28702135_28702171	TG	CHEK2	intronic	Cells_Cultured_fibroblasts	ENSG00000100154	TTC28	Protein coding	NO	22.313	427	0.034922	0.119462	1.99835e-13	1.10557e-07	9.03247e-11
chr17_47251977_47252011	AC	MYL4;ITGB3	intergenic	Muscle_Skeletal	ENSG00000259207	ITGB3	Protein coding	NO	1.833	655	0.058125	0.0794335	1.99968e-13	1.06804e-07	7.52139e-11
chr1_1653825_1653863	AC	CDK11B	intronic	Esophagus_Gastroesophageal_Junction	ENSG00000227775	.	transcribed_processed_pseudogene	NO	70.668	322	-0.225661	0.155507	2.00191e-13	1.21018e-07	1.87625e-10
chr7_67399444_67399496	AC	LINC01372;LOC102723427	intergenic	Esophagus_Mucosa	ENSG00000273448	.	lncRNA	NO	66.423	449	-0.062455	0.113917	2.00247e-13	1.21152e-07	1.10138e-10
chr7_66702347_66702390	TG	RABGEF1	intronic	Adipose_Visceral_Omentum	ENSG00000237310	LINC03011	lncRNA	NO	208.583	459	-0.080819	0.111561	2.00542e-13	1.24469e-07	1.33122e-10
chr7_100530980_100531025	AAAAT	NYAP1;AGFG2	intergenic	Artery_Aorta	ENSG00000077454	LRCH4	Protein coding	NO	46.0925	345	-0.177205	0.145854	2.0076e-13	1.20424e-07	1.58871e-10
chr11_8625463_8625493	TG	TRIM66	intronic	Breast_Mammary_Tissue	ENSG00000166436	TRIM66	Protein coding	YES	1.021	377	-0.058345	0.134269	2.00812e-13	1.29854e-07	2.01012e-10
chr16_25020176_25020231	AAGG	ARHGAP17;LOC554206	intergenic	Thyroid	ENSG00000262587	.	transcribed_unprocessed_pseudogene	NO	11.6775	534	0.119208	0.0966007	2.00912e-13	1.30833e-07	6.9518e-11
chr7_76426874_76426908	CA	ZP3	intronic	Esophagus_Muscularis	ENSG00000146707	POMZP3	Protein coding	NO	191.409	417	0.074432	0.122138	2.00914e-13	1.20581e-07	1.14079e-10
chr15_99718909_99718941	CA	MEF2A;LYSMD4	intergenic	Esophagus_Mucosa	ENSG00000183060	LYSMD4	Protein coding	NO	1.101	449	0.116712	0.113904	2.00925e-13	1.21562e-07	1.1041e-10
chr6_73263039_73263084	GGC	KHDC1	UTR5	Colon_Sigmoid	ENSG00000135314	KHDC1	Protein coding	YES	0.1105	308	0.099539	0.162002	2.0097e-13	1.23138e-07	2.20282e-10
chr4_25307493_25307541	AC	PI4K2B;ZCCHC4	intergenic	Cells_Cultured_fibroblasts	ENSG00000053900	ANAPC4	Protein coding	NO	69.746	427	-0.035039	0.119434	2.01219e-13	1.11323e-07	9.0876e-11
chr6_78808866_78808894	CA	MIR10524;IRAK1BP1	intergenic	Skin_Sun_Exposed_Lower_leg	ENSG00000146243	IRAK1BP1	Protein coding	NO	58.671	557	-0.095966	0.0927796	2.01309e-13	1.27889e-07	7.83155e-11
chr2_750206_750231	TTTAT	TMEM18;LINC01115	intergenic	Brain_Anterior_cingulate_cortex_BA24	ENSG00000272342	LINC01115	lncRNA	NO	10.0545	141	0.401119	0.322796	2.01358e-13	1.03966e-07	1.20891e-09
chr7_32464475_32464489	TA	LOC100130673;LSM5	intergenic	Cells_Cultured_fibroblasts	ENSG00000229358	DPY19L1P1	unprocessed_pseudogene	NO	297.305	426	-0.128536	0.119693	2.01458e-13	1.11455e-07	9.09097e-11
chr4_7899857_7899884	AAAT	AFAP1	intronic	Skin_Not_Sun_Exposed_Suprapubic	ENSG00000196526	AFAP1	Protein coding	YES	27.5765	508	-0.08689	0.101293	2.01825e-13	1.28597e-07	9.35186e-11
chr17_2171356_2171382	GT	SMG6	intronic	Skin_Not_Sun_Exposed_Suprapubic	ENSG00000167720	SRR	Protein coding	NO	132.014	508	0.289128	0.101291	2.01958e-13	1.28682e-07	9.35186e-11
chr2_195617704_195617758	TTTTA	LINC01790;SLC39A10	intergenic	Artery_Tibial	ENSG00000196950	SLC39A10	Protein coding	NO	39.016	527	0.092196	0.0978008	2.02336e-13	1.18285e-07	8.20282e-11
chr17_18929358_18929391	AAT	PRPSAP2	intronic	Artery_Aorta	ENSG00000141127	PRPSAP2	Protein coding	YES	1.1065	336	0.254501	0.149433	2.02662e-13	1.21565e-07	1.60164e-10
chr16_75303365_75303428	ATGT	CFDP1	intronic	Skin_Sun_Exposed_Lower_leg	ENSG00000261783	.	lncRNA	NO	77.8635	557	-0.101979	0.0927571	2.02721e-13	1.28786e-07	7.87684e-11
chr5_102950416_102950440	GT	PAM	intronic	Colon_Transverse	ENSG00000175749	EIF3KP1	processed_pseudogene	NO	81.948	328	0.104538	0.152803	2.02914e-13	1.29158e-07	2.56776e-10
chr17_46779053_46779103	CA	WNT3	intronic	Stomach	ENSG00000185829	ARL17A	Protein coding	NO	199.383	286	0.084846	0.173361	2.02932e-13	1.23577e-07	3.7222e-10
chr5_132257657_132257687	GGC	PDLIM4	UTR5	Esophagus_Mucosa	ENSG00000072682	P4HA2	Protein coding	NO	19.928	430	-0.153005	0.11861	2.03101e-13	1.22879e-07	1.1149e-10
chr9_72315458_72315490	TG	LINC01504	ncRNA_exonic	Artery_Tibial	ENSG00000225434	LINC01504	lncRNA	YES	9.957	532	0.359888	0.0969106	2.03122e-13	1.18745e-07	8.229e-11
chr19_38679568_38679600	GT	ACTN4	intronic	Artery_Aorta	ENSG00000182472	CAPN12	Protein coding	NO	55.821	346	0.162565	0.145402	2.03242e-13	1.21913e-07	1.60412e-10
chr7_141913566_141913620	AC	PRSS37;OR9A4	intergenic	Esophagus_Mucosa	ENSG00000127364	TAS2R4	Protein coding	NO	136.919	448	-0.066309	0.114099	2.03258e-13	1.22973e-07	1.1149e-10
chr20_23624838_23624934	AAAG	CST9;CST3	intergenic	Lung	ENSG00000101439	CST3	Protein coding	NO	13.059	466	0.023683	0.10992	2.03348e-13	1.32991e-07	1.39696e-10
chr4_52718072_52718090	AT	DANCR	ncRNA_intronic	Esophagus_Mucosa	ENSG00000226950	DANCR	lncRNA	YES	4.442	449	0.143016	0.113842	2.04156e-13	1.23517e-07	1.11881e-10
chr6_149704887_149704927	AC	LATS1	intronic	Adrenal_Gland	ENSG00000231760	.	lncRNA	NO	93.265	203	0.245387	0.235945	2.0452e-13	1.04241e-07	5.08491e-10
chr3_48152915_48152937	AC	MAP4;CDC25A	intergenic	Artery_Tibial	ENSG00000164048	ZNF589	Protein coding	NO	88.174	532	-0.278141	0.0968802	2.04971e-13	1.19825e-07	8.29815e-11
chr12_123569521_123569566	TAGAG	MIR3908;TMED2-DT	intergenic	Nerve_Tibial	ENSG00000111364	DDX55	Protein coding	NO	32.5335	488	-0.065118	0.105181	2.05023e-13	1.32316e-07	7.8526e-11
chr2_160013666_160013722	CT	PLA2R1	intronic	Cells_Cultured_fibroblasts	ENSG00000054219	LY75	Protein coding	NO	108.938	427	-0.046545	0.119353	2.05221e-13	1.13537e-07	9.2382e-11
chr3_37121841_37121887	GT	LRRFIP2	intronic	Skin_Sun_Exposed_Lower_leg	ENSG00000093167	LRRFIP2	Protein coding	YES	9.949	557	0.071906	0.0927165	2.05295e-13	1.30421e-07	7.97196e-11
chr11_101052269_101052319	TG	PGR	intronic	Cells_Cultured_fibroblasts	ENSG00000082175	PGR	Protein coding	YES	0.824	427	0.07559	0.119347	2.05535e-13	1.13711e-07	9.2448e-11
chr9_14991461_14991546	CCTTGCCCCACCATCTTACA	FREM1;LOC389705	intergenic	Brain_Hippocampus	ENSG00000215237	.	unprocessed_pseudogene	NO	1.8085	157	-0.445672	0.294709	2.05846e-13	1.06847e-07	1.04752e-09
chr7_116160394_116160432	GT	TFEC;TES	intergenic	Nerve_Tibial	ENSG00000135269	TES	Protein coding	NO	50.093	488	-0.085721	0.105166	2.05901e-13	1.32883e-07	7.88158e-11
chr1_120471324_120471370	AC	PDE4DIPP2	ncRNA_intronic	Spleen	ENSG00000270231	NBPF8	Protein coding	NO	51.497	205	0.280344	0.233861	2.05939e-13	1.31185e-07	5.22649e-10
chr17_43086109_43086148	AC	BRCA1	intronic	Thyroid	ENSG00000198496	NBR2	lncRNA	NO	39.4225	534	-0.112936	0.0965181	2.05941e-13	1.34107e-07	7.122e-11
chr20_16583409_16583456	AC	KIF16B;SNRPB2	intergenic	Artery_Aorta	ENSG00000089177	KIF16B	Protein coding	NO	9.9845	346	-0.079797	0.145337	2.05961e-13	1.23543e-07	1.62344e-10
chr6_30000957_30000981	AAGG	ZNRD1ASP	downstream	Artery_Aorta	ENSG00000237669	.	unprocessed_pseudogene	NO	6.147	346	-0.061501	0.145329	2.06289e-13	1.2374e-07	1.62389e-10
chr9_34231127_34231175	TG	UBAP1	intronic	Heart_Left_Ventricle	ENSG00000164978	NUDT2	Protein coding	NO	98.355	350	-0.081497	0.143782	2.06339e-13	1.1113e-07	2.13711e-10
chr1_1653825_1653863	AC	CDK11B	intronic	Heart_Atrial_Appendage	ENSG00000227775	.	transcribed_processed_pseudogene	NO	70.668	364	-0.187468	0.13861	2.06749e-13	1.20159e-07	1.8289e-10
chr17_43177572_43177620	AC	NBR1	intronic	Brain_Nucleus_accumbens_basal_ganglia	ENSG00000198496	NBR2	lncRNA	NO	51.952	192	0.156573	0.247702	2.06749e-13	1.091e-07	4.87124e-10
chr2_127198186_127198214	AC	CYP27C1	intronic	Brain_Nucleus_accumbens_basal_ganglia	ENSG00000236682	MAP3K2-DT	lncRNA	NO	189.973	192	-0.243994	0.247701	2.06778e-13	1.09116e-07	4.87124e-10
chr10_35290222_35290264	CA	CCNY	intronic	Pituitary	ENSG00000271335	CCNY-AS1	lncRNA	NO	30.755	230	0.208442	0.211072	2.06904e-13	1.37615e-07	3.37293e-10
chr17_63774201_63774259	CGG	DDX42	UTR5	Muscle_Skeletal	ENSG00000198231	DDX42	Protein coding	YES	0.04	655	0.049841	0.0793378	2.06989e-13	1.10554e-07	7.77998e-11
chr8_60459800_60459868	CTTC	LINC01301;RAB2A	intergenic	Heart_Left_Ventricle	ENSG00000104388	RAB2A	Protein coding	NO	57.102	350	0.054325	0.143761	2.07221e-13	1.11605e-07	2.14213e-10
chr14_35745398_35745451	AC	RALGAPA1	intronic	Esophagus_Gastroesophageal_Junction	ENSG00000174373	RALGAPA1	Protein coding	YES	2.8985	322	0.179356	0.155328	2.07232e-13	1.25275e-07	1.93624e-10
chr19_39952734_39952768	GA	FCGBP;PSMC4	intergenic	Cells_Cultured_fibroblasts	ENSG00000275395	FCGBP	Protein coding	NO	18.125	427	-0.183136	0.119312	2.07304e-13	1.1469e-07	9.31678e-11
chr11_117174164_117174206	TG	PAFAH1B2	intronic	Esophagus_Mucosa	ENSG00000254851	.	unprocessed_pseudogene	NO	38.657	449	-0.112781	0.113781	2.07342e-13	1.25445e-07	1.13422e-10
chr17_45922486_45922518	AC	MAPT	intronic	Breast_Mammary_Tissue	ENSG00000120088	CRHR1	Protein coding	NO	89.364	377	-0.037323	0.134117	2.07675e-13	1.34292e-07	2.0724e-10
chr1_40478122_40478148	CA	ZFP69	intronic	Lung	ENSG00000238287	EXO5-DT	lncRNA	NO	30.526	466	-0.139696	0.10984	2.07679e-13	1.35823e-07	1.42521e-10
chr2_97282547_97282599	AC	LOC100506076	ncRNA_intronic	Thyroid	ENSG00000230606	APPAT	lncRNA	NO	140.415	534	-0.097304	0.0964858	2.07944e-13	1.35412e-07	7.18746e-11
chr1_15544151_15544185	AC	DNAJC16	intronic	Testis	ENSG00000116771	AGMAT	Protein coding	NO	40.883	296	-0.063955	0.167844	2.07989e-13	1.75506e-07	1.78905e-10
chr15_41516829_41516873	ATAG	RPAP1	downstream	Artery_Tibial	ENSG00000137877	SPTBN5	Protein coding	NO	333.721	532	0.153005	0.096829	2.08126e-13	1.2167e-07	8.42005e-11
chr1_42551742_42551774	GT	CCDC30	intronic	Colon_Transverse	ENSG00000164008	C1orf50	Protein coding	NO	215.487	328	-0.218515	0.152673	2.08164e-13	1.325e-07	2.62318e-10
chr16_23134089_23134123	CA	USP31	intronic	Testis	ENSG00000103404	USP31	Protein coding	YES	15.346	296	0.125571	0.167837	2.08254e-13	1.75729e-07	1.7895e-10
chr15_40358233_40358279	CCG	DISP2	UTR5	Heart_Atrial_Appendage	ENSG00000140323	DISP2	Protein coding	YES	0.037	335	0.19373	0.149706	2.08438e-13	1.2114e-07	1.84104e-10
chr20_45492392_45492425	GT	WFDC2;SPINT3	intergenic	Testis	ENSG00000182931	WFDC10B	Protein coding	NO	212.611	296	-0.10145	0.167827	2.08628e-13	1.76045e-07	1.79089e-10
chr2_43956478_43956514	GT	LRPPRC	intronic	Thyroid	ENSG00000138095	LRPPRC	Protein coding	YES	0.955	534	0.058932	0.0964744	2.08652e-13	1.35872e-07	7.20809e-11
chr2_202634994_202635017	CGG	FAM117B	UTR5	Artery_Tibial	ENSG00000144426	NBEAL1	Protein coding	NO	379.603	532	0.157909	0.0968181	2.08806e-13	1.22067e-07	8.44172e-11
chr2_99479779_99479803	AAT	REV1	intronic	Testis	ENSG00000144182	LIPT1	Protein coding	NO	324.71	295	0.367287	0.168337	2.09114e-13	1.76455e-07	1.79324e-10
chr10_87309383_87309427	AC	NUTM2A-AS1	ncRNA_intronic	Artery_Aorta	ENSG00000184923	NUTM2A	Protein coding	NO	83.905	345	-0.152428	0.14565	2.09307e-13	1.25551e-07	1.64549e-10
chr7_65038264_65038312	GCG	CCT6P3	upstream	Adipose_Subcutaneous	ENSG00000226002	GTF2IP14	unprocessed_pseudogene	NO	45.815	501	0.087447	0.102507	2.09512e-13	1.29916e-07	9.63053e-11
chr17_50169414_50169446	AC	SGCA	intronic	Esophagus_Muscularis	ENSG00000188662	H1-9P	transcribed_unitary_pseudogene	NO	2.506	417	0.118082	0.121962	2.0956e-13	1.2577e-07	1.18763e-10
chr12_120853983_120854025	AC	SPPL3	intronic	Nerve_Tibial	ENSG00000157837	SPPL3	Protein coding	YES	18.347	488	0.047206	0.105101	2.09626e-13	1.35287e-07	8.0194e-11
chr11_115947249_115947336	AAGG	LINC00900;LINC02702	intergenic	Testis	ENSG00000257067	LINC02703	lncRNA	NO	14.4355	296	-0.12189	0.167799	2.09692e-13	1.76943e-07	1.79455e-10
chr6_85539935_85539980	TTTTA	SNX14	intronic	Brain_Cerebellum	ENSG00000203875	SNHG5	lncRNA	NO	123.645	198	0.148136	0.240983	2.10022e-13	1.14015e-07	2.59124e-10
chr16_28527977_28528009	AC	IL27;NUPR1	intergenic	Artery_Tibial	ENSG00000251417	.	lncRNA	NO	274.75	532	0.180806	0.096796	2.10192e-13	1.22877e-07	8.49186e-11
chr17_43223459_43223479	AC	CCDC200	intronic	Esophagus_Muscularis	ENSG00000267681	.	transcribed_processed_pseudogene	NO	78.513	417	-0.057736	0.121948	2.10277e-13	1.26201e-07	1.19057e-10
chr22_23695438_23695477	CTG	GUSBP11	ncRNA_exonic	Nerve_Tibial	ENSG00000189269	DRICH1	Protein coding	NO	63.1365	488	-0.274241	0.105089	2.10299e-13	1.35722e-07	8.04038e-11
chr2_27081108_27081148	GT	EMILIN1	intronic	Heart_Atrial_Appendage	ENSG00000138030	KHK	Protein coding	NO	5.644	364	-0.168039	0.138527	2.10459e-13	1.22315e-07	1.85607e-10
chr4_48651213_48651259	GT	FRYL	intronic	Esophagus_Muscularis	ENSG00000109180	OCIAD1	Protein coding	NO	153.976	417	0.083061	0.121942	2.10575e-13	1.2638e-07	1.19114e-10
chr8_66425402_66425454	GGAT	RRS1-AS1	ncRNA_intronic	Skin_Sun_Exposed_Lower_leg	ENSG00000169085	VXN	Protein coding	NO	66.898	557	0.30589	0.0926327	2.10721e-13	1.33869e-07	8.16771e-11
chr21_39313589_39313614	CGC	BRWD1	UTR5	Testis	ENSG00000255568	BRWD1-AS2	lncRNA	NO	0.3055	294	0.198013	0.168806	2.11224e-13	1.78236e-07	1.80583e-10
chr1_218346056_218346080	CA	TGFB2	UTR5	Muscle_Skeletal	ENSG00000232480	TGFB2-AS1	lncRNA	NO	0.032	655	-0.142703	0.0792759	2.11664e-13	1.1305e-07	7.9501e-11
chr12_6446776_6446800	CA	CD27-AS1	ncRNA_intronic	Whole_Blood	ENSG00000139192	TAPBPL	Protein coding	NO	4.902	616	0.201937	0.0840966	2.11725e-13	1.11066e-07	8.52387e-11
chr1_63604917_63604959	TG	PGM1	intronic	Adipose_Subcutaneous	ENSG00000142856	ITGB3BP	Protein coding	NO	11.217	530	-0.090085	0.097119	2.11794e-13	1.31331e-07	9.7282e-11
chr19_4392518_4392570	CA	SH3GL1	intronic	Skin_Sun_Exposed_Lower_leg	ENSG00000267769	.	lncRNA	NO	61.47	557	-0.077726	0.0926105	2.1218e-13	1.34796e-07	8.21925e-11
chr1_223719805_223719831	GT	CAPN2	intronic	Nerve_Tibial	ENSG00000203697	CAPN8	Protein coding	NO	54.095	488	0.150836	0.105056	2.1222e-13	1.36961e-07	8.10901e-11
chr6_26533744_26533766	TG	HCG11;HMGN4	intergenic	Skin_Not_Sun_Exposed_Suprapubic	ENSG00000124549	BTN2A3P	transcribed_unprocessed_pseudogene	NO	111.636	482	-0.101426	0.106295	2.1242e-13	1.35348e-07	9.82918e-11
chr3_194645495_194645622	AC	LSG1	intronic	Brain_Cerebellum	ENSG00000041802	LSG1	Protein coding	YES	0.8855	202	0.030907	0.236688	2.12486e-13	1.15352e-07	2.61569e-10
chr6_29707390_29707426	AC	ZFP57;HLA-F	intergenic	Cells_Cultured_fibroblasts	ENSG00000204642	HLA-F	Protein coding	NO	15.367	427	0.121679	0.11921	2.12567e-13	1.17602e-07	9.53892e-11
chr3_121944840_121944888	AAGG	SLC15A2	downstream	Cells_Cultured_fibroblasts	ENSG00000173226	IQCB1	Protein coding	NO	109.785	427	0.098596	0.11921	2.12591e-13	1.17615e-07	9.53892e-11
chr3_57696619_57696643	AATA	DENND6A-DT	ncRNA_exonic	Muscle_Skeletal	ENSG00000272146	ARF4-AS1	lncRNA	NO	98.835	655	0.25007	0.0792628	2.12667e-13	1.13586e-07	7.98218e-11
chr15_66566739_66566807	TTTC	LCTL	upstream	Esophagus_Muscularis	ENSG00000075131	TIPIN	Protein coding	NO	180.027	416	-0.083172	0.122177	2.12678e-13	1.27642e-07	1.2019e-10
chr3_52307928_52307964	TG	GLYCTK;DNAH1	intergenic	Lung	ENSG00000168237	GLYCTK	Protein coding	NO	17.262	466	0.130738	0.10975	2.12725e-13	1.39123e-07	1.45831e-10
chr4_10140068_10140153	TCCAGCCTCCCTGCGCGTC	WDR1;ZNF518B	intergenic	Skin_Sun_Exposed_Lower_leg	ENSG00000261490	.	.	NO	.	557	0.07464	0.0926008	2.12823e-13	1.35204e-07	8.23913e-11
chr1_19048387_19048439	AAGG	IFFO2;UBR4	intergenic	Thyroid	ENSG00000127463	EMC1	Protein coding	NO	172.792	534	0.0751	0.0964072	2.12897e-13	1.38637e-07	7.34694e-11
chr18_12407248_12407283	GTTTT	PRELID3A	upstream	Artery_Tibial	ENSG00000267108	.	lncRNA	NO	25.6315	532	0.222114	0.0967522	2.12952e-13	1.24491e-07	8.59151e-11
chr17_7834630_7834656	GGGCG	DNAH2	downstream	Nerve_Tibial	ENSG00000183011	NAA38	Protein coding	NO	22.62	488	0.129725	0.10504	2.13156e-13	1.37565e-07	8.13996e-11
chr4_151638315_151638351	TG	FAM160A1	intronic	Lung	ENSG00000059691	GATB	Protein coding	NO	37.555	466	-0.03554	0.109731	2.13784e-13	1.39816e-07	1.46404e-10
chr19_45320890_45320914	TAT	CKM	intronic	Skin_Sun_Exposed_Lower_leg	ENSG00000104884	ERCC2	Protein coding	NO	37.59	556	-0.15014	0.0927439	2.13894e-13	1.35884e-07	8.27552e-11
chr3_40388585_40388625	AC	ENTPD3	intronic	Testis	ENSG00000188846	RPL14	Protein coding	NO	68.687	296	-0.047843	0.167681	2.14175e-13	1.80726e-07	1.82921e-10
chr1_89042931_89043029	CTCTTCTCTCCTTCT	GBP3;GBP1	intergenic	Thyroid	ENSG00000213512	GBP7	Protein coding	NO	133.023	534	-0.383729	0.0963837	2.14397e-13	1.39614e-07	7.39481e-11
chr14_23567689_23567701	CAGCGG	LOC102724814	ncRNA_exonic	Artery_Aorta	ENSG00000157306	ZFHX2-AS1	lncRNA	NO	54.346	346	0.353099	0.14514	2.14436e-13	1.28627e-07	1.6836e-10
chr2_61491459_61491497	AC	XPO1	intronic	Nerve_Tibial	ENSG00000173209	AHSA2P	transcribed_unitary_pseudogene	NO	305.952	488	0.07957	0.105017	2.14527e-13	1.3845e-07	8.18748e-11
chr17_46041878_46041910	TG	KANSL1	intronic	Brain_Frontal_Cortex_BA9	ENSG00000214401	KANSL1-AS1	lncRNA	NO	151.672	165	-0.221436	0.282124	2.14544e-13	1.12275e-07	8.37871e-10
chr20_45512561_45512583	CA	SPINT3	UTR3	Nerve_Tibial	ENSG00000101457	DNTTIP1	Protein coding	NO	279.382	488	-0.127687	0.105014	2.14719e-13	1.38574e-07	8.18994e-11
chr3_126513135_126513169	GT	UROC1	intronic	Skin_Not_Sun_Exposed_Suprapubic	ENSG00000180767	CHST13	Protein coding	NO	11.003	508	-0.248067	0.101074	2.14847e-13	1.36894e-07	9.93427e-11
chr2_113824117_113824250	ATCT	SLC35F5;ACTR3-AS1	intergenic	Whole_Blood	ENSG00000240356	RPL23AP7	transcribed_processed_pseudogene	NO	197.094	616	-0.03705	0.0840491	2.15183e-13	1.1288e-07	8.64981e-11
chr17_40600024_40600048	AC	CCR7;SMARCE1	intergenic	Breast_Mammary_Tissue	ENSG00000073584	SMARCE1	Protein coding	NO	31.725	377	-0.043308	0.133953	2.15303e-13	1.39224e-07	2.14522e-10
chr8_37816927_37816975	AC	ADGRA2	intronic	Cells_Cultured_fibroblasts	ENSG00000020181	ADGRA2	Protein coding	YES	20.045	427	0.019183	0.119143	2.16064e-13	1.19536e-07	9.6869e-11
chr12_66294139_66294179	TG	IRAK3;HELB	intergenic	Ovary	ENSG00000127311	HELB	Protein coding	NO	8.334	147	0.087139	0.311074	2.16396e-13	1.16205e-07	1.68413e-09
chr17_30163189_30163247	TG	NSRP1	intronic	Esophagus_Muscularis	ENSG00000176927	EFCAB5	Protein coding	NO	76.079	417	-0.083645	0.121828	2.16439e-13	1.29899e-07	1.22085e-10
chr7_64971305_64971343	AATA	ERV3-1-ZNF117;ZNF117	downstream	Muscle_Skeletal	ENSG00000182722	SEPHS1P1	processed_pseudogene	NO	117.97	652	0.205973	0.0795624	2.16639e-13	1.15708e-07	8.12555e-11
chr17_45592099_45592127	AAAT	LRRC37A4P;MAPK8IP1P2	intergenic	Spleen	ENSG00000263503	MAPK8IP1P2	processed_pseudogene	NO	10.227	205	-0.562628	0.233483	2.16653e-13	1.3801e-07	5.4766e-10
chr7_7552717_7552749	TG	LOC101927391	ncRNA_exonic	Artery_Tibial	ENSG00000272732	.	lncRNA	NO	0.293	532	0.088303	0.0966923	2.16797e-13	1.26738e-07	8.74058e-11
chr3_136981265_136981300	TTAAA	IL20RB	intronic	Testis	ENSG00000249407	IL20RB-AS1	lncRNA	NO	0.9135	296	-0.294574	0.167609	2.16972e-13	1.83086e-07	1.85122e-10
chr17_45411795_45411819	CA	ARHGAP27	intronic	Artery_Coronary	ENSG00000280022	.	TEC	NO	180.814	195	0.467276	0.243985	2.17001e-13	1.13492e-07	7.51605e-10
chr3_48152915_48152937	AC	MAP4;CDC25A	intergenic	Artery_Tibial	ENSG00000164045	CDC25A	Protein coding	NO	21.827	532	-0.400734	0.0966834	2.17367e-13	1.27072e-07	8.75756e-11
chr1_85606634_85606660	CA	CCN1;ZNHIT6	intergenic	Esophagus_Gastroesophageal_Junction	ENSG00000117174	ZNHIT6	Protein coding	NO	101.786	322	-0.115759	0.155077	2.17478e-13	1.31469e-07	2.02884e-10
chr3_157177026_157177048	TC	CCNL1;VEPH1	intergenic	Brain_Cortex	ENSG00000244515	KRT18P34	processed_pseudogene	NO	13.105	199	0.600376	0.239647	2.1761e-13	1.15088e-07	4.16986e-10
chr17_49696224_49696262	AC	SPOP;SLC35B1	intergenic	Whole_Blood	ENSG00000204584	.	lncRNA	NO	149.667	616	-0.106887	0.0840094	2.18111e-13	1.14416e-07	8.7579e-11
chr11_117174164_117174206	TG	PAFAH1B2	intronic	Esophagus_Gastroesophageal_Junction	ENSG00000254851	.	unprocessed_pseudogene	NO	38.657	322	-0.127948	0.15506	2.18198e-13	1.31904e-07	2.03241e-10
chr16_66604126_66604140	GC	CMTM3	UTR5	Whole_Blood	ENSG00000166548	TK2	Protein coding	NO	51.589	616	-0.101852	0.0840082	2.18206e-13	1.14466e-07	8.7579e-11
chr6_8579937_8579967	GT	LOC100506207	ncRNA_intronic	Adipose_Visceral_Omentum	ENSG00000230939	.	.	NO	.	459	-0.094451	0.111234	2.18409e-13	1.35558e-07	1.44673e-10
chr6_29677768_29677796	AC	ZFP57	intronic	Adipose_Visceral_Omentum	ENSG00000237669	.	unprocessed_pseudogene	NO	329.334	459	0.071026	0.111226	2.18899e-13	1.35862e-07	1.44843e-10
chr16_28527977_28528009	AC	IL27;NUPR1	intergenic	Skin_Sun_Exposed_Lower_leg	ENSG00000197165	SULT1A2	Protein coding	NO	68.302	557	-0.184342	0.092504	2.19322e-13	1.39333e-07	8.48039e-11
chr2_241415989_241416033	TG	FARP2	intronic	Breast_Mammary_Tissue	ENSG00000168385	SEPTIN2	Protein coding	NO	65.924	377	0.034085	0.133864	2.19547e-13	1.41969e-07	2.18413e-10
chr1_112009206_112009274	CTTT	LINC01750;CTTNBP2NL	intergenic	Brain_Nucleus_accumbens_basal_ganglia	ENSG00000231437	LINC01750	lncRNA	NO	18.704	192	0.083091	0.247226	2.19746e-13	1.15959e-07	5.15372e-10
chr1_153816059_153816101	AC	GATAD2B	intronic	Adipose_Subcutaneous	ENSG00000143578	CREB3L4	Protein coding	NO	151.454	530	0.063249	0.0969936	2.1984e-13	1.3632e-07	1.00828e-10
chr5_132498948_132498984	TGGA	IRF1;IL5	intergenic	Adipose_Subcutaneous	ENSG00000197536	IRF1-AS1	lncRNA	NO	79.102	530	0.136674	0.0969909	2.20017e-13	1.36429e-07	1.00835e-10
chr10_45892930_45892974	GT	PARGP1;PARGP1-AGAP4	ncRNA_intronic	Adipose_Visceral_Omentum	ENSG00000230869	AGAP10P	unprocessed_pseudogene	NO	214.26	455	-0.10492	0.112121	2.20647e-13	1.36947e-07	1.45844e-10
chr2_74565825_74565867	CA	M1AP	intronic	Esophagus_Mucosa	ENSG00000257702	LBX2-AS1	lncRNA	NO	62.418	449	0.141159	0.113537	2.20744e-13	1.33553e-07	1.20644e-10
chr20_45602734_45602778	GT	WFDC8;WFDC9	intergenic	Esophagus_Muscularis	ENSG00000124116	WFDC3	Protein coding	NO	177.137	417	-0.120101	0.121744	2.20826e-13	1.32532e-07	1.24443e-10
chr11_118240732_118240784	AC	MPZL3	intronic	Thyroid	ENSG00000160588	MPZL3	Protein coding	YES	11.562	534	-0.057653	0.0962848	2.20841e-13	1.4381e-07	7.61303e-11
chr10_117342393_117342427	AC	PDZD8	intronic	Stomach	ENSG00000277879	.	lncRNA	NO	73.742	286	-0.10667	0.172863	2.21351e-13	1.34793e-07	4.04784e-10
chr12_57551872_57551906	TC	KIF5A	intronic	Artery_Tibial	ENSG00000123427	EEF1AKMT3	Protein coding	NO	219.603	532	-0.14746	0.0966225	2.21355e-13	1.29403e-07	8.91206e-11
chr1_20608393_20608427	GTTTT	CDA	intronic	Adipose_Subcutaneous	ENSG00000158825	CDA	Protein coding	YES	19.313	530	0.09346	0.0969698	2.21403e-13	1.37289e-07	1.01395e-10
chr12_107464206_107464260	GT	BTBD11	intronic	Cells_Cultured_fibroblasts	ENSG00000151136	ABTB3	Protein coding	NO	116.417	427	-0.162892	0.119041	2.21541e-13	1.22566e-07	9.91638e-11
chr5_56928955_56929027	CT	MIER3	intronic	Brain_Frontal_Cortex_BA9	ENSG00000155542	SETD9	Protein coding	NO	18.079	165	0.236196	0.281839	2.21711e-13	1.16026e-07	8.59448e-10
chr6_29679886_29679913	AAAC	ZFP57	intronic	Artery_Tibial	ENSG00000230795	HLA-K	unprocessed_pseudogene	NO	246.56	532	0.326291	0.0966126	2.22007e-13	1.29785e-07	8.9286e-11
chr16_31069268_31069306	AC	ZNF668	intronic	Artery_Tibial	ENSG00000103510	KAT8	Protein coding	NO	45.202	532	0.051291	0.0966117	2.22071e-13	1.29822e-07	8.9286e-11
chr1_66769520_66769534	AC	TCTEX1D1	intronic	Heart_Left_Ventricle	ENSG00000152760	DYNLT5	Protein coding	NO	5.519	350	-0.195941	0.143422	2.22248e-13	1.19698e-07	2.28868e-10
chr3_53094346_53094397	AC	RFT1	intronic	Esophagus_Gastroesophageal_Junction	ENSG00000242142	SERBP1P3	processed_pseudogene	NO	29.2805	322	-0.132126	0.154956	2.2259e-13	1.34559e-07	2.07013e-10
chr9_75088216_75088241	GGGGC	NMRK1;OSTF1	upstream	Prostate	ENSG00000106733	NMRK1	Protein coding	NO	0.0115	199	-0.386614	0.239475	2.22592e-13	1.46769e-07	8.73626e-10
chr3_122430515_122430543	GT	LOC102723582	ncRNA_intronic	Brain_Cerebellum	ENSG00000114030	KPNA1	Protein coding	NO	29.356	202	0.069491	0.236334	2.22722e-13	1.20909e-07	2.72931e-10
chr10_45892930_45892974	GT	PARGP1;PARGP1-AGAP4	ncRNA_intronic	Adipose_Subcutaneous	ENSG00000279058	AGAP14P	unprocessed_pseudogene	NO	444.272	527	-0.117952	0.0974745	2.22845e-13	1.38183e-07	1.0198e-10
chr6_8579937_8579967	GT	LOC100506207	ncRNA_intronic	Thyroid	ENSG00000230939	.	.	NO	.	534	-0.094545	0.096254	2.22888e-13	1.45143e-07	7.67953e-11
chr2_87089773_87089829	CA	ANAPC1P2;MIR4771-1	intergenic	Adipose_Visceral_Omentum	ENSG00000231259	ANAPC1P2	unprocessed_pseudogene	NO	36.809	459	0.119474	0.111153	2.23101e-13	1.3847e-07	1.47309e-10
chr7_43995839_43995877	GT	POLR2J4	ncRNA_intronic	Esophagus_Gastroesophageal_Junction	ENSG00000235314	LINC00957	lncRNA	NO	43.313	322	-0.078606	0.154943	2.23174e-13	1.34912e-07	2.07238e-10
chr16_3159781_3159825	GT	CASP16P;OR1F1	intergenic	Thyroid	ENSG00000085644	ZNF213	Protein coding	NO	22.153	534	-0.033776	0.096247	2.23355e-13	1.45447e-07	7.69155e-11
chr22_38013073_38013127	CTTCCTTCC	POLR2F	intronic	Whole_Blood	ENSG00000189060	H1-0	Protein coding	NO	207.871	616	0.173383	0.0839392	2.23394e-13	1.17187e-07	8.95928e-11
chr22_38139415_38139447	TTTA	PLA2G6	intronic	Nerve_Tibial	ENSG00000184381	PLA2G6	Protein coding	YES	0.602	486	0.082865	0.105279	2.23469e-13	1.44221e-07	8.51366e-11
chr16_89885977_89886060	GCCCTTCTCTGCGGCT	TCF25	intronic	Brain_Cerebellum	ENSG00000158805	ZNF276	Protein coding	NO	148.306	202	-0.303425	0.236306	2.23556e-13	1.21362e-07	2.73337e-10
chr20_34471673_34471715	GT	ITCH	intronic	Esophagus_Muscularis	ENSG00000101460	MAP1LC3A	Protein coding	NO	75.16	417	-0.059504	0.121693	2.23578e-13	1.34184e-07	1.25876e-10
chr19_52805643_52805667	AAAT	ZNF28	intronic	Adipose_Visceral_Omentum	ENSG00000189190	ZNF600	Protein coding	NO	18.848	449	0.150356	0.113479	2.24045e-13	1.39057e-07	1.47775e-10
chr5_148153667_148153705	GT	SPINK5;SPINK14	intergenic	Esophagus_Mucosa	ENSG00000178172	SPINK6	Protein coding	NO	49.108	449	0.107631	0.113475	2.24256e-13	1.35678e-07	1.22453e-10
chr6_31746080_31746114	TG	MSH5-SAPCD1	ncRNA_intronic	Lung	ENSG00000240053	LY6G5B	Protein coding	NO	73.716	466	-0.035604	0.10955	2.24286e-13	1.46684e-07	1.53115e-10
chr15_82720527_82720661	TCT	LOC338963;ACTG1P17	intergenic	Esophagus_Muscularis	ENSG00000103723	AP3B2	Protein coding	NO	10.482	417	0.068141	0.121673	2.24665e-13	1.34836e-07	1.26369e-10
chr3_121632456_121632480	GGCTCA	HCLS1	exonic	Esophagus_Gastroesophageal_Junction	ENSG00000173226	IQCB1	Protein coding	NO	202.524	322	-0.387692	0.154905	2.2481e-13	1.35901e-07	2.08437e-10
chr22_22312845_22312891	GT	BMS1P20	ncRNA_intronic	Testis	ENSG00000279278	.	lncRNA	NO	48.267	296	0.1105	0.16741	2.24838e-13	1.89724e-07	1.91474e-10
chr12_68753809_68753835	AC	SLC35E3	intronic	Thyroid	ENSG00000111581	NUP107	Protein coding	NO	21.249	534	-0.142537	0.096223	2.24964e-13	1.46495e-07	7.74287e-11
chr17_81574876_81574900	AC	NPLOC4	intronic	Esophagus_Mucosa	ENSG00000182446	NPLOC4	Protein coding	YES	2.78	449	0.175133	0.113459	2.25172e-13	1.36232e-07	1.22842e-10
chr1_200684626_200684651	TG	DDX59-AS1	ncRNA_intronic	Artery_Tibial	ENSG00000118197	DDX59	Protein coding	NO	14.7315	532	-0.154056	0.096564	2.25253e-13	1.31682e-07	9.05032e-11
chr20_35819648_35819676	TG	PHF20	intronic	Testis	ENSG00000224497	RPL36P4	processed_pseudogene	NO	274.915	296	-0.336882	0.167396	2.25427e-13	1.9022e-07	1.91629e-10
chr11_31213100_31213162	CT	DCDC1	intronic	Testis	ENSG00000170959	DCDC1	Protein coding	YES	28.485	296	-0.010716	0.167394	2.25507e-13	1.90287e-07	1.91629e-10
chr1_52842419_52842459	TG	ZYG11A	upstream	Skin_Sun_Exposed_Lower_leg	ENSG00000162378	ZYG11B	Protein coding	NO	115.972	557	0.047925	0.0924133	2.25601e-13	1.43322e-07	8.70198e-11
chr20_45742354_45742398	TG	SPINT4;WFDC3	intergenic	Thyroid	ENSG00000101457	DNTTIP1	Protein coding	NO	49.578	534	0.056732	0.0962114	2.25744e-13	1.47003e-07	7.76559e-11
chr10_58621903_58621970	TAGAA	BICC1	intronic	Esophagus_Muscularis	ENSG00000122870	BICC1	Protein coding	YES	1.0875	417	0.067535	0.121648	2.25983e-13	1.35627e-07	1.26992e-10
chr16_29106565_29106597	TG	RRN3P2	ncRNA_intronic	Nerve_Tibial	ENSG00000260517	.	lncRNA	NO	33.08	488	-0.055573	0.104828	2.25989e-13	1.45847e-07	8.60456e-11
chr2_3585472_3585601	CTGTGCTCCGGATCTCATGC	RPS7;COLEC11	intergenic	Thyroid	ENSG00000234171	RNASEH1-DT	lncRNA	NO	27.0685	534	-0.303933	0.096207	2.26041e-13	1.47196e-07	7.77171e-11
chr16_70019796_70019814	TG	PDXDC2P-NPIPB14P	ncRNA_intronic	Testis	ENSG00000223496	EXOSC6	Protein coding	NO	232.135	296	-0.035118	0.167372	2.26382e-13	1.91026e-07	1.9218e-10
chr10_84484490_84484516	GT	CCSER2	intronic	Skin_Not_Sun_Exposed_Suprapubic	ENSG00000107771	CCSER2	Protein coding	YES	32.286	508	-0.10264	0.100891	2.26433e-13	1.44276e-07	1.04472e-10
chr7_65462935_65462967	TG	ZNF92;LOC101929322	intergenic	Brain_Frontal_Cortex_BA9	ENSG00000234585	CCT6P3	transcribed_unprocessed_pseudogene	NO	397.952	165	-0.223186	0.281648	2.26648e-13	1.18609e-07	8.72125e-10
chr15_30968534_30968576	AC	MTMR10	intronic	Testis	ENSG00000178115	GOLGA8Q	Protein coding	NO	410.308	295	-0.114498	0.167882	2.26851e-13	1.91422e-07	1.92384e-10
chr11_78143317_78143359	AC	KCTD21-AS1	ncRNA_intronic	Brain_Hippocampus	ENSG00000246174	KCTD21-AS1	lncRNA	YES	3.395	157	-0.149036	0.293819	2.27309e-13	1.17987e-07	1.14551e-09
chr5_443220_443278	GGC	EXOC3	UTR5	Whole_Blood	ENSG00000225138	SLC9A3-AS1	lncRNA	NO	29.987	614	-0.060588	0.0841498	2.27379e-13	1.19277e-07	9.1121e-11
chr19_43852977_43853021	TG	ZNF283	downstream	Thyroid	ENSG00000267058	.	lncRNA	NO	48.512	534	0.08552	0.0961866	2.27428e-13	1.481e-07	7.81528e-11
chr9_37816659_37816691	GT	DCAF10	intronic	Brain_Spinal_cord_cervical_c-1	ENSG00000122696	SLC25A51	Protein coding	NO	87.435	120	0.155996	0.367052	2.27709e-13	1.18988e-07	1.74983e-09
chr18_213963_214000	AGAT	USP14	UTR3	Spleen	ENSG00000263006	ROCK1P1	transcribed_unprocessed_pseudogene	NO	97.1395	205	0.338168	0.233102	2.2805e-13	1.4527e-07	5.7419e-10
chr17_2171356_2171382	GT	SMG6	intronic	Esophagus_Mucosa	ENSG00000167720	SRR	Protein coding	NO	132.014	449	0.241529	0.113409	2.28126e-13	1.38019e-07	1.24341e-10
chr6_29677768_29677796	AC	ZFP57	intronic	Skin_Sun_Exposed_Lower_leg	ENSG00000230795	HLA-K	unprocessed_pseudogene	NO	248.677	557	-0.085379	0.0923764	2.28204e-13	1.44975e-07	8.79171e-11
chr9_112381088_112381116	AC	HSDL2	intronic	Adipose_Subcutaneous	ENSG00000119471	HSDL2	Protein coding	YES	0.98	530	0.055466	0.0968654	2.28383e-13	1.41617e-07	1.04437e-10
chr11_92895919_92895939	AC	FAT3	UTR3	Testis	ENSG00000282940	.	.	NO	.	296	0.182916	0.167313	2.28809e-13	1.93074e-07	1.93849e-10
chr1_200674111_200674139	TGAA	DDX59-AS1	ncRNA_intronic	Pancreas	ENSG00000118197	DDX59	Protein coding	NO	4.218	275	-0.199251	0.178979	2.28814e-13	1.30123e-07	3.34507e-10
chr9_8858796_8858828	AC	PTPRD-AS1	ncRNA_intronic	Heart_Left_Ventricle	ENSG00000225706	PTPRD-AS1	lncRNA	YES	0.682	350	-0.147618	0.14328	2.28847e-13	1.23252e-07	2.34944e-10
chr2_134929613_134929635	AG	CCNT2	intronic	Nerve_Tibial	ENSG00000082258	CCNT2	Protein coding	YES	10.777	488	0.026075	0.104782	2.2891e-13	1.47733e-07	8.70552e-11
chr17_46041878_46041910	TG	KANSL1	intronic	Heart_Left_Ventricle	ENSG00000280022	.	TEC	NO	449.273	350	-0.1793	0.143277	2.29021e-13	1.23345e-07	2.34944e-10
chr7_73280396_73280448	TG	NCF1B;NSUN5	intergenic	Colon_Transverse	ENSG00000196313	POM121	Protein coding	NO	355.327	328	-0.073299	0.152177	2.29339e-13	1.45978e-07	2.87359e-10
chr8_142767887_142767935	GAAT	LYNX1-SLURP2;SLURP2	intronic	Artery_Tibial	ENSG00000283992	SLURP2	Protein coding	NO	1.874	532	0.228117	0.0964999	2.29598e-13	1.34222e-07	9.21221e-11
chr6_149720690_149720726	GT	LOC645967;NUP43	intergenic	Thyroid	ENSG00000120253	NUP43	Protein coding	NO	25.82	534	-0.067328	0.0961535	2.29693e-13	1.49574e-07	7.88479e-11
chr17_44819659_44819703	AAAT	GJC1	intronic	Colon_Sigmoid	ENSG00000108883	EFTUD2	Protein coding	NO	34.981	309	0.152596	0.160794	2.29976e-13	1.4091e-07	2.51177e-10
chr1_121167062_121167092	AC	FAM72B	downstream	Whole_Blood	ENSG00000171943	SRGAP2C	Protein coding	NO	17.734	613	-0.17449	0.0842446	2.30263e-13	1.2079e-07	9.21863e-11
chr16_4768719_4768766	CGCCC	ZNF500;SEPTIN12	intergenic	Whole_Blood	ENSG00000103199	ZNF500	Protein coding	NO	1.1185	616	0.223682	0.0838488	2.30388e-13	1.20856e-07	9.21863e-11
chr15_82209316_82209352	AC	EFL1	intronic	Brain_Frontal_Cortex_BA9	ENSG00000278662	GOLGA6L10	Protein coding	NO	140.103	165	0.166313	0.281501	2.30507e-13	1.20628e-07	8.80499e-10
chr16_4687578_4687608	AC	MGRN1	UTR3	Uterus	ENSG00000102858	MGRN1	Protein coding	YES	6.245	109	0.167778	0.396101	2.30692e-13	1.23476e-07	5.36853e-09
chr6_31077612_31077636	GA	HCG22;C6orf15	intergenic	Esophagus_Muscularis	ENSG00000228789	HCG22	Protein coding	NO	23.294	417	-0.068781	0.121561	2.30787e-13	1.3851e-07	1.29449e-10
chr6_75348062_75348086	AC	FILIP1	intronic	Nerve_Tibial	ENSG00000203489	HMGB1P39	processed_pseudogene	NO	28.094	488	-0.146302	0.104751	2.30883e-13	1.49006e-07	8.77536e-11
chr1_87107642_87107656	AT	HS2ST1	UTR3	Skin_Sun_Exposed_Lower_leg	ENSG00000153936	HS2ST1	Protein coding	YES	151.165	546	-0.196108	0.0941145	2.31054e-13	1.46786e-07	8.8961e-11
chr22_23818137_23818175	GT	GSTTP2	ncRNA_intronic	Skin_Not_Sun_Exposed_Suprapubic	ENSG00000099956	SMARCB1	Protein coding	NO	3.165	508	-0.05551	0.10082	2.31082e-13	1.47238e-07	1.0654e-10
chr6_33593791_33593816	TTTTA	LINC00336	upstream	Lung	ENSG00000197251	LINC00336	lncRNA	YES	0.4655	461	0.35474	0.110559	2.31246e-13	1.51236e-07	1.57702e-10
chr9_37816659_37816691	GT	DCAF10	intronic	Breast_Mammary_Tissue	ENSG00000122696	SLC25A51	Protein coding	NO	87.435	377	0.054701	0.13362	2.31675e-13	1.49811e-07	2.2942e-10
chr19_11963074_11963088	GA	ZNF700;ZNF763	intergenic	Nerve_Tibial	ENSG00000197054	ZNF763	Protein coding	NO	1.956	488	-0.035664	0.10473	2.32208e-13	1.49861e-07	8.82053e-11
chr2_54074578_54074620	TG	ACYP2	intronic	Pituitary	ENSG00000233266	HMGB1P31	processed_pseudogene	NO	23.265	230	-0.221124	0.210282	2.32316e-13	1.54518e-07	3.76873e-10
chr10_125912443_125912487	GT	FANK1	intronic	Breast_Mammary_Tissue	ENSG00000089876	DHX32	Protein coding	NO	16.029	377	0.047175	0.133606	2.32401e-13	1.50281e-07	2.29787e-10
chr12_27070289_27070330	TG	MED21;C12orf71	intergenic	Esophagus_Gastroesophageal_Junction	ENSG00000275764	.	lncRNA	NO	33.2095	322	-0.056734	0.15473	2.32504e-13	1.40552e-07	2.14911e-10
chr17_46241046_46241094	AAAAT	KANSL1;ARL17B	intergenic	Esophagus_Muscularis	ENSG00000214401	KANSL1-AS1	lncRNA	NO	45.012	417	0.188083	0.121529	2.32577e-13	1.39585e-07	1.30331e-10
chr10_125914280_125914292	AT	FANK1	intronic	Brain_Frontal_Cortex_BA9	ENSG00000188690	UROS	Protein coding	NO	91.028	158	-0.081664	0.292024	2.32803e-13	1.2183e-07	8.82826e-10
chr9_95907826_95907872	AC	ERCC6L2	intronic	Adrenal_Gland	ENSG00000175611	ERCC6L2-AS1	lncRNA	NO	31.8	203	0.071493	0.234964	2.33132e-13	1.18824e-07	5.76814e-10
chr15_99718909_99718941	CA	MEF2A;LYSMD4	intergenic	Artery_Coronary	ENSG00000183060	LYSMD4	Protein coding	NO	1.101	195	0.200199	0.24342	2.33471e-13	1.22107e-07	7.98082e-10
chr6_29726559_29726583	TG	HLA-F	intronic	Thyroid	ENSG00000235821	IFITM4P	processed_pseudogene	NO	24.577	534	0.268181	0.0960898	2.34113e-13	1.52453e-07	8.0323e-11
chr8_119918938_119918966	GT	DEPTOR	intronic	Adipose_Visceral_Omentum	ENSG00000136982	DSCC1	Protein coding	NO	63.058	459	0.098175	0.110967	2.34216e-13	1.45369e-07	1.5432e-10
chr6_149891484_149891504	TG	RAET1E-AS1	ncRNA_intronic	Brain_Cerebellum	ENSG00000216906	.	processed_pseudogene	NO	12.749	202	0.274826	0.235953	2.34302e-13	1.27195e-07	2.85832e-10
chr9_34231127_34231175	TG	UBAP1	intronic	Esophagus_Mucosa	ENSG00000164978	NUDT2	Protein coding	NO	98.355	449	-0.068251	0.113302	2.34426e-13	1.4183e-07	1.2766e-10
chr3_100699672_100699714	CA	ADGRG7;TFG	intergenic	Whole_Blood	ENSG00000114354	TFG	Protein coding	NO	9.602	616	0.051893	0.0837974	2.34457e-13	1.22991e-07	9.37429e-11
chr12_9947835_9947865	GT	CLEC12A-AS1	downstream	Adipose_Visceral_Omentum	ENSG00000256660	CLEC12B	Protein coding	NO	62.777	459	0.261953	0.110959	2.34713e-13	1.45678e-07	1.54484e-10
chr6_111603084_111603112	CA	TRAF3IP2	intronic	Artery_Tibial	ENSG00000009413	REV3L	Protein coding	NO	119.383	532	0.154178	0.0964248	2.34804e-13	1.37265e-07	9.41464e-11
chr1_89789561_89789604	CA	LRRC8C;LRRC8D	intergenic	Lung	ENSG00000231613	.	lncRNA	NO	0.6685	466	-0.209692	0.109375	2.34897e-13	1.53623e-07	1.60024e-10
chr7_102419845_102419895	TG	LOC100630923	ncRNA_intronic	Esophagus_Muscularis	ENSG00000128563	PRKRIP1	Protein coding	NO	15.513	417	0.052173	0.121487	2.34925e-13	1.40994e-07	1.31524e-10
chr2_127387398_127387422	AC	MAP3K2	intronic	Cells_Cultured_fibroblasts	ENSG00000236682	MAP3K2-DT	lncRNA	NO	0.763	427	-0.142434	0.118799	2.35108e-13	1.30072e-07	1.05066e-10
chr4_99086037_99086057	AAAC	ADH5	intronic	Esophagus_Muscularis	ENSG00000198099	ADH4	Protein coding	NO	50.49	417	0.25801	0.121482	2.35205e-13	1.41162e-07	1.31558e-10
chr13_96058122_96058162	TG	UGGT2;HS6ST3	intergenic	Muscle_Skeletal	ENSG00000247400	DNAJC3-DT	lncRNA	NO	381.169	655	-0.047712	0.0789797	2.3553e-13	1.25797e-07	8.82789e-11
chr11_18015274_18015320	GA	SERGEF;TPH1	intergenic	Skin_Not_Sun_Exposed_Suprapubic	ENSG00000129158	SERGEF	Protein coding	NO	2.25	508	0.063652	0.100753	2.35563e-13	1.50094e-07	1.08528e-10
chr11_116915124_116915160	TG	SIK3	intronic	Heart_Left_Ventricle	ENSG00000118137	APOA1	Protein coding	NO	77.52	350	0.126359	0.143136	2.35756e-13	1.26973e-07	2.40935e-10
chr12_14824817_14824843	AC	ART4;C12orf60	downstream	Thyroid	ENSG00000139055	ERP27	Protein coding	NO	92.449	534	-0.123072	0.0960557	2.36517e-13	1.54018e-07	8.10621e-11
chr16_16232072_16232096	GT	NOMO2;NOMO3	upstream	Adrenal_Gland	ENSG00000091262	ABCC6	Protein coding	NO	8.562	203	0.169641	0.234856	2.3653e-13	1.20556e-07	5.82395e-10
chr12_53678340_53678373	CAC	ATP5MC2;CALCOCO1	intergenic	Nerve_Tibial	ENSG00000135390	ATP5MC2	Protein coding	NO	0.9485	488	-0.069787	0.104662	2.36596e-13	1.52693e-07	8.98193e-11
chr19_9565669_9565720	AAATA	ZNF121	UTR3	Muscle_Skeletal	ENSG00000278611	ZNF426-DT	lncRNA	NO	26.9555	640	0.080574	0.0807472	2.36667e-13	1.26405e-07	8.86429e-11
chr6_73263039_73263084	GGC	KHDC1	UTR5	Adipose_Visceral_Omentum	ENSG00000135314	KHDC1	Protein coding	YES	0.1105	457	0.077982	0.111384	2.36822e-13	1.46986e-07	1.55706e-10
chr20_38135404_38135432	AC	TGM2	intronic	Adipose_Subcutaneous	ENSG00000198959	TGM2	Protein coding	YES	1.658	530	0.090737	0.0967427	2.36861e-13	1.46875e-07	1.08155e-10
chr17_63864419_63864453	TTAT	TCAM1P	downstream	Esophagus_Mucosa	ENSG00000087191	PSMC5	Protein coding	NO	33.097	448	0.079452	0.113499	2.36968e-13	1.43369e-07	1.28929e-10
chr9_14991461_14991546	CCTTGCCCCACCATCTTACA	FREM1;LOC389705	intergenic	Thyroid	ENSG00000215237	.	unprocessed_pseudogene	NO	1.8085	534	-0.222643	0.0960461	2.37194e-13	1.54459e-07	8.12514e-11
chr20_38528345_38528389	TTTA	RALGAPB	intronic	Lung	ENSG00000224635	.	lncRNA	NO	111.57	459	0.281001	0.110914	2.375e-13	1.55326e-07	1.61629e-10
chr14_35023787_35023823	AC	SRP54	intronic	Muscle_Skeletal	ENSG00000100902	PSMA6	Protein coding	NO	254.828	655	-0.068085	0.0789562	2.37532e-13	1.26867e-07	8.88503e-11
chr16_15157739_15157778	CA	MIR3670-1;MIR3670-2;MIR3670-3;MIR3670-4	downstream	Muscle_Skeletal	ENSG00000183793	NPIPA5	Protein coding	NO	220.536	655	0.117657	0.0789559	2.37553e-13	1.26878e-07	8.88503e-11
chr1_209564589_209564621	CT	MIR205HG;CAMK1G	intergenic	Esophagus_Mucosa	ENSG00000224260	.	lncRNA	NO	3.068	449	-0.065438	0.113246	2.37823e-13	1.43886e-07	1.29277e-10
chr15_84766706_84766740	GT	ZNF592	intronic	Muscle_Skeletal	ENSG00000188388	GOLGA6L3P	unprocessed_pseudogene	NO	473.749	655	-0.083139	0.078948	2.38229e-13	1.27239e-07	8.90408e-11
chr1_201012631_201012655	TATG	KIF21B	intronic	Testis	ENSG00000081248	CACNA1S	Protein coding	NO	49.85	296	0.202859	0.167078	2.38659e-13	2.01385e-07	2.01991e-10
chr18_58214607_58214643	TG	NEDD4L	intronic	Skin_Not_Sun_Exposed_Suprapubic	ENSG00000049759	NEDD4L	Protein coding	YES	6.91	508	0.056155	0.100703	2.38957e-13	1.52257e-07	1.10012e-10
chr17_50169414_50169446	AC	SGCA	intronic	Brain_Cerebellum	ENSG00000188662	H1-9P	transcribed_unitary_pseudogene	NO	2.506	202	0.246298	0.235804	2.38982e-13	1.29736e-07	2.90888e-10
chr12_120766100_120766142	CA	SPPL3	intronic	Pancreas	ENSG00000157837	SPPL3	Protein coding	YES	2.51	275	0.066381	0.178721	2.39004e-13	1.35918e-07	3.47617e-10
chr7_67184594_67184718	TTATG	TYW1	intronic	Esophagus_Mucosa	ENSG00000106610	STAG3L4	transcribed_unprocessed_pseudogene	NO	121.331	446	0.078972	0.113943	2.39247e-13	1.44747e-07	1.29935e-10
chr5_80637285_80637315	AT	DHFR	intronic	Adipose_Subcutaneous	ENSG00000228716	DHFR	Protein coding	YES	16.735	157	0.072536	0.293342	2.397e-13	1.48635e-07	1.09371e-10
chr6_149720690_149720726	GT	LOC645967;NUP43	intergenic	Brain_Cerebellum	ENSG00000120253	NUP43	Protein coding	NO	25.82	202	-0.16007	0.235772	2.39996e-13	1.30287e-07	2.91469e-10
chr2_113287445_113287483	GT	PAX8;CBWD2	intergenic	Lung	ENSG00000125618	PAX8	Protein coding	NO	8.543	466	-0.094192	0.109294	2.40019e-13	1.56974e-07	1.63005e-10
chr17_82117743_82117763	AACA	CCDC57	intronic	Breast_Mammary_Tissue	ENSG00000176155	CCDC57	Protein coding	YES	10.065	377	0.110079	0.133456	2.40171e-13	1.55305e-07	2.36745e-10
chr3_156936426_156936466	AC	LEKR1	intronic	Skin_Not_Sun_Exposed_Suprapubic	ENSG00000240875	LINC00886	lncRNA	NO	119.384	508	0.144139	0.10068	2.4053e-13	1.53259e-07	1.10655e-10
chr1_45486782_45486818	AC	TESK2	intronic	Heart_Atrial_Appendage	ENSG00000280670	CCDC163	Protein coding	NO	11.825	363	-0.049894	0.138255	2.40553e-13	1.39805e-07	2.11506e-10
chr7_142646070_142646115	TTTGT	TCAF2	intronic	Adipose_Visceral_Omentum	ENSG00000211753	TRBV28	TR_V_gene	NO	74.5675	459	-0.359474	0.110863	2.4066e-13	1.49368e-07	1.58062e-10
chr20_50120268_50120296	AAAC	PEDS1	UTR3	Esophagus_Muscularis	ENSG00000231742	LINC01273	lncRNA	NO	51.527	417	0.330439	0.121386	2.40664e-13	1.44438e-07	1.34486e-10
chr19_8518964_8518994	ATT	ZNF414;MYO1F	intergenic	Nerve_Tibial	ENSG00000133250	ZNF414	Protein coding	NO	4.812	470	0.089088	0.108399	2.40816e-13	1.55417e-07	9.13677e-11
chr5_103117581_103117599	AC	GIN1	intronic	Whole_Blood	ENSG00000145730	PAM	Protein coding	NO	110.021	601	0.041732	0.0857204	2.41146e-13	1.26499e-07	9.63437e-11
chr21_39313589_39313614	CGC	BRWD1	UTR5	Esophagus_Mucosa	ENSG00000183527	PSMG1	Protein coding	NO	130.113	444	0.141314	0.114397	2.412e-13	1.45929e-07	1.30878e-10
chr15_75353224_75353250	AC	NEIL1	intronic	Brain_Hippocampus	ENSG00000140400	MAN2C1	Protein coding	NO	2.413	157	-0.145226	0.293279	2.41384e-13	1.25293e-07	1.20474e-09
chr1_224457275_224457318	TG	CNIH3	intronic	Adipose_Subcutaneous	ENSG00000143771	CNIH4	Protein coding	NO	80.2455	530	-0.073748	0.0966781	2.41455e-13	1.49723e-07	1.10009e-10
chr17_73190196_73190234	AC	SSTR2;COG1	intergenic	Whole_Blood	ENSG00000141219	C17orf80	Protein coding	NO	42.018	616	-0.06305	0.0837105	2.41506e-13	1.26688e-07	9.6414e-11
chr1_28247126_28247158	GAAA	ATP5IF1;SESN2	intergenic	Esophagus_Mucosa	ENSG00000169403	PTAFR	Protein coding	NO	53.206	448	-0.015121	0.11342	2.41805e-13	1.46295e-07	1.31089e-10
chr20_35438358_35438390	CA	GDF5	intronic	Adipose_Subcutaneous	ENSG00000101019	UQCC1	Protein coding	NO	26.343	530	0.079979	0.0966724	2.41864e-13	1.49977e-07	1.10034e-10
chr11_47354547_47354574	TCA	SPI1	downstream	Artery_Tibial	ENSG00000172247	C1QTNF4	Protein coding	NO	236.25	532	0.27074	0.0963254	2.41868e-13	1.41395e-07	9.68459e-11
chr2_25161590_25161611	GCT	POMC	exonic	Adipose_Subcutaneous	ENSG00000115138	POMC	Protein coding	YES	6.9705	529	0.372492	0.0968399	2.42365e-13	1.50287e-07	1.10181e-10
chr22_42089327_42089355	AC	NDUFA6	intronic	Ovary	ENSG00000183172	SMDT1	Protein coding	NO	9.641	147	-0.270834	0.310011	2.42404e-13	1.30171e-07	1.85959e-09
chr4_139668595_139668655	AG	MGST2	intronic	Whole_Blood	ENSG00000085871	MGST2	Protein coding	YES	2.597	616	0.095624	0.0836978	2.42551e-13	1.27236e-07	9.67576e-11
chr17_82117743_82117763	AACA	CCDC57	intronic	Prostate	ENSG00000176155	CCDC57	Protein coding	YES	10.065	199	0.196902	0.238817	2.42722e-13	1.60042e-07	9.46993e-10
chr3_134664670_134664690	TG	KY;EPHB1	intergenic	Thyroid	ENSG00000129055	ANAPC13	Protein coding	NO	177.964	534	0.181304	0.0959632	2.43156e-13	1.58341e-07	8.32499e-11
chr3_48142032_48142076	TTCC	MAP4;CDC25A	intergenic	Artery_Coronary	ENSG00000229759	MRPS18AP1	processed_pseudogene	NO	114.884	195	-0.229046	0.243104	2.43218e-13	1.27204e-07	8.25999e-10
chr1_204456873_204456925	AC	PIK3C2B	intronic	Skin_Sun_Exposed_Lower_leg	ENSG00000133056	PIK3C2B	Protein coding	YES	0.608	557	-0.051718	0.0921698	2.43342e-13	1.54592e-07	9.35788e-11
chr11_78505269_78505323	AC	NARS2	intronic	Thyroid	ENSG00000137513	NARS2	Protein coding	YES	60.971	534	-0.088648	0.0959577	2.43555e-13	1.58601e-07	8.33426e-11
chr19_47370670_47370694	TTTA	DHX34	intronic	Artery_Tibial	ENSG00000134815	DHX34	Protein coding	YES	2.115	532	0.14725	0.0963012	2.43622e-13	1.42421e-07	9.74817e-11
chr8_42194215_42194283	AG	PLAT	intronic	Cells_Cultured_fibroblasts	ENSG00000070718	AP3M2	Protein coding	NO	26.484	427	-0.05667	0.118649	2.43933e-13	1.34955e-07	1.08834e-10
chr7_76426874_76426908	CA	ZP3	intronic	Testis	ENSG00000185040	SPDYE16	Protein coding	NO	113.495	296	-0.095595	0.166953	2.44062e-13	2.05945e-07	2.06358e-10
chr7_100530980_100531025	AAAAT	NYAP1;AGFG2	intergenic	Skin_Sun_Exposed_Lower_leg	ENSG00000121716	PILRB	Protein coding	NO	172.886	553	0.194043	0.0927961	2.44198e-13	1.55136e-07	9.38513e-11
chr7_22805988_22806024	TC	IL6;TOMM7	intergenic	Artery_Aorta	ENSG00000196683	TOMM7	Protein coding	NO	12.329	346	-0.047304	0.1445	2.44408e-13	1.46606e-07	1.91641e-10
chr13_45358649_45358677	CA	TPT1-AS1	ncRNA_intronic	Skin_Not_Sun_Exposed_Suprapubic	ENSG00000174032	SLC25A30	Protein coding	NO	43.694	508	0.027171	0.100621	2.44609e-13	1.55857e-07	1.1237e-10
chr7_32464475_32464489	TA	LOC100130673;LSM5	intergenic	Esophagus_Muscularis	ENSG00000281332	LINC00997	lncRNA	NO	295.797	417	-0.11436	0.121314	2.44903e-13	1.46982e-07	1.36688e-10
chr2_189742865_189742981	AC	ANKAR	intronic	Skin_Sun_Exposed_Lower_leg	ENSG00000128699	ORMDL1	Protein coding	NO	31.094	557	0.020787	0.0921481	2.44989e-13	1.55639e-07	9.40984e-11
chr4_102784029_102784055	GT	LOC102723704	ncRNA_intronic	Esophagus_Muscularis	ENSG00000145354	CISD2	Protein coding	NO	84.932	417	-0.082658	0.121311	2.4506e-13	1.47076e-07	1.36688e-10
chr17_46241046_46241094	AAAAT	KANSL1;ARL17B	intergenic	Adipose_Visceral_Omentum	ENSG00000238083	LRRC37A2	Protein coding	NO	270.438	459	0.145206	0.110792	2.45166e-13	1.52165e-07	1.60851e-10
chr22_21578962_21579002	TTAT	UBE2L3	intronic	Whole_Blood	ENSG00000185651	UBE2L3	Protein coding	YES	11.252	616	-0.100809	0.0836627	2.45472e-13	1.28769e-07	9.78487e-11
chr7_1504781_1504805	AAT	INTS1	upstream	Heart_Left_Ventricle	ENSG00000164880	INTS1	Protein coding	YES	0.404	329	-0.108624	0.1514	2.45514e-13	1.32228e-07	2.49959e-10
chr10_117342393_117342427	AC	PDZD8	intronic	Esophagus_Mucosa	ENSG00000277879	.	lncRNA	NO	73.742	449	-0.096081	0.11312	2.45639e-13	1.48615e-07	1.33048e-10
chr2_74956934_74956978	TG	LINC01291;POLE4	intergenic	Brain_Cerebellar_Hemisphere	ENSG00000204792	LINC01291	lncRNA	NO	25.528	166	0.164577	0.279497	2.45645e-13	1.31529e-07	5.42899e-10
chr3_152728937_152728977	TTCC	MBNL1;P2RY1	intergenic	Nerve_Tibial	ENSG00000169860	P2RY1	Protein coding	NO	106.174	488	-0.095005	0.104526	2.45685e-13	1.58559e-07	9.31054e-11
chr2_54065083_54065123	TAAA	ACYP2	intronic	Pituitary	ENSG00000233266	HMGB1P31	processed_pseudogene	NO	13.769	230	-0.291495	0.209891	2.46009e-13	1.63625e-07	3.98114e-10
chr1_205679685_205679725	AC	SLC45A3	intronic	Heart_Atrial_Appendage	ENSG00000117280	RAB29	Protein coding	NO	95.446	364	-0.090404	0.137793	2.46144e-13	1.43054e-07	2.16094e-10
chr9_128832521_128832541	CA	KYAT1	downstream	Testis	ENSG00000167136	ENDOG	Protein coding	NO	14.031	296	0.234928	0.166905	2.46171e-13	2.07725e-07	2.07762e-10
chr12_29387176_29387222	TG	ERGIC2;OVCH1-AS1	intergenic	Testis	ENSG00000257176	.	lncRNA	NO	69.351	296	-0.106496	0.166904	2.46215e-13	2.07762e-07	2.07762e-10
chr7_64971305_64971343	AATA	ERV3-1-ZNF117;ZNF117	downstream	Brain_Cerebellar_Hemisphere	ENSG00000234585	CCT6P3	transcribed_unprocessed_pseudogene	NO	93.675	166	-0.318252	0.279471	2.46385e-13	1.31925e-07	5.42899e-10
chr8_142843255_142843299	AC	GML	intronic	Adipose_Subcutaneous	ENSG00000180155	LYNX1	Protein coding	NO	65.467	530	0.044942	0.09661	2.46391e-13	1.52784e-07	1.1193e-10
chr1_234544999_234545045	GT	LINC01354;IRF2BP2	intergenic	Muscle_Skeletal	ENSG00000231768	LINC01354	lncRNA	NO	13.219	655	0.039098	0.0788544	2.4641e-13	1.31608e-07	9.19695e-11
chr8_119918938_119918966	GT	DEPTOR	intronic	Skin_Not_Sun_Exposed_Suprapubic	ENSG00000136982	DSCC1	Protein coding	NO	63.058	508	0.096685	0.100591	2.46711e-13	1.57197e-07	1.13246e-10
chr4_152931455_152931507	AC	ARFIP1;LOC729870	intergenic	Colon_Sigmoid	ENSG00000164144	ARFIP1	Protein coding	NO	19.911	310	-0.110607	0.159937	2.46751e-13	1.51189e-07	2.68541e-10
chr12_9695843_9695855	TGC	CLEC2D	UTR3	Skin_Not_Sun_Exposed_Suprapubic	ENSG00000184293	CLECL1P	transcribed_unitary_pseudogene	NO	26.812	508	0.324573	0.100589	2.46871e-13	1.57299e-07	1.13246e-10
chr7_65462935_65462967	TG	ZNF92;LOC101929322	intergenic	Brain_Caudate_basal_ganglia	ENSG00000213462	ERV3-1	Protein coding	NO	456.208	184	-0.172247	0.255647	2.4703e-13	1.29606e-07	6.29156e-10
chr15_82652115_82652143	TTTA	CPEB1-AS1	ncRNA_intronic	Artery_Tibial	ENSG00000182774	RPS17	Protein coding	NO	111.67	531	0.056933	0.0964157	2.47911e-13	1.44928e-07	9.91297e-11
chr19_24031744_24031782	TA	LOC100505851;ZNF254	intergenic	Esophagus_Mucosa	ENSG00000279425	.	TEC	NO	46.718	127	-0.098175	0.349697	2.47944e-13	1.50009e-07	1.34176e-10
chr2_61239300_61239352	CA	USP34	intronic	Muscle_Skeletal	ENSG00000173209	AHSA2P	transcribed_unitary_pseudogene	NO	53.8	655	-0.046563	0.0788359	2.48058e-13	1.32489e-07	9.25202e-11
chr5_138872027_138872067	GT	LRRTM2	UTR3	Brain_Frontal_Cortex_BA9	ENSG00000253404	CTNNA1-AS1	lncRNA	NO	118.738	165	-0.175806	0.280846	2.48549e-13	1.3007e-07	9.29071e-10
chr7_67399444_67399496	AC	LINC01372;LOC102723427	intergenic	Adipose_Subcutaneous	ENSG00000273448	.	lncRNA	NO	66.423	530	-0.067301	0.09658	2.48602e-13	1.54155e-07	1.12851e-10
chr16_30992090_30992116	AC	STX1B	UTR3	Skin_Not_Sun_Exposed_Suprapubic	ENSG00000099377	HSD3B7	Protein coding	NO	6.887	508	-0.261109	0.100564	2.48633e-13	1.58421e-07	1.13972e-10
chr10_100267910_100267945	CTAAC	CWF19L1	upstream	Brain_Cerebellum	ENSG00000095485	CWF19L1	Protein coding	YES	0.2475	202	0.360938	0.235505	2.48681e-13	1.35001e-07	3.01342e-10
chr12_120983916_120983948	TG	HNF1A	intronic	Heart_Atrial_Appendage	ENSG00000157895	C12orf43	Protein coding	NO	23.297	364	0.047524	0.137743	2.48782e-13	1.44588e-07	2.18081e-10
chr22_21983173_21983201	TTAT	TOP3B	upstream	Adipose_Subcutaneous	ENSG00000228050	TOP3BP1	processed_pseudogene	NO	241.379	521	0.225779	0.0981648	2.49071e-13	1.54446e-07	1.12982e-10
chr4_10140068_10140153	TCCAGCCTCCCTGCGCGTC	WDR1;ZNF518B	intergenic	Artery_Aorta	ENSG00000261490	.	.	NO	.	346	0.082043	0.144406	2.49165e-13	1.49459e-07	1.95116e-10
chr16_11966977_11967017	ATTT	TNFRSF17	intronic	Whole_Blood	ENSG00000234719	NPIPB2	Protein coding	NO	9.637	616	-0.271372	0.0836158	2.49425e-13	1.30843e-07	9.9349e-11
chr2_196112919_196112951	TTAT	DNAH7;STK17B	intergenic	Skin_Not_Sun_Exposed_Suprapubic	ENSG00000118997	DNAH7	Protein coding	NO	44.098	500	-0.174431	0.102084	2.49468e-13	1.58953e-07	1.14273e-10
chr7_65462935_65462967	TG	ZNF92;LOC101929322	intergenic	Brain_Anterior_cingulate_cortex_BA24	ENSG00000213462	ERV3-1	Protein coding	NO	456.208	141	-0.19946	0.320732	2.49543e-13	1.28845e-07	1.43161e-09
chr3_195598434_195598480	TG	APOD;LOC105374297	intergenic	Heart_Atrial_Appendage	ENSG00000283426	SMBD1P	transcribed_unitary_pseudogene	NO	103.161	364	0.081341	0.137723	2.49857e-13	1.45212e-07	2.18693e-10
chr2_218357259_218357289	TC	CATIP-AS2	ncRNA_intronic	Nerve_Tibial	ENSG00000261338	.	lncRNA	NO	101.955	488	-0.096484	0.104461	2.50138e-13	1.61433e-07	9.47375e-11
chr17_12992127_12992151	TTGA	ELAC2	UTR3	Esophagus_Muscularis	ENSG00000006744	ELAC2	Protein coding	YES	6.369	417	0.289924	0.121223	2.50284e-13	1.50211e-07	1.39472e-10
chr3_171682100_171682190	AGAA	PLD1	intronic	Spleen	ENSG00000075651	PLD1	Protein coding	YES	4.292	205	0.081653	0.232404	2.50478e-13	1.59557e-07	6.28178e-10
chr20_5082234_5082252	TC	TMEM230	intronic	Testis	ENSG00000089063	TMEM230	Protein coding	YES	30.51	296	-0.077805	0.166797	2.50971e-13	2.11775e-07	2.11563e-10
chr7_64971305_64971343	AATA	ERV3-1-ZNF117;ZNF117	downstream	Artery_Aorta	ENSG00000227113	.	unprocessed_pseudogene	NO	103.699	344	-0.29021	0.14515	2.51033e-13	1.5058e-07	1.96323e-10
chr1_200669892_200669921	GGAGC	DDX59-AS1	ncRNA_intronic	Colon_Sigmoid	ENSG00000118197	DDX59	Protein coding	NO	0.0005	310	-0.144552	0.159843	2.51143e-13	1.53879e-07	2.72836e-10
chr12_75480331_75480355	CA	GLIPR1	upstream	Breast_Mammary_Tissue	ENSG00000180881	CAPS2	Protein coding	NO	89.415	377	-0.151532	0.133241	2.518e-13	1.62825e-07	2.47831e-10
chr6_31241314_31241350	TTCC	HCG27;HLA-C	intergenic	Artery_Aorta	ENSG00000206344	HCG27	lncRNA	NO	39.319	346	0.055766	0.144351	2.51967e-13	1.5114e-07	1.96796e-10
chr10_27243092_27243128	CA	ACBD5	upstream	Heart_Left_Ventricle	ENSG00000120539	MASTL	Protein coding	NO	73.166	350	0.032852	0.142813	2.52004e-13	1.35724e-07	2.556e-10
chr1_200674111_200674139	TGAA	DDX59-AS1	ncRNA_intronic	Artery_Coronary	ENSG00000118197	DDX59	Protein coding	NO	4.218	195	-0.258962	0.242819	2.52364e-13	1.31987e-07	8.51531e-10
chr8_142738011_142738033	TG	THEM6;SLURP1	intergenic	Muscle_Skeletal	ENSG00000253741	LNCOC1	lncRNA	NO	10.966	655	-0.24514	0.0787872	2.52457e-13	1.34839e-07	9.40953e-11
chr17_43223459_43223479	AC	CCDC200	intronic	Brain_Cerebellar_Hemisphere	ENSG00000267002	.	lncRNA	NO	52.432	166	-0.034035	0.279256	2.52572e-13	1.35238e-07	5.54253e-10
chr7_7552717_7552749	TG	LOC101927391	ncRNA_exonic	Testis	ENSG00000272732	.	lncRNA	NO	0.293	296	0.151827	0.166762	2.52577e-13	2.1313e-07	2.12492e-10
chr20_35741987_35742011	TGC	RBM39	UTR5	Brain_Caudate_basal_ganglia	ENSG00000214078	CPNE1	Protein coding	NO	77.043	184	0.444436	0.255466	2.52655e-13	1.32557e-07	6.40374e-10
chr17_18305486_18305509	CG	TOP3A	intronic	Artery_Tibial	ENSG00000213077	.	.	NO	.	532	-0.158445	0.0961756	2.52916e-13	1.47854e-07	1.00993e-10
chr17_63774201_63774259	CGG	DDX42	UTR5	Whole_Blood	ENSG00000108604	SMARCD2	Protein coding	NO	60.129	616	-0.039074	0.0835723	2.5315e-13	1.32796e-07	1.00756e-10
chr9_120714264_120714288	CGG	MEGF9	exonic	Brain_Frontal_Cortex_BA9	ENSG00000226752	CUTALP	transcribed_unitary_pseudogene	NO	110.552	160	0.628969	0.288148	2.53771e-13	1.32803e-07	9.41864e-10
chr21_37073296_37073332	CGG	TTC3	UTR5	Artery_Tibial	ENSG00000185808	PIGP	Protein coding	NO	0.144	516	-0.25006	0.0990065	2.53821e-13	1.48383e-07	1.01285e-10
chr1_205679685_205679725	AC	SLC45A3	intronic	Artery_Tibial	ENSG00000162877	PM20D1	Protein coding	NO	150.584	532	0.140062	0.0961607	2.54043e-13	1.48513e-07	1.01305e-10
chr15_55379161_55379193	GT	DNAAF4-CCPG1	ncRNA_intronic	Nerve_Tibial	ENSG00000069943	PIGB	Protein coding	NO	24.592	488	-0.071311	0.104403	2.54156e-13	1.64026e-07	9.62028e-11
chr19_17225440_17225460	CT	OCEL1	upstream	Brain_Cerebellar_Hemisphere	ENSG00000099330	OCEL1	Protein coding	YES	0.763	166	-0.069432	0.279199	2.54234e-13	1.36128e-07	5.55623e-10
chr12_120853983_120854025	AC	SPPL3	intronic	Thyroid	ENSG00000122971	ACADS	Protein coding	NO	128.143	534	-0.051189	0.0958098	2.54579e-13	1.6578e-07	8.70237e-11
chr16_70660839_70660889	GCCCA	IL34;MTSS2	downstream	Skin_Sun_Exposed_Lower_leg	ENSG00000223496	EXOSC6	Protein coding	NO	408.924	557	0.158365	0.0920226	2.54738e-13	1.61832e-07	9.77835e-11
chr6_149847824_149847878	AC	LRP11	intronic	Heart_Atrial_Appendage	ENSG00000231760	.	lncRNA	NO	48.701	364	-0.114698	0.137632	2.54759e-13	1.48061e-07	2.22649e-10
chr16_29106565_29106597	TG	RRN3P2	ncRNA_intronic	Lung	ENSG00000169682	SPNS1	Protein coding	NO	128.643	466	-0.036038	0.109061	2.55283e-13	1.66956e-07	1.73011e-10
chr22_49646841_49646868	GAGG	C22orf34	intronic	Adipose_Subcutaneous	ENSG00000188511	MIR3667HG	lncRNA	NO	10.5755	530	0.162116	0.0964875	2.55526e-13	1.58448e-07	1.1574e-10
chr3_121632456_121632480	GGCTCA	HCLS1	exonic	Colon_Sigmoid	ENSG00000173226	IQCB1	Protein coding	NO	202.524	310	-0.367131	0.159749	2.55556e-13	1.56583e-07	2.77139e-10
chr15_50564248_50564313	AAAAT	TRPM7	intronic	Thyroid	ENSG00000138600	SPPL2A	Protein coding	NO	161.238	520	-0.021617	0.0982544	2.55742e-13	1.66538e-07	8.73297e-11
chr5_177352813_177352857	CA	LMAN2;RGS14	intergenic	Cells_Cultured_fibroblasts	ENSG00000169220	RGS14	Protein coding	NO	5.089	427	0.109298	0.11845	2.56136e-13	1.41706e-07	1.14187e-10
chr12_9283455_9283487	AC	LOC642846	upstream	Brain_Cerebellar_Hemisphere	ENSG00000111788	DDX12B	unprocessed_pseudogene	NO	6.236	166	0.437978	0.27912	2.56585e-13	1.37386e-07	5.58481e-10
chr2_88170414_88170452	CGCGCCC	THNSL2	UTR5	Brain_Frontal_Cortex_BA9	ENSG00000163586	FABP1	Protein coding	NO	42.371	160	0.410315	0.288048	2.56639e-13	1.34304e-07	9.45599e-10
chr2_24084340_24084420	CAGGG	TP53I3	UTR5	Esophagus_Mucosa	ENSG00000115128	SF3B6	Protein coding	NO	8.007	449	0.097282	0.112948	2.56732e-13	1.55326e-07	1.38684e-10
chr12_50074860_50074906	TG	ASIC1	intronic	Whole_Blood	ENSG00000272368	.	lncRNA	NO	37.314	616	-0.085765	0.0835254	2.57231e-13	1.34937e-07	1.02303e-10
chr6_41190851_41190891	TGTC	TREML2	UTR3	Adipose_Visceral_Omentum	ENSG00000161912	ADCY10P1	transcribed_unprocessed_pseudogene	NO	89.849	459	-0.156678	0.110606	2.57361e-13	1.59734e-07	1.6854e-10
chr17_54967031_54967073	CG	COX11	intronic	Brain_Caudate_basal_ganglia	ENSG00000166260	COX11	Protein coding	YES	1.601	184	0.042813	0.255313	2.57474e-13	1.35086e-07	6.49451e-10
chr12_48186540_48186570	GT	CCDC184	downstream	Cells_Cultured_fibroblasts	ENSG00000167528	ZNF641	Protein coding	NO	158.218	427	-0.066161	0.118428	2.57526e-13	1.42475e-07	1.1469e-10
chr11_65824194_65824224	GT	OVOL1;SNX32	intergenic	Cells_Cultured_fibroblasts	ENSG00000172638	EFEMP2	Protein coding	NO	42.871	427	0.029141	0.118425	2.5768e-13	1.4256e-07	1.1469e-10
chr6_25946785_25946811	AG	SLC17A2;TRIM38	intergenic	Esophagus_Muscularis	ENSG00000112343	TRIM38	Protein coding	NO	16.004	417	0.208013	0.121101	2.57731e-13	1.54681e-07	1.43356e-10
chr16_70272889_70272923	AC	AARS1	intronic	Adipose_Visceral_Omentum	ENSG00000226232	NPIPB14P	transcribed_unprocessed_pseudogene	NO	276.718	459	-0.083132	0.110599	2.57886e-13	1.6006e-07	1.68662e-10
chr1_200669892_200669921	GGAGC	DDX59-AS1	ncRNA_intronic	Adrenal_Gland	ENSG00000118197	DDX59	Protein coding	NO	0.0005	203	-0.205154	0.234197	2.58243e-13	1.31622e-07	6.32799e-10
chr10_86654376_86654400	AC	OPN4	upstream	Brain_Frontal_Cortex_BA9	ENSG00000122375	OPN4	Protein coding	YES	0.13	165	0.55181	0.280509	2.58391e-13	1.35221e-07	9.45599e-10
chr17_54967031_54967073	CG	COX11	intronic	Skin_Not_Sun_Exposed_Suprapubic	ENSG00000166260	COX11	Protein coding	YES	1.601	508	0.025631	0.100426	2.58671e-13	1.64818e-07	1.18404e-10
chr4_128321765_128321801	TG	PGRMC2;LINC02615	intergenic	Skin_Not_Sun_Exposed_Suprapubic	ENSG00000251432	LINC02615	lncRNA	NO	28.85	508	-0.06852	0.100423	2.58882e-13	1.64952e-07	1.18415e-10
chr7_154975517_154975556	AC	PAXIP1	intronic	Artery_Tibial	ENSG00000214106	PAXIP1-AS2	lncRNA	NO	30.5315	532	-0.213862	0.0960959	2.59e-13	1.51411e-07	1.03186e-10
chr19_37303911_37303938	CA	LOC284412;ZNF875	intergenic	Artery_Tibial	ENSG00000276846	.	lncRNA	NO	11.6955	532	0.351165	0.0960944	2.59115e-13	1.51478e-07	1.03186e-10
chr1_168557942_168557994	GT	XCL2;XCL1	intergenic	Whole_Blood	ENSG00000227777	RPL7AP19	processed_pseudogene	NO	15.231	614	0.033613	0.0837648	2.59164e-13	1.35951e-07	1.02915e-10
chr16_23409064_23409088	GT	COG7	intronic	Thyroid	ENSG00000166847	DCTN5	Protein coding	NO	232.39	534	0.050178	0.0957473	2.59378e-13	1.68905e-07	8.85246e-11
chr15_82209316_82209352	AC	EFL1	intronic	Pancreas	ENSG00000278662	GOLGA6L10	Protein coding	NO	140.103	275	0.126697	0.178233	2.59535e-13	1.47594e-07	3.76516e-10
chr1_220881763_220881813	AC	HLX	intronic	Breast_Mammary_Tissue	ENSG00000272823	.	lncRNA	NO	52.577	377	0.105176	0.133103	2.59581e-13	1.67856e-07	2.54714e-10
chr5_44955142_44955184	AC	MRPS30;HCN1	intergenic	Nerve_Tibial	ENSG00000272335	.	lncRNA	NO	129.087	488	0.049083	0.104325	2.59681e-13	1.67591e-07	9.82363e-11
chr3_49486186_49486230	TTTA	DAG1	intronic	Whole_Blood	ENSG00000178252	WDR6	Protein coding	NO	471.969	610	-0.125095	0.0842828	2.60001e-13	1.3639e-07	1.03169e-10
chr6_33205971_33205997	AG	HSD17B8	intronic	Esophagus_Muscularis	ENSG00000224557	HLA-DPB2	transcribed_unprocessed_pseudogene	NO	93.468	417	-0.249171	0.121064	2.60016e-13	1.56052e-07	1.44493e-10
chr6_26422159_26422174	CCT	BTN2A3P	ncRNA_exonic	Heart_Atrial_Appendage	ENSG00000026950	BTN3A1	Protein coding	NO	12.5835	364	0.114043	0.137524	2.60661e-13	1.51491e-07	2.27465e-10
chr21_43030260_43030292	GT	PKNOX1	UTR3	Pituitary	ENSG00000160200	CBS	Protein coding	NO	28.665	230	0.214887	0.209492	2.60834e-13	1.73486e-07	4.21082e-10
chr12_120766100_120766142	CA	SPPL3	intronic	Brain_Cerebellum	ENSG00000157837	SPPL3	Protein coding	YES	2.51	202	0.076031	0.235142	2.60949e-13	1.41661e-07	3.14802e-10
chr22_38139415_38139447	TTTA	PLA2G6	intronic	Thyroid	ENSG00000198792	TMEM184B	Protein coding	NO	83.501	531	-0.095551	0.09623	2.61997e-13	1.70611e-07	8.93717e-11
chr20_45512561_45512583	CA	SPINT3	UTR3	Esophagus_Gastroesophageal_Junction	ENSG00000124116	WFDC3	Protein coding	NO	267.321	322	-0.292796	0.154103	2.62309e-13	1.58569e-07	2.42091e-10
ATN1	CAG	ATN1	exonic	Esophagus_Muscularis	ENSG00000111678	C12orf57	Protein coding	NO	6.2335	417	0.064778	0.121027	2.62365e-13	1.57462e-07	1.45664e-10
chr17_46041878_46041910	TG	KANSL1	intronic	Spleen	ENSG00000204650	LINC02210	transcribed_unitary_pseudogene	NO	396.223	205	-0.216402	0.232044	2.62878e-13	1.67456e-07	6.56691e-10
chr3_122496319_122496349	AC	KPNA1	intronic	Testis	ENSG00000114030	KPNA1	Protein coding	YES	0.303	296	0.08469	0.166531	2.63213e-13	2.22105e-07	2.2122e-10
chr4_119435308_119435328	AC	LINC01061;GTF2IP12	intergenic	Prostate	ENSG00000245958	SEPTIN7P14	transcribed_unprocessed_pseudogene	NO	22.65	193	-0.081769	0.244693	2.63423e-13	1.73692e-07	1.02172e-09
chr7_43664103_43664131	AG	COA1	intronic	Esophagus_Mucosa	ENSG00000106603	COA1	Protein coding	YES	13.821	449	-0.040037	0.112847	2.63437e-13	1.59383e-07	1.42179e-10
chr16_31069268_31069306	AC	ZNF668	intronic	Cells_Cultured_fibroblasts	ENSG00000099377	HSD3B7	Protein coding	NO	84.071	427	0.044069	0.118326	2.64046e-13	1.46082e-07	1.17147e-10
chr17_46737572_46737604	GT	NSF	intronic	Esophagus_Gastroesophageal_Junction	ENSG00000260075	NSFP1	unprocessed_pseudogene	NO	364.733	322	0.317042	0.154063	2.6435e-13	1.59803e-07	2.43603e-10
chr7_30766195_30766233	CA	INMT-MINDY4	ncRNA_intronic	Esophagus_Muscularis	ENSG00000106125	MINDY4	Protein coding	NO	5.203	417	-0.154186	0.120991	2.64622e-13	1.58817e-07	1.46645e-10
chr22_22263578_22263606	GT	VPREB1;BMS1P20	intergenic	Breast_Mammary_Tissue	ENSG00000272779	BMS1P20	transcribed_unprocessed_pseudogene	NO	39.632	377	0.141609	0.133015	2.6463e-13	1.71121e-07	2.59275e-10
chr9_133460459_133460490	GGGCGG	CACFD1	intronic	Whole_Blood	ENSG00000148296	SURF6	Protein coding	NO	124.287	609	-0.041024	0.0843607	2.64868e-13	1.38943e-07	1.05021e-10
chr5_178968105_178968141	CA	ZNF454;GRM6	intergenic	Brain_Cerebellum	ENSG00000178187	ZNF454	Protein coding	NO	25.695	202	-0.120379	0.235024	2.65069e-13	1.43898e-07	3.19064e-10
chr6_29677768_29677796	AC	ZFP57	intronic	Colon_Transverse	ENSG00000281831	HCP5B	lncRNA	NO	196.001	328	0.107572	0.151424	2.65657e-13	1.69095e-07	3.31559e-10
chr7_44510217_44510264	TG	NUDCD3;NPC1L1	intergenic	Esophagus_Mucosa	ENSG00000015676	NUDCD3	Protein coding	NO	19.5825	449	-0.120065	0.11281	2.65932e-13	1.60892e-07	1.43398e-10
chr12_75490195_75490233	CA	GLIPR1	intronic	Brain_Cerebellar_Hemisphere	ENSG00000180481	GLIPR1L2	Protein coding	NO	99.097	166	0.170494	0.278803	2.66135e-13	1.425e-07	5.76922e-10
chr17_48026119_48026139	AC	COPZ2	downstream	Esophagus_Mucosa	ENSG00000082641	NFE2L1	Protein coding	NO	22.2	449	0.062956	0.112806	2.66205e-13	1.61057e-07	1.43417e-10
chr20_44911135_44911179	AAAT	PABPC1L	intronic	Muscle_Skeletal	ENSG00000166913	YWHAB	Protein coding	NO	7.338	655	0.087911	0.0786388	2.66333e-13	1.4225e-07	9.91286e-11
chr11_126210520_126210550	AC	RPUSD4	intronic	Esophagus_Muscularis	ENSG00000110074	FOXRED1	Protein coding	NO	58.489	417	0.068688	0.120961	2.66554e-13	1.59976e-07	1.4758e-10
chr19_4402650_4402706	GCG	CHAF1A	UTR5	Breast_Mammary_Tissue	ENSG00000267769	.	lncRNA	NO	51.336	367	-0.185749	0.136369	2.66612e-13	1.72403e-07	2.60524e-10
chr11_117174164_117174206	TG	PAFAH1B2	intronic	Breast_Mammary_Tissue	ENSG00000254851	.	unprocessed_pseudogene	NO	38.657	377	-0.123293	0.132979	2.66711e-13	1.72467e-07	2.60524e-10
chr5_178070463_178070534	TGTATG	FAM153CP;N4BP3	intergenic	Thyroid	ENSG00000204677	FAM153CP	lncRNA	NO	5.1375	534	0.076821	0.0956529	2.66808e-13	1.73743e-07	9.09651e-11
chr6_29726559_29726583	TG	HLA-F	intronic	Lung	ENSG00000281831	HCP5B	lncRNA	NO	147.212	466	-0.299545	0.108886	2.67427e-13	1.74898e-07	1.81054e-10
chr12_121602277_121602313	TTGT	MIR548AQ;ORAI1	intergenic	Esophagus_Mucosa	ENSG00000276045	ORAI1	Protein coding	NO	24.214	449	-0.235814	0.112787	2.67522e-13	1.61854e-07	1.43998e-10
chr1_26206481_26206509	AAAG	CATSPER4;ZPLD2P	intergenic	Brain_Cerebellum	ENSG00000130695	CEP85	Protein coding	NO	27.705	202	-0.053265	0.234954	2.67532e-13	1.45235e-07	3.21316e-10
chr22_41994883_41994923	TG	SEPTIN3	UTR3	Adipose_Subcutaneous	ENSG00000198951	NAGA	Protein coding	NO	75.909	530	0.08709	0.0963323	2.67589e-13	1.65928e-07	1.21027e-10
chr1_151867542_151867608	TTC	THEM5;THEM4	intergenic	Artery_Aorta	ENSG00000159445	THEM4	Protein coding	NO	22.175	346	0.018706	0.144045	2.68222e-13	1.6089e-07	2.0922e-10
chr2_113830773_113830815	AC	ACTR3-AS1	downstream	Cells_Cultured_fibroblasts	ENSG00000236397	DDX11L2	unprocessed_pseudogene	NO	229.533	427	0.089867	0.118259	2.68394e-13	1.48487e-07	1.1898e-10
chr17_5047471_5047503	GT	SLC52A1;ZFP3	intergenic	Artery_Tibial	ENSG00000108556	CHRNE	Protein coding	NO	113.049	532	0.219409	0.0959761	2.68422e-13	1.56918e-07	1.0682e-10
chr3_121767774_121767800	TTA	GOLGB1;IQCB1	intergenic	Brain_Caudate_basal_ganglia	ENSG00000173226	IQCB1	Protein coding	NO	67.205	178	0.175716	0.262429	2.68662e-13	1.40956e-07	6.7443e-10
chr9_128832521_128832541	CA	KYAT1	downstream	Colon_Transverse	ENSG00000167136	ENDOG	Protein coding	NO	14.031	328	0.149232	0.151367	2.68681e-13	1.7102e-07	3.34678e-10
chr3_158696177_158696191	TA	GFM1;RARRES1	downstream	Skin_Sun_Exposed_Lower_leg	ENSG00000168827	GFM1	Protein coding	NO	11.553	535	-0.177351	0.0954571	2.68822e-13	1.70779e-07	1.03128e-10
chr1_88894027_88894061	AC	GTF2B;KYAT3	intergenic	Adipose_Visceral_Omentum	ENSG00000137944	KYAT3	Protein coding	NO	94.311	459	-0.076732	0.110434	2.69214e-13	1.67091e-07	1.757e-10
chr19_44635348_44635374	TC	IGSF23	intronic	Muscle_Skeletal	ENSG00000186567	CEACAM19	Protein coding	NO	26.917	655	-0.255245	0.0786077	2.69335e-13	1.43853e-07	1.00176e-10
chr11_68865923_68866013	TCCTC	CPT1A;MRPL21	intergenic	Brain_Nucleus_accumbens_basal_ganglia	ENSG00000197345	MRPL21	Protein coding	NO	37.81	192	-0.102748	0.245636	2.6937e-13	1.42145e-07	6.28962e-10
chr1_111626370_111626400	AC	RAP1A	intronic	Nerve_Tibial	ENSG00000116473	RAP1A	Protein coding	YES	1.084	488	0.115068	0.104189	2.69608e-13	1.73998e-07	1.01813e-10
chr20_44911135_44911179	AAAT	PABPC1L	intronic	Cells_Cultured_fibroblasts	ENSG00000101104	PABPC1L	Protein coding	YES	0.992	427	-0.118296	0.118238	2.69805e-13	1.49268e-07	1.19415e-10
chr7_23893603_23893625	GT	STK31;NPY	intergenic	Adipose_Subcutaneous	ENSG00000188732	FAM221A	Protein coding	NO	192.821	530	0.176126	0.0963044	2.69818e-13	1.67311e-07	1.21947e-10
chr5_112692709_112692735	CA	LOC102467216;APC	intergenic	Skin_Not_Sun_Exposed_Suprapubic	ENSG00000129625	REEP5	Protein coding	NO	228.782	508	0.077609	0.100274	2.7014e-13	1.72125e-07	1.23476e-10
chr7_66366539_66366579	GT	TPST1;LINC00174	intergenic	Heart_Left_Ventricle	ENSG00000237310	LINC03011	lncRNA	NO	127.048	350	0.04771	0.142476	2.70159e-13	1.45502e-07	2.73499e-10
chr20_44219496_44219527	TG	OSER1-DT	ncRNA_intronic	Whole_Blood	ENSG00000132823	OSER1	Protein coding	NO	8.7405	616	-0.057763	0.0833809	2.70216e-13	1.41749e-07	1.07061e-10
chr22_23818137_23818175	GT	GSTTP2	ncRNA_intronic	Heart_Atrial_Appendage	ENSG00000099953	MMP11	Protein coding	NO	36.342	364	-0.098657	0.137354	2.70318e-13	1.57104e-07	2.35538e-10
chr12_50516213_50516270	TC	DIP2B	intronic	Thyroid	ENSG00000066084	DIP2B	Protein coding	YES	11.2565	534	0.10155	0.0956083	2.70398e-13	1.76081e-07	9.21408e-11
chr17_45922486_45922518	AC	MAPT	intronic	Brain_Cortex	ENSG00000263503	MAPK8IP1P2	processed_pseudogene	NO	320.162	199	-0.100896	0.237993	2.70455e-13	1.43037e-07	5.1452e-10
chr12_6925117_6925141	GT	ATN1	intronic	Adrenal_Gland	ENSG00000111671	SPSB2	Protein coding	NO	35.771	203	0.154032	0.233836	2.70992e-13	1.3812e-07	6.60862e-10
chr9_129824606_129824633	AAT	TOR1A	upstream	Brain_Cerebellum	ENSG00000136878	USP20	Protein coding	NO	10.0785	193	0.151496	0.24446	2.71413e-13	1.47342e-07	3.25258e-10
chr12_672954_672984	GT	NINJ2;WNK1	intergenic	Breast_Mammary_Tissue	ENSG00000177406	NINJ2-AS1	lncRNA	NO	29.559	377	0.096236	0.1329	2.71416e-13	1.75509e-07	2.6472e-10
chr6_42216359_42216413	GT	MRPS10	intronic	Ovary	ENSG00000048544	MRPS10	Protein coding	YES	1.475	147	0.045117	0.308949	2.71448e-13	1.45768e-07	2.05307e-09
chr4_99349805_99349827	TG	ADH1C	intronic	Adipose_Visceral_Omentum	ENSG00000248144	ADH1C	Protein coding	YES	2.914	459	0.253255	0.110392	2.72169e-13	1.68925e-07	1.77256e-10
chr20_35741987_35742011	TGC	RBM39	UTR5	Prostate	ENSG00000214078	CPNE1	Protein coding	NO	77.043	199	0.506869	0.237936	2.72497e-13	1.79675e-07	1.05073e-09
chr2_113824117_113824250	ATCT	SLC35F5;ACTR3-AS1	intergenic	Muscle_Skeletal	ENSG00000236397	DDX11L2	unprocessed_pseudogene	NO	222.923	655	-0.036115	0.0785744	2.72579e-13	1.45586e-07	1.01312e-10
chr10_3120369_3120399	TG	PFKP	intronic	Thyroid	ENSG00000237399	PITRM1-AS1	lncRNA	NO	21.248	534	0.090605	0.0955799	2.72703e-13	1.77583e-07	9.28779e-11
chr17_43177572_43177620	AC	NBR1	intronic	Brain_Cerebellum	ENSG00000198496	NBR2	lncRNA	NO	51.952	202	0.145422	0.234809	2.72747e-13	1.48066e-07	3.26136e-10
chr7_141707662_141707700	TG	WEE2-AS1	ncRNA_intronic	Adipose_Visceral_Omentum	ENSG00000127364	TAS2R4	Protein coding	NO	68.993	459	-0.098415	0.110381	2.72988e-13	1.69434e-07	1.77603e-10
chr3_49404433_49404457	AC	RHOA	intronic	Brain_Cerebellum	ENSG00000145020	AMT	Protein coding	NO	13.697	202	0.144082	0.23477	2.74153e-13	1.48829e-07	3.27097e-10
chr4_187466853_187466909	GATA	LOC339975	ncRNA_intronic	Thyroid	ENSG00000250620	LINC02515	lncRNA	NO	58.649	534	0.237466	0.0955561	2.74651e-13	1.78851e-07	9.34922e-11
chr17_59052957_59053002	AAATC	TRIM37	intronic	Cells_Cultured_fibroblasts	ENSG00000108384	RAD51C	Protein coding	NO	320.647	427	0.162145	0.118165	2.74669e-13	1.51959e-07	1.2147e-10
chr7_43625753_43625777	AG	STK17A	UTR3	Adipose_Visceral_Omentum	ENSG00000164543	STK17A	Protein coding	YES	3.476	459	-0.056705	0.110352	2.75032e-13	1.70702e-07	1.78746e-10
chr1_203012148_203012184	CA	TMEM183A	intronic	Brain_Cortex	ENSG00000163444	TMEM183A	Protein coding	YES	3.426	199	-0.045079	0.237861	2.75179e-13	1.45535e-07	5.2163e-10
chr5_177716964_177717000	GT	LOC202181;FAM153A	intergenic	Esophagus_Gastroesophageal_Junction	ENSG00000204677	FAM153CP	lncRNA	NO	289.366	322	0.138526	0.153853	2.7523e-13	1.6638e-07	2.53243e-10
chr4_67509207_67509255	AC	CENPC	intronic	Cells_Cultured_fibroblasts	ENSG00000145241	CENPC	Protein coding	YES	0.312	427	0.056233	0.118154	2.75384e-13	1.52354e-07	1.21689e-10
chr2_65466858_65466914	CTTC	SPRED2;MIR4778	intergenic	Testis	ENSG00000234255	.	lncRNA	NO	10.315	296	-0.108253	0.166278	2.75446e-13	2.32427e-07	2.31271e-10
chr16_75526152_75526241	GTGTGCATGTGA	CHST6;CHST5	intergenic	Colon_Sigmoid	ENSG00000065457	ADAT1	Protein coding	NO	75.8065	310	0.097872	0.159343	2.75647e-13	1.68894e-07	2.98399e-10
chr20_35741987_35742011	TGC	RBM39	UTR5	Small_Intestine_Terminal_Ileum	ENSG00000214078	CPNE1	Protein coding	NO	77.043	172	0.412661	0.270107	2.75896e-13	1.54248e-07	1.2854e-09
chr17_46737572_46737604	GT	NSF	intronic	Lung	ENSG00000262500	MAPK8IP1P1	processed_pseudogene	NO	493.982	466	-0.253976	0.108766	2.76013e-13	1.80514e-07	1.86481e-10
chr17_75195122_75195155	TG	SUMO2;NUP85	intergenic	Adipose_Visceral_Omentum	ENSG00000125450	NUP85	Protein coding	NO	10.5205	459	-0.149777	0.110332	2.76504e-13	1.71616e-07	1.79514e-10
chr22_22263578_22263606	GT	VPREB1;BMS1P20	intergenic	Heart_Atrial_Appendage	ENSG00000234630	.	lncRNA	NO	30.141	364	0.109151	0.137246	2.76636e-13	1.60776e-07	2.40682e-10
chr19_16472403_16472433	GT	EPS15L1	upstream	Artery_Tibial	ENSG00000105072	C19orf44	Protein coding	NO	23.976	532	-0.176597	0.0958723	2.76858e-13	1.6185e-07	1.09803e-10
chr11_77646731_77646779	CTT	CLNS1A;RSF1	intergenic	Nerve_Tibial	ENSG00000087884	AAMDC	Protein coding	NO	174.354	485	-0.01328	0.104705	2.76859e-13	1.78678e-07	1.04368e-10
chr10_27243092_27243128	CA	ACBD5	upstream	Stomach	ENSG00000120539	MASTL	Protein coding	NO	73.166	286	0.035363	0.171578	2.76923e-13	1.68634e-07	5.00397e-10
chr2_74176083_74176123	AC	MOB1A	intronic	Muscle_Skeletal	ENSG00000114978	MOB1A	Protein coding	YES	2.211	655	0.034448	0.0785275	2.77228e-13	1.48069e-07	1.02968e-10
chr15_43370975_43371006	CCCCGG	ZSCAN29	UTR5	Cells_Cultured_fibroblasts	ENSG00000249839	.	unprocessed_pseudogene	NO	313.349	427	0.227848	0.118126	2.77281e-13	1.53404e-07	1.22406e-10
chr10_45892930_45892974	GT	PARGP1;PARGP1-AGAP4	ncRNA_intronic	Artery_Tibial	ENSG00000279058	AGAP14P	unprocessed_pseudogene	NO	444.272	529	-0.113502	0.0963843	2.77437e-13	1.62189e-07	1.09958e-10
chr7_66598828_66598861	CTG	GS1-124K5.11;KCTD7	intergenic	Cells_Cultured_fibroblasts	ENSG00000241258	CRCP	Protein coding	NO	448.182	427	0.068115	0.118124	2.7745e-13	1.53497e-07	1.22406e-10
chr11_100714389_100714421	TG	ARHGAP42	intronic	Artery_Aorta	ENSG00000170647	.	.	NO	.	346	0.216053	0.143878	2.77532e-13	1.66474e-07	2.16063e-10
chr8_19408949_19408977	AC	CSGALNACT1	intronic	Skin_Not_Sun_Exposed_Suprapubic	ENSG00000147408	CSGALNACT1	Protein coding	YES	86.228	508	-0.032218	0.100179	2.77563e-13	1.76855e-07	1.26687e-10
chr9_132632241_132632298	AC	DDX31	intronic	Esophagus_Muscularis	ENSG00000125485	DDX31	Protein coding	YES	19.9565	417	0.016348	0.120791	2.77654e-13	1.66638e-07	1.53583e-10
chr15_44721696_44721735	CAA	B2M;LOC100419583	intergenic	Heart_Left_Ventricle	ENSG00000185880	TRIM69	Protein coding	NO	7.2725	350	0.070175	0.142343	2.7771e-13	1.49568e-07	2.80616e-10
chr19_17552913_17552953	AAAT	NIBAN3	UTR3	Artery_Aorta	ENSG00000130309	COLGALT1	Protein coding	NO	2.716	337	0.103221	0.147445	2.77716e-13	1.66585e-07	2.16063e-10
chr15_40322227_40322269	GT	PLCB2;INAFM2	intergenic	Heart_Atrial_Appendage	ENSG00000128944	KNSTRN	Protein coding	NO	60.473	364	-0.157096	0.137227	2.77767e-13	1.61433e-07	2.41305e-10
chr11_112261450_112261482	GT	PLET1;LOC100132686	upstream;downstream	Nerve_Tibial	ENSG00000150782	IL18	Protein coding	NO	97.37	488	-0.050807	0.104077	2.78031e-13	1.79434e-07	1.04748e-10
chr8_60459800_60459868	CTTC	LINC01301;RAB2A	intergenic	Colon_Transverse	ENSG00000104388	RAB2A	Protein coding	NO	57.102	328	0.072172	0.15119	2.78094e-13	1.77011e-07	3.45051e-10
chr10_32850774_32850818	AC	CCDC7	intronic	Artery_Tibial	ENSG00000273038	.	.	NO	.	532	-0.056873	0.0958534	2.78418e-13	1.62762e-07	1.10272e-10
chr19_9669734_9669776	CA	ZNF562	intronic	Thyroid	ENSG00000171469	ZNF561	Protein coding	NO	48.519	534	0.07506	0.0955091	2.78542e-13	1.81385e-07	9.47674e-11
chr15_78595367_78595371	TC	CHRNA3	UTR3	Brain_Hypothalamus	ENSG00000169684	CHRNA5	Protein coding	NO	5.007	160	-0.556295	0.287318	2.78626e-13	1.48324e-07	1.70487e-09
chr6_27747832_27747860	TC	LINC01012;LOC100131289	intergenic	Testis	ENSG00000197153	H3C12	Protein coding	NO	142.98	296	0.068512	0.166205	2.79073e-13	2.35488e-07	2.34083e-10
chr19_58481777_58481807	GTTTT	ZNF446	intronic	Artery_Tibial	ENSG00000131849	ZNF132	Protein coding	NO	41.639	532	0.304476	0.0958434	2.7925e-13	1.63248e-07	1.10527e-10
chr2_88170414_88170452	CGCGCCC	THNSL2	UTR5	Brain_Hippocampus	ENSG00000163586	FABP1	Protein coding	NO	42.371	151	0.431685	0.301761	2.79684e-13	1.45173e-07	1.3826e-09
chr16_28604689_28604721	GTT	SULT1A1	downstream	Artery_Aorta	ENSG00000197165	SULT1A2	Protein coding	NO	7.655	346	0.30289	0.143838	2.79793e-13	1.67831e-07	2.17397e-10
chr1_150807005_150807025	TC	CTSK	intronic	Stomach	ENSG00000163131	CTSS	Protein coding	NO	41.058	286	0.037023	0.171513	2.8006e-13	1.70544e-07	5.04568e-10
chr12_75490195_75490233	CA	GLIPR1	intronic	Brain_Frontal_Cortex_BA9	ENSG00000180481	GLIPR1L2	Protein coding	NO	99.097	165	0.139122	0.279805	2.80147e-13	1.46606e-07	1.0181e-09
chr3_48142032_48142076	TTCC	MAP4;CDC25A	intergenic	Brain_Cortex	ENSG00000164048	ZNF589	Protein coding	NO	99.046	199	-0.200501	0.237721	2.80279e-13	1.48232e-07	5.294e-10
chr16_81841204_81841252	TTTA	PLCG2	intronic	Brain_Caudate_basal_ganglia	ENSG00000197943	PLCG2	Protein coding	YES	0.856	184	-0.308828	0.254628	2.80328e-13	1.47076e-07	6.93756e-10
chr11_10622876_10622902	AC	IRAG1	intronic	Cells_Cultured_fibroblasts	ENSG00000110315	RNF141	Protein coding	NO	81.659	427	0.01876	0.118079	2.80516e-13	1.55194e-07	1.23562e-10
chr8_144117599_144117629	TGTTT	WDR97	UTR3	Nerve_Tibial	ENSG00000178896	EXOSC4	Protein coding	NO	38.191	488	-0.176605	0.104045	2.80523e-13	1.81042e-07	1.05564e-10
chr17_46041878_46041910	TG	KANSL1	intronic	Brain_Anterior_cingulate_cortex_BA24	ENSG00000238083	LRRC37A2	Protein coding	NO	469.614	141	-0.286876	0.319584	2.81107e-13	1.45142e-07	1.59497e-09
chr19_21377512_21377534	CA	ZNF738	UTR3	Skin_Not_Sun_Exposed_Suprapubic	ENSG00000172687	ZNF738	Protein coding	YES	18.493	508	-0.258677	0.100135	2.8112e-13	1.79121e-07	1.28219e-10
chr10_100570521_100570547	TG	HIF1AN;PAX2	intergenic	Whole_Blood	ENSG00000166135	HIF1AN	Protein coding	NO	34.064	616	0.133732	0.0832623	2.81353e-13	1.47591e-07	1.11222e-10
chr7_98353961_98354006	AATAA	BAIAP2L1	intronic	Esophagus_Muscularis	ENSG00000272950	.	lncRNA	NO	31.1305	417	-0.364278	0.120732	2.81599e-13	1.69006e-07	1.55622e-10
chr7_64971305_64971343	AATA	ERV3-1-ZNF117;ZNF117	downstream	Esophagus_Gastroesophageal_Junction	ENSG00000152926	ZNF117	Protein coding	NO	10.795	320	-0.182436	0.154622	2.81661e-13	1.70268e-07	2.58766e-10
chr8_71084900_71084998	CCTT	XKR9;EYA1	intergenic	Brain_Amygdala	ENSG00000221947	XKR9	Protein coding	NO	414.376	120	0.103437	0.364798	2.81671e-13	1.43492e-07	3.67927e-09
chr1_89789561_89789604	CA	LRRC8C;LRRC8D	intergenic	Adipose_Visceral_Omentum	ENSG00000231613	.	lncRNA	NO	0.6685	459	-0.198367	0.11026	2.81745e-13	1.74869e-07	1.82726e-10
chr6_41109069_41109127	TC	ADCY10P1	ncRNA_exonic	Adipose_Subcutaneous	ENSG00000001167	NFYA	Protein coding	NO	36.115	530	-0.0319	0.0961574	2.8186e-13	1.74778e-07	1.27296e-10
chr7_55706938_55707010	AAGG	FKBP9P1;SEPTIN14	intergenic	Lung	ENSG00000146733	PSPH	Protein coding	NO	327.182	466	-0.066456	0.108683	2.82182e-13	1.84548e-07	1.90452e-10
chr19_4392518_4392570	CA	SH3GL1	intronic	Esophagus_Muscularis	ENSG00000167671	UBXN6	Protein coding	NO	54.076	417	-0.049665	0.120722	2.82297e-13	1.69425e-07	1.55864e-10
chr2_131425101_131425239	GCGGGCGCGGGAG	LINC01120;NOC2LP2	intergenic	Adipose_Visceral_Omentum	ENSG00000152117	SMPD4BP	transcribed_processed_pseudogene	NO	67.643	136	0.06472	0.329257	2.83002e-13	1.75649e-07	1.8335e-10
chr4_38806610_38806654	AAAT	TLR1;TLR6	intergenic	Colon_Sigmoid	ENSG00000174125	TLR1	Protein coding	NO	1.054	309	0.130897	0.159674	2.8315e-13	1.73491e-07	3.0598e-10
chr4_151262676_151262710	TC	SH3D19	intronic	Whole_Blood	ENSG00000164142	FHIP1A	Protein coding	NO	146.483	616	0.102895	0.0832435	2.83166e-13	1.48542e-07	1.11854e-10
chr13_52455635_52455671	GCGGTG	CKAP2	intronic	Testis	ENSG00000136098	NEK3	Protein coding	NO	296.056	293	-0.237086	0.167685	2.83237e-13	2.39001e-07	2.3734e-10
chr1_159873827_159873908	CCTT	CFAP45	intronic	Esophagus_Muscularis	ENSG00000272668	.	lncRNA	NO	18.9975	417	0.053294	0.120705	2.83459e-13	1.70122e-07	1.56362e-10
chr13_50947386_50947424	GT	RNASEH2B	intronic	Brain_Cerebellar_Hemisphere	ENSG00000233672	RNASEH2B-AS1	lncRNA	NO	36.641	165	0.2543	0.279702	2.83495e-13	1.51795e-07	6.12077e-10
chr16_56256672_56256759	CT	GNAO1	intronic	Artery_Aorta	ENSG00000087258	GNAO1	Protein coding	YES	13.5235	346	-0.076809	0.14377	2.83701e-13	1.70175e-07	2.20149e-10
chr1_48283697_48283724	AAAG	SLC5A9;SPATA6	intergenic	Esophagus_Muscularis	ENSG00000272491	.	lncRNA	NO	54.1495	415	-0.069589	0.121249	2.83721e-13	1.70279e-07	1.56363e-10
chr2_165914657_165914697	TG	TTC21B	intronic	Testis	ENSG00000144285	SCN1A	Protein coding	NO	81.645	296	-0.065725	0.166112	2.83747e-13	2.39432e-07	2.37532e-10
chr1_120461016_120461064	TG	NBPF8	intronic	Brain_Hypothalamus	ENSG00000270231	NBPF8	Protein coding	YES	41.19	160	0.123463	0.287152	2.83889e-13	1.51125e-07	1.71733e-09
chr11_76868391_76868432	TG	ACER3	intronic	Testis	ENSG00000078124	ACER3	Protein coding	YES	7.4615	296	-0.102692	0.166104	2.84175e-13	2.39793e-07	2.37655e-10
chr7_141707662_141707700	TG	WEE2-AS1	ncRNA_intronic	Colon_Transverse	ENSG00000228775	WEE2-AS1	lncRNA	YES	16.267	328	-0.119237	0.151077	2.84302e-13	1.80963e-07	3.51988e-10
chr12_9454269_9454305	GT	LOC408186	ncRNA_intronic	Cells_Cultured_fibroblasts	ENSG00000257027	.	lncRNA	NO	204.28	427	0.200832	0.11802	2.84547e-13	1.57424e-07	1.25238e-10
chr19_37142521_37142555	TG	ZNF420;ZNF585A	intergenic	Brain_Hippocampus	ENSG00000226686	LINC01535	lncRNA	NO	109.329	157	-0.336748	0.291797	2.84645e-13	1.47749e-07	1.39386e-09
chr17_46041878_46041910	TG	KANSL1	intronic	Artery_Aorta	ENSG00000280022	.	TEC	NO	449.273	346	-0.176139	0.143753	2.8472e-13	1.70786e-07	2.20654e-10
chr16_4483160_4483224	GT	HMOX2	intronic	Lung	ENSG00000089486	CDIP1	Protein coding	NO	30.957	466	-0.048063	0.108644	2.85073e-13	1.86439e-07	1.92205e-10
chr3_112085549_112085577	TG	C3orf52	upstream	Pancreas	ENSG00000261488	TBILA	lncRNA	NO	47.86	275	0.097974	0.177668	2.85457e-13	1.62336e-07	4.13068e-10
chr10_75109818_75109833	TTTTG	DUSP13	upstream	Adipose_Subcutaneous	ENSG00000165637	VDAC2	Protein coding	NO	100.329	530	-0.098146	0.0961134	2.85574e-13	1.77081e-07	1.2888e-10
chr17_58640612_58640645	GT	TEX14	intronic	Adipose_Visceral_Omentum	ENSG00000108384	RAD51C	Protein coding	NO	51.9445	459	0.158915	0.110205	2.85808e-13	1.7739e-07	1.84974e-10
chr1_220809491_220809525	AATTT	MTARC1	intronic	Adipose_Subcutaneous	ENSG00000272823	.	lncRNA	NO	19.703	530	-0.230802	0.096103	2.86452e-13	1.77625e-07	1.29182e-10
chr1_151878891_151878929	AC	THEM4	intronic	Adipose_Visceral_Omentum	ENSG00000159445	THEM4	Protein coding	YES	10.84	459	0.03836	0.110188	2.8709e-13	1.78186e-07	1.85611e-10
chr4_39697441_39697513	GT	UBE2K	upstream	Cells_Cultured_fibroblasts	ENSG00000163682	RPL9	Protein coding	NO	238.546	427	0.107048	0.11798	2.8735e-13	1.58975e-07	1.26371e-10
chr20_25752277_25752305	TG	LOC105372582	ncRNA_intronic	Lung	ENSG00000130684	ZNF337	Protein coding	NO	55.438	466	-0.096708	0.108612	2.87495e-13	1.88023e-07	1.93439e-10
chr1_88999576_88999628	TCCT	KYAT3;GBP3	intergenic	Artery_Coronary	ENSG00000117226	GBP3	Protein coding	NO	12.233	195	-0.625046	0.24181	2.87546e-13	1.50388e-07	9.64023e-10
chr15_41300514_41300530	AT	OIP5-AS1	ncRNA_exonic	Brain_Spinal_cord_cervical_c-1	ENSG00000137806	NDUFAF1	Protein coding	NO	101.92	119	0.425699	0.367042	2.87668e-13	1.5032e-07	2.17855e-09
chr9_14991461_14991546	CCTTGCCCCACCATCTTACA	FREM1;LOC389705	intergenic	Brain_Frontal_Cortex_BA9	ENSG00000215237	.	unprocessed_pseudogene	NO	1.8085	165	-0.451151	0.279571	2.87803e-13	1.50612e-07	1.03871e-09
chr5_132485828_132485850	AC	IRF1	intronic	Brain_Cortex	ENSG00000197536	IRF1-AS1	lncRNA	NO	65.975	199	-0.133974	0.237515	2.87977e-13	1.52303e-07	5.42005e-10
chr13_19186697_19186733	GT	LOC101928697	ncRNA_intronic	Skin_Not_Sun_Exposed_Suprapubic	ENSG00000227879	PSPC1P1	unprocessed_pseudogene	NO	40.717	508	-0.098309	0.100048	2.88211e-13	1.83639e-07	1.31359e-10
chr13_52455635_52455671	GCGGTG	CKAP2	intronic	Spleen	ENSG00000136108	CKAP2	Protein coding	YES	0.175	202	0.168315	0.234384	2.88566e-13	1.8382e-07	7.15252e-10
chr10_132187319_132187393	GCCCG	DPYSL4	intronic	Pancreas	ENSG00000151640	DPYSL4	Protein coding	YES	0.297	271	0.181044	0.17999	2.88863e-13	1.64273e-07	4.16936e-10
chr17_6624536_6624570	CA	KIAA0753	intronic	Lung	ENSG00000198920	KIAA0753	Protein coding	YES	3.646	466	-0.099217	0.108589	2.89266e-13	1.89181e-07	1.94431e-10
chr6_27422148_27422229	AAAG	ZNF391;ZNF184	intergenic	Skin_Not_Sun_Exposed_Suprapubic	ENSG00000124613	ZNF391	Protein coding	NO	33.1965	508	-0.029993	0.100033	2.89437e-13	1.84421e-07	1.31823e-10
chr7_27121220_27121262	GT	HOXA3	intronic	Artery_Aorta	ENSG00000233429	HOTAIRM1	lncRNA	NO	21.622	346	-0.072986	0.143671	2.89538e-13	1.73676e-07	2.24099e-10
chr4_184369842_184369870	AG	LINC02362	ncRNA_intronic	Whole_Blood	ENSG00000249096	LINC02362	lncRNA	YES	0.014	616	0.127401	0.083176	2.89747e-13	1.51994e-07	1.14367e-10
chr6_99293665_99293713	GT	FAXC	intronic	Skin_Not_Sun_Exposed_Suprapubic	ENSG00000228506	PNISR-AS1	lncRNA	NO	131.222	508	0.063053	0.100026	2.89998e-13	1.84778e-07	1.31984e-10
chr10_75084294_75084308	GT	DUSP29;DUSP13	intergenic	Artery_Tibial	ENSG00000165637	VDAC2	Protein coding	NO	125.853	532	-0.068759	0.0957154	2.90116e-13	1.69601e-07	1.14595e-10
chr1_75896346_75896394	AC	MSH4	intronic	Colon_Sigmoid	ENSG00000117054	ACADM	Protein coding	NO	145.919	310	0.040148	0.159064	2.90312e-13	1.77879e-07	3.13168e-10
chr6_106547187_106547213	AC	CRYBG1	intronic	Skin_Not_Sun_Exposed_Suprapubic	ENSG00000130348	QRSL1	Protein coding	NO	82.378	508	0.10216	0.10002	2.90461e-13	1.85073e-07	1.32101e-10
chr1_151867542_151867608	TTC	THEM5;THEM4	intergenic	Nerve_Tibial	ENSG00000229021	.	lncRNA	NO	126.956	488	0.01825	0.103917	2.90594e-13	1.87542e-07	1.09277e-10
chr1_9251436_9251472	TGT	H6PD	intronic	Heart_Left_Ventricle	ENSG00000049239	H6PD	Protein coding	YES	11.61	350	0.177436	0.142122	2.90661e-13	1.56544e-07	2.93153e-10
chr16_27572362_27572398	AC	KATNIP	intronic	Nerve_Tibial	ENSG00000259954	IL21R-AS1	lncRNA	NO	118.987	488	0.17649	0.103916	2.9073e-13	1.87629e-07	1.09277e-10
chr7_65038264_65038312	GCG	CCT6P3	upstream	Skin_Sun_Exposed_Lower_leg	ENSG00000213462	ERV3-1	Protein coding	NO	31.545	527	0.061695	0.0965723	2.90969e-13	1.84849e-07	1.11489e-10
chr10_100228976_100228993	GC	CHUK	intronic	Artery_Tibial	ENSG00000095485	CWF19L1	Protein coding	NO	17.1315	532	0.126385	0.0957037	2.91127e-13	1.70191e-07	1.14917e-10
chr11_133947708_133947740	TC	IGSF9B	intronic	Nerve_Tibial	ENSG00000080854	IGSF9B	Protein coding	YES	1.432	488	0.074133	0.103908	2.91312e-13	1.88005e-07	1.09433e-10
chr17_16203040_16203072	AC	NCOR1	intronic	Adipose_Visceral_Omentum	ENSG00000011295	TTC19	Protein coding	NO	177.904	459	-0.074552	0.11013	2.91425e-13	1.80877e-07	1.88217e-10
chr9_128832521_128832541	CA	KYAT1	downstream	Stomach	ENSG00000198917	SPOUT1	Protein coding	NO	2.737	286	0.219963	0.171284	2.91445e-13	1.77477e-07	5.23532e-10
chr10_49979587_49979625	TG	TIMM23B-AGAP6	ncRNA_intronic	Pancreas	ENSG00000204149	AGAP6	Protein coding	NO	2.584	275	-0.109315	0.177542	2.91626e-13	1.65844e-07	4.19859e-10
chr13_43107524_43107556	AC	DNAJC15	UTR3	Esophagus_Gastroesophageal_Junction	ENSG00000120675	DNAJC15	Protein coding	YES	83.954	318	-0.076673	0.155338	2.91662e-13	1.76314e-07	2.67142e-10
chr22_23695438_23695477	CTG	GUSBP11	ncRNA_exonic	Muscle_Skeletal	ENSG00000189269	DRICH1	Protein coding	NO	63.1365	655	-0.231843	0.0783849	2.91857e-13	1.55882e-07	1.08327e-10
chr1_151696461_151696545	TTTC	SNX27	UTR3	Breast_Mammary_Tissue	ENSG00000143376	SNX27	Protein coding	YES	20.647	377	0.054228	0.132569	2.91926e-13	1.88772e-07	2.84296e-10
chr5_80654880_80654913	GCAGCGGCC	MSH3	exonic	Pituitary	ENSG00000113318	MSH3	Protein coding	YES	0.2025	230	0.236611	0.208711	2.9246e-13	1.94521e-07	4.68724e-10
chr2_74956934_74956978	TG	LINC01291;POLE4	intergenic	Brain_Putamen_basal_ganglia	ENSG00000204792	LINC01291	lncRNA	NO	25.528	163	0.158658	0.282363	2.92576e-13	1.48154e-07	1.16656e-09
chr16_70019796_70019814	TG	PDXDC2P-NPIPB14P	ncRNA_intronic	Stomach	ENSG00000223496	EXOSC6	Protein coding	NO	232.135	286	-0.070492	0.171241	2.93659e-13	1.78826e-07	5.25958e-10
chr8_11326469_11326493	TTG	MTMR9	UTR3	Colon_Sigmoid	ENSG00000104643	MTMR9	Protein coding	YES	31.706	310	0.175622	0.158997	2.93988e-13	1.80131e-07	3.16575e-10
chr17_5047471_5047503	GT	SLC52A1;ZFP3	intergenic	Esophagus_Mucosa	ENSG00000132517	SLC52A1	Protein coding	NO	4.522	449	0.151501	0.112418	2.94044e-13	1.779e-07	1.58134e-10
chr17_50169414_50169446	AC	SGCA	intronic	Cells_Cultured_fibroblasts	ENSG00000108823	SGCA	Protein coding	YES	0.6	427	0.169235	0.117884	2.94189e-13	1.62758e-07	1.29173e-10
chr10_75109818_75109833	TTTTG	DUSP13	upstream	Skin_Sun_Exposed_Lower_leg	ENSG00000226051	ZNF503-AS1	lncRNA	NO	133.743	557	-0.251219	0.0915569	2.94412e-13	1.87036e-07	1.1274e-10
chr1_112529155_112529189	GT	WNT2B	UTR3	Nerve_Tibial	ENSG00000155363	MOV10	Protein coding	NO	143.969	488	-0.185868	0.103862	2.95015e-13	1.90395e-07	1.10759e-10
chr18_12407248_12407283	GTTTT	PRELID3A	upstream	Breast_Mammary_Tissue	ENSG00000267199	.	lncRNA	NO	31.6245	377	0.22307	0.132519	2.95132e-13	1.90845e-07	2.86985e-10
chr13_28753298_28753360	AAGG	SLC46A3;MTUS2	intergenic	Pancreas	ENSG00000139508	SLC46A3	Protein coding	NO	34.359	274	0.159965	0.178054	2.95544e-13	1.68072e-07	4.23563e-10
chr7_66366539_66366579	GT	TPST1;LINC00174	intergenic	Artery_Tibial	ENSG00000237310	LINC03011	lncRNA	NO	127.048	532	0.037269	0.0956531	2.95548e-13	1.72776e-07	1.16583e-10
chr12_50112907_50112947	GTTAT	COX14	intronic	Heart_Atrial_Appendage	ENSG00000272368	.	lncRNA	NO	0.673	364	-0.168649	0.136935	2.95601e-13	1.71798e-07	2.56415e-10
chr17_40600024_40600048	AC	CCR7;SMARCE1	intergenic	Nerve_Tibial	ENSG00000073584	SMARCE1	Protein coding	NO	31.725	488	-0.03348	0.103855	2.95604e-13	1.90775e-07	1.10916e-10
chr10_32850774_32850818	AC	CCDC7	intronic	Nerve_Tibial	ENSG00000273038	.	.	NO	.	488	-0.073238	0.103852	2.95893e-13	1.90961e-07	1.1096e-10
chr9_133470189_133470225	TG	CACFD1	UTR3	Thyroid	ENSG00000148290	SURF1	Protein coding	NO	113.531	534	-0.130482	0.0953069	2.95906e-13	1.92692e-07	1.0057e-10
chr10_102649033_102649053	GT	TRIM8	intronic	Skin_Not_Sun_Exposed_Suprapubic	ENSG00000214435	AS3MT	Protein coding	NO	220.427	508	-0.252161	0.0999554	2.95909e-13	1.88544e-07	1.34482e-10
chr2_242051224_242051250	GA	LINC01237;LINC01880	ncRNA_intronic	Brain_Hippocampus	ENSG00000261186	LINC01238	lncRNA	NO	37.22	157	0.142117	0.291442	2.96088e-13	1.53688e-07	1.43634e-09
chr6_29679886_29679913	AAAC	ZFP57	intronic	Lung	ENSG00000281831	HCP5B	lncRNA	NO	193.883	466	-0.323394	0.108495	2.96574e-13	1.93961e-07	1.98934e-10
chr10_27023979_27024007	AC	ANKRD26	intronic	Esophagus_Muscularis	ENSG00000283709	FAM238C	transcribed_unprocessed_pseudogene	NO	89.477	417	-0.049101	0.120515	2.96648e-13	1.78038e-07	1.63187e-10
chr12_66067076_66067132	AAGG	LINC02425;LLPH	intergenic	Adipose_Subcutaneous	ENSG00000239335	LLPH-DT	lncRNA	NO	63.647	530	-0.171365	0.0959852	2.96657e-13	1.83953e-07	1.3359e-10
chr1_168253300_168253324	ACAT	SFT2D2	downstream	Liver	ENSG00000213064	SFT2D2	Protein coding	YES	27.304	195	0.329523	0.241566	2.96759e-13	1.42583e-07	1.03321e-09
chr1_75896346_75896394	AC	MSH4	intronic	Thyroid	ENSG00000117054	ACADM	Protein coding	NO	145.919	534	0.031072	0.0952971	2.96777e-13	1.93259e-07	1.00813e-10
chr19_4402650_4402706	GCG	CHAF1A	UTR5	Colon_Sigmoid	ENSG00000167670	CHAF1A	Protein coding	YES	0.024	302	-0.141173	0.162825	2.96827e-13	1.81871e-07	3.19072e-10
chr20_45742354_45742398	TG	SPINT4;WFDC3	intergenic	Cells_Cultured_fibroblasts	ENSG00000124116	WFDC3	Protein coding	NO	37.517	427	0.099867	0.117846	2.96956e-13	1.64289e-07	1.30285e-10
chr10_73102241_73102289	AC	P4HA1;NUDT13	intergenic	Breast_Mammary_Tissue	ENSG00000156042	CFAP70	Protein coding	NO	176.07	377	0.06025	0.13249	2.9698e-13	1.9204e-07	2.87662e-10
chr7_64971305_64971343	AATA	ERV3-1-ZNF117;ZNF117	downstream	Breast_Mammary_Tissue	ENSG00000182722	SEPHS1P1	processed_pseudogene	NO	117.97	376	0.236576	0.13282	2.97031e-13	1.92074e-07	2.87662e-10
chr7_66366539_66366579	GT	TPST1;LINC00174	intergenic	Pituitary	ENSG00000226824	.	lncRNA	NO	287.954	230	-0.08564	0.208594	2.97472e-13	1.97854e-07	4.75611e-10
chr20_25862853_25862895	AC	LOC101926935;LINC01733	intergenic	Nerve_Tibial	ENSG00000100997	ABHD12	Protein coding	NO	472.039	488	-0.044113	0.103832	2.97502e-13	1.92e-07	1.11434e-10
chr22_41545583_41545603	TTTG	POLR3H	upstream	Skin_Not_Sun_Exposed_Suprapubic	ENSG00000100417	PMM1	Protein coding	NO	35.096	508	-0.209109	0.099935	2.9764e-13	1.89647e-07	1.35173e-10
chr15_41656322_41656378	TC	TYRO3;MGA	intergenic	Cells_Cultured_fibroblasts	ENSG00000243789	JMJD7	Protein coding	NO	171.742	427	0.011347	0.117837	2.97651e-13	1.64673e-07	1.30486e-10
chr7_150802076_150802101	TTCTC	TMEM176A	intronic	Colon_Transverse	ENSG00000002933	TMEM176A	Protein coding	YES	0.0325	328	0.193635	0.150838	2.97901e-13	1.89619e-07	3.67479e-10
chr17_76486077_76486115	AC	RHBDF2	intronic	Adipose_Visceral_Omentum	ENSG00000129673	AANAT	Protein coding	NO	17.486	459	0.076694	0.110045	2.98032e-13	1.84978e-07	1.92285e-10
chr2_237952806_237952858	AAGG	RAMP1;UBE2F	intergenic	Artery_Tibial	ENSG00000184182	UBE2F	Protein coding	NO	13.995	532	0.064547	0.0956238	2.98148e-13	1.74296e-07	1.1745e-10
chr22_20888311_20888355	CA	SNAP29	UTR3	Skin_Sun_Exposed_Lower_leg	ENSG00000241973	PI4KA	Protein coding	NO	28.916	557	0.064864	0.0915161	2.98166e-13	1.89421e-07	1.14109e-10
chr6_85539935_85539980	TTTTA	SNX14	intronic	Minor_Salivary_Gland	ENSG00000203875	SNHG5	lncRNA	NO	123.645	139	0.211285	0.322833	2.9829e-13	1.61997e-07	2.94539e-09
chr3_119824329_119824351	CA	GSK3B	UTR3	Adipose_Subcutaneous	ENSG00000082701	GSK3B	Protein coding	YES	19.013	530	0.224097	0.0959627	2.98643e-13	1.85185e-07	1.34307e-10
chr7_73851985_73852055	CCTT	METTL27;TMEM270	intergenic	Adipose_Subcutaneous	ENSG00000106077	ABHD11	Protein coding	NO	113.168	530	0.071758	0.0959623	2.98683e-13	1.85209e-07	1.34307e-10
chr1_1653825_1653863	AC	CDK11B	intronic	Thyroid	ENSG00000227775	.	transcribed_processed_pseudogene	NO	70.668	534	-0.159148	0.0952747	2.98773e-13	1.94559e-07	1.01438e-10
chr1_66909285_66909321	AC	DNAI4	intronic	Cells_Cultured_fibroblasts	ENSG00000198160	MIER1	Protein coding	NO	15.592	427	-0.046763	0.117821	2.98786e-13	1.65302e-07	1.3088e-10
chr20_34471774_34471796	GT	ITCH	intronic	Artery_Tibial	ENSG00000101460	MAP1LC3A	Protein coding	NO	75.069	532	0.048118	0.0956162	2.98825e-13	1.74692e-07	1.17638e-10
chr11_68875067_68875102	TGTTA	CPT1A;MRPL21	intergenic	Esophagus_Gastroesophageal_Junction	ENSG00000197345	MRPL21	Protein coding	NO	28.6935	322	0.335806	0.153425	2.98828e-13	1.80645e-07	2.73291e-10
chr1_21446446_21446494	TTCC	NBPF3	intronic	Colon_Sigmoid	ENSG00000227001	NBPF2P	unprocessed_pseudogene	NO	18.503	310	0.192269	0.158907	2.98926e-13	1.83157e-07	3.20765e-10
chr1_63604917_63604959	TG	PGM1	intronic	Thyroid	ENSG00000142856	ITGB3BP	Protein coding	NO	11.217	534	-0.09732	0.0952714	2.9906e-13	1.94746e-07	1.01483e-10
chr7_116476998_116477036	TG	LOC102724434;CAV2	intergenic	Pancreas	ENSG00000105971	CAV2	Protein coding	NO	22.721	275	0.193441	0.177391	2.99108e-13	1.70099e-07	4.27385e-10
chr7_22805988_22806024	TC	IL6;TOMM7	intergenic	Artery_Tibial	ENSG00000226329	.	unprocessed_pseudogene	NO	75.344	532	0.08933	0.095611	2.99287e-13	1.74962e-07	1.1774e-10
chr3_49911190_49911246	TAGA	MON1A	intronic	Testis	ENSG00000187492	CDHR4	Protein coding	NO	111.345	296	0.066117	0.165813	2.99379e-13	2.52622e-07	2.50121e-10
chr5_98975345_98975375	GA	LINC02062	ncRNA_intronic	Whole_Blood	ENSG00000248489	CHD1-DT	lncRNA	NO	46.172	616	0.124888	0.0830795	2.99435e-13	1.57077e-07	1.18014e-10
chr19_7831226_7831273	AC	EVI5L	intronic	Thyroid	ENSG00000142459	EVI5L	Protein coding	YES	1.0165	534	-0.041394	0.0952652	2.99621e-13	1.95111e-07	1.0162e-10
chr15_84498441_84498501	CA	GOLGA6L4	intronic	Breast_Mammary_Tissue	ENSG00000259728	LINC00933	transcribed_unprocessed_pseudogene	NO	72.453	375	-0.03627	0.133099	3.00462e-13	1.94292e-07	2.90421e-10
chr5_151739452_151739486	AC	CLMAT3;ATOX1	intergenic	Esophagus_Muscularis	ENSG00000213433	RPLP1P6	transcribed_processed_pseudogene	NO	26.77	417	0.428681	0.120461	3.00493e-13	1.80345e-07	1.65151e-10
chr16_89489210_89489268	AC	ANKRD11	intronic	Brain_Cerebellum	ENSG00000274627	.	.	NO	.	202	-0.283935	0.234077	3.00566e-13	1.63168e-07	3.57042e-10
chr5_126946761_126946797	GT	MARCHF3	intronic	Adipose_Visceral_Omentum	ENSG00000164241	C5orf63	Protein coding	NO	112.138	459	-0.063795	0.110006	3.01047e-13	1.86849e-07	1.94028e-10
chr4_7848078_7848128	GGAA	AFAP1	intronic	Skin_Not_Sun_Exposed_Suprapubic	ENSG00000196526	AFAP1	Protein coding	YES	4.266	508	-0.085752	0.0998924	3.0129e-13	1.91973e-07	1.36733e-10
chr7_24779498_24779530	GT	GSDME;OSBPL3	intergenic	Brain_Nucleus_accumbens_basal_ganglia	ENSG00000105928	GSDME	Protein coding	NO	21.574	192	0.186852	0.244757	3.01392e-13	1.59043e-07	7.0063e-10
chr3_48152915_48152937	AC	MAP4;CDC25A	intergenic	Breast_Mammary_Tissue	ENSG00000164048	ZNF589	Protein coding	NO	88.174	377	-0.340751	0.132422	3.01463e-13	1.94939e-07	2.90954e-10
chr16_12009459_12009479	TG	SNX29	intronic	Brain_Hippocampus	ENSG00000234719	NPIPB2	Protein coding	NO	32.826	157	-0.637804	0.291279	3.01468e-13	1.56481e-07	1.4489e-09
chr14_100546763_100546780	GC	BEGAIN	intronic	Lung	ENSG00000183092	BEGAIN	Protein coding	YES	1.3265	466	0.236199	0.108429	3.01823e-13	1.97393e-07	2.0204e-10
chr16_28863893_28863918	GCC	SH2B1	UTR5	Colon_Sigmoid	ENSG00000196993	NPIPB9	Protein coding	NO	112.118	310	0.275284	0.158845	3.02431e-13	1.85304e-07	3.23959e-10
chr16_75297146_75297195	TG	CFDP1	intronic	Esophagus_Muscularis	ENSG00000261783	.	lncRNA	NO	84.0895	417	-0.099864	0.120434	3.02454e-13	1.81522e-07	1.65972e-10
chr10_49979587_49979625	TG	TIMM23B-AGAP6	ncRNA_intronic	Artery_Aorta	ENSG00000204149	AGAP6	Protein coding	NO	2.584	346	-0.096163	0.143456	3.02516e-13	1.81461e-07	2.33842e-10
chr10_93893511_93893546	AAACA	SLC35G1	upstream	Esophagus_Muscularis	ENSG00000176273	SLC35G1	Protein coding	YES	0.4445	417	-0.151531	0.120433	3.02539e-13	1.81573e-07	1.65972e-10
chr5_110610187_110610271	GAAG	TMEM232	intronic	Nerve_Tibial	ENSG00000186952	TMEM232	Protein coding	YES	15.368	486	0.023112	0.104176	3.02646e-13	1.9532e-07	1.13295e-10
chr20_39136259_39136285	TG	DHX35;LINC01734	intergenic	Testis	ENSG00000101452	DHX35	Protein coding	NO	105.912	296	-0.053504	0.165751	3.027e-13	2.55425e-07	2.52646e-10
chr8_70669606_70669639	TG	XKR9	intronic	Esophagus_Gastroesophageal_Junction	ENSG00000221947	XKR9	Protein coding	YES	0.2145	322	0.049899	0.153356	3.02783e-13	1.83037e-07	2.7649e-10
chr2_202033743_202033791	GGGGA	FZD7	upstream	Skin_Sun_Exposed_Lower_leg	ENSG00000273209	.	lncRNA	NO	0.23	557	0.124345	0.0914643	3.03005e-13	1.92495e-07	1.15891e-10
chr15_67542729_67542758	CCG	MAP2K5	UTR5	Lung	ENSG00000188779	SKOR1	Protein coding	NO	276.961	459	0.067047	0.109976	3.03411e-13	1.98432e-07	2.02896e-10
chr19_17508983_17509019	TTTA	LOC100507551	ncRNA_intronic	Cells_Cultured_fibroblasts	ENSG00000130304	SLC27A1	Protein coding	NO	8.635	427	0.11738	0.117758	3.03446e-13	1.6788e-07	1.32711e-10
chr13_44163606_44163654	TAGA	SMIM2;MIR8079	intergenic	Skin_Not_Sun_Exposed_Suprapubic	ENSG00000227258	SMIM2-AS1	lncRNA	NO	19.988	508	0.242917	0.0998586	3.04212e-13	1.93835e-07	1.37961e-10
chr7_65746099_65746149	AC	LOC441242	ncRNA_intronic	Nerve_Tibial	ENSG00000228409	CCT6P1	transcribed_unprocessed_pseudogene	NO	5.018	488	0.056361	0.103749	3.04436e-13	1.96475e-07	1.13832e-10
chr2_113830773_113830815	AC	ACTR3-AS1	downstream	Testis	ENSG00000244063	.	lncRNA	NO	0.325	296	-0.101345	0.165713	3.04798e-13	2.57195e-07	2.54146e-10
chr8_38969941_38969977	TG	PLEKHA2	UTR3	Esophagus_Mucosa	ENSG00000197140	ADAM32	Protein coding	NO	137.031	449	0.231072	0.112277	3.04844e-13	1.84434e-07	1.63361e-10
chr9_75088216_75088241	GGGGC	NMRK1;OSTF1	upstream	Brain_Anterior_cingulate_cortex_BA24	ENSG00000106733	NMRK1	Protein coding	NO	0.0115	141	-0.535585	0.318794	3.05077e-13	1.57519e-07	1.68982e-09
chr2_27081108_27081148	GT	EMILIN1	intronic	Whole_Blood	ENSG00000138030	KHK	Protein coding	NO	5.644	616	-0.108336	0.083023	3.05248e-13	1.60126e-07	1.20125e-10
chr17_45182847_45182891	TG	LOC105371795;LOC339192	intergenic	Muscle_Skeletal	ENSG00000172992	DCAKD	Protein coding	NO	121.738	655	-0.050991	0.0782578	3.05531e-13	1.63186e-07	1.13323e-10
chr3_121944840_121944888	AAGG	SLC15A2	downstream	Skin_Sun_Exposed_Lower_leg	ENSG00000173226	IQCB1	Protein coding	NO	109.785	557	0.078153	0.091437	3.05585e-13	1.94134e-07	1.16808e-10
chr2_87105972_87106049	TC	ANAPC1P2;MIR4771-1	intergenic	Heart_Atrial_Appendage	ENSG00000231259	ANAPC1P2	unprocessed_pseudogene	NO	53.0185	364	0.033938	0.136776	3.05757e-13	1.777e-07	2.64435e-10
chr16_4483160_4483224	GT	HMOX2	intronic	Colon_Transverse	ENSG00000089486	CDIP1	Protein coding	NO	30.957	328	-0.049672	0.150703	3.05853e-13	1.9468e-07	3.75831e-10
chr17_727201_727249	TG	VPS53;TLCD3A	intergenic	Cells_Cultured_fibroblasts	ENSG00000167695	TLCD3A	Protein coding	NO	5.187	427	-0.123506	0.117724	3.05996e-13	1.6929e-07	1.33721e-10
chr2_242051224_242051250	GA	LINC01237;LINC01880	ncRNA_intronic	Brain_Cerebellum	ENSG00000261186	LINC01238	lncRNA	NO	37.22	202	0.141052	0.233931	3.06453e-13	1.66364e-07	3.6324e-10
chr14_22996983_22997011	CA	C14orf93	intronic	Brain_Anterior_cingulate_cortex_BA24	ENSG00000092036	HAUS4	Protein coding	NO	39.836	141	-0.061075	0.31875	3.0646e-13	1.58233e-07	1.68982e-09
chr1_10498280_10498315	AAAAC	PEX14	intronic	Lung	ENSG00000142655	PEX14	Protein coding	YES	23.3155	466	-0.223282	0.10837	3.06559e-13	2.00491e-07	2.04791e-10
chr9_128890130_128890170	TG	LRRC8A	intronic	Testis	ENSG00000167136	ENDOG	Protein coding	NO	71.65	296	0.079396	0.16568	3.06575e-13	2.58695e-07	2.55375e-10
chr2_94626548_94626588	GT	LOC100509620;FAM95A	intergenic	Brain_Putamen_basal_ganglia	ENSG00000223564	CYP4F32P	transcribed_unprocessed_pseudogene	NO	133.711	161	0.119929	0.284944	3.06671e-13	1.55291e-07	1.21321e-09
chr22_22263578_22263606	GT	VPREB1;BMS1P20	intergenic	Muscle_Skeletal	ENSG00000211643	IGLV5-52	IG_V_gene	NO	55.135	655	0.123221	0.0782465	3.06778e-13	1.63851e-07	1.13707e-10
chr20_35615424_35615491	AAAG	SPAG4	upstream	Artery_Aorta	ENSG00000214078	CPNE1	Protein coding	NO	11.3955	345	0.039478	0.143767	3.07204e-13	1.84273e-07	2.3716e-10
chr2_218357259_218357289	TC	CATIP-AS2	ncRNA_intronic	Heart_Atrial_Appendage	ENSG00000261338	.	lncRNA	NO	101.955	364	-0.113487	0.136754	3.07229e-13	1.78556e-07	2.65314e-10
chr7_66683727_66683755	TTAT	RABGEF1	intronic	Brain_Amygdala	ENSG00000226824	.	lncRNA	NO	13.301	120	-0.635627	0.363869	3.07429e-13	1.56614e-07	3.83722e-09
chr17_45922486_45922518	AC	MAPT	intronic	Brain_Anterior_cingulate_cortex_BA24	ENSG00000262539	.	processed_pseudogene	NO	338.104	141	-0.113339	0.318713	3.07642e-13	1.58843e-07	1.68982e-09
chr18_24012850_24012886	AC	TTC39C-AS1	ncRNA_intronic	Testis	ENSG00000264745	TTC39C-AS1	lncRNA	YES	2.471	296	0.11187	0.165649	3.08281e-13	2.60134e-07	2.56543e-10
chr4_119435308_119435328	AC	LINC01061;GTF2IP12	intergenic	Artery_Aorta	ENSG00000245958	SEPTIN7P14	transcribed_unprocessed_pseudogene	NO	22.65	335	-0.072847	0.147733	3.08539e-13	1.85074e-07	2.37884e-10
chr10_37651794_37651840	AC	MTRNR2L7;ZNF248	intergenic	Adipose_Subcutaneous	ENSG00000175395	ZNF25	Protein coding	NO	324.775	530	-0.034629	0.0958499	3.08824e-13	1.91498e-07	1.38666e-10
chr13_43107524_43107556	AC	DNAJC15	UTR3	Brain_Amygdala	ENSG00000120675	DNAJC15	Protein coding	YES	83.954	120	-0.141993	0.363821	3.08827e-13	1.57326e-07	3.83722e-09
chr9_113352480_113352502	AC	BSPRY	intronic	Pancreas	ENSG00000136875	PRPF4	Protein coding	NO	73.395	275	0.10443	0.177197	3.09093e-13	1.75777e-07	4.40544e-10
chr3_101573112_101573138	AC	PCNP	upstream	Heart_Left_Ventricle	ENSG00000244119	PDCL3P4	transcribed_processed_pseudogene	NO	113.702	350	-0.073296	0.141818	3.09418e-13	1.66646e-07	3.11488e-10
chr10_22646919_22646971	ACAAA	PIP4K2A	intronic	Nerve_Tibial	ENSG00000150867	PIP4K2A	Protein coding	YES	37.228	488	0.064291	0.103687	3.09647e-13	1.99838e-07	1.15714e-10
chr7_65354519_65354551	CTCCT	INTS4P1;ZNF92	intergenic	Artery_Coronary	ENSG00000227113	.	unprocessed_pseudogene	NO	279.512	194	0.036488	0.242328	3.09733e-13	1.61992e-07	1.02526e-09
chr15_66566739_66566807	TTTC	LCTL	upstream	Lung	ENSG00000075131	TIPIN	Protein coding	NO	180.027	465	-0.050177	0.108548	3.1004e-13	2.02767e-07	2.06905e-10
chr3_32583702_32583737	TG	DYNC1LI1;CNOT10	intergenic	Thyroid	ENSG00000091317	CMTM6	Protein coding	NO	80.8675	534	-0.068611	0.0951478	3.10329e-13	2.02084e-07	1.05143e-10
chr7_66050626_66050650	CA	GUSB;ASL	intergenic	Cells_Cultured_fibroblasts	ENSG00000224316	GTF2IP5	unprocessed_pseudogene	NO	277.018	427	-0.278473	0.117664	3.10521e-13	1.71794e-07	1.35591e-10
chr3_158696177_158696191	TA	GFM1;RARRES1	downstream	Lung	ENSG00000168827	GFM1	Protein coding	NO	11.553	445	-0.14019	0.113155	3.10844e-13	2.03293e-07	2.07231e-10
chr12_9947835_9947865	GT	CLEC12A-AS1	downstream	Testis	ENSG00000172322	CLEC12A	Protein coding	NO	3.466	296	0.314788	0.165595	3.1127e-13	2.62656e-07	2.58775e-10
chr15_78536298_78536330	AC	HYKK	UTR3	Nerve_Tibial	ENSG00000080644	CHRNA3	Protein coding	NO	60.418	488	-0.250901	0.103665	3.11547e-13	2.01064e-07	1.16357e-10
chr17_58640612_58640645	GT	TEX14	intronic	Colon_Transverse	ENSG00000108384	RAD51C	Protein coding	NO	51.9445	328	0.086155	0.1506	3.1207e-13	1.98638e-07	3.82732e-10
chr9_133722642_133722678	CT	SARDH	intronic	Colon_Sigmoid	ENSG00000123453	SARDH	Protein coding	YES	11.383	310	-0.106761	0.158673	3.12264e-13	1.91329e-07	3.33908e-10
chr15_84568537_84568583	AC	UBE2Q2P1	ncRNA_intronic	Adipose_Visceral_Omentum	ENSG00000176700	SCAND2P	transcribed_unprocessed_pseudogene	NO	63.403	459	-0.074939	0.109864	3.12384e-13	1.93885e-07	2.01126e-10
chr9_112176495_112176584	ATAG	SUSD1;PTBP3	intergenic	Nerve_Tibial	ENSG00000106868	SUSD1	Protein coding	NO	1.2425	488	-0.096085	0.103655	3.12422e-13	2.01629e-07	1.16616e-10
chr17_40600024_40600048	AC	CCR7;SMARCE1	intergenic	Artery_Aorta	ENSG00000073584	SMARCE1	Protein coding	NO	31.725	346	-0.034954	0.143292	3.12788e-13	1.87623e-07	2.40851e-10
chr1_202127267_202127327	TTCC	GPR37L1	intronic	Esophagus_Muscularis	ENSG00000170075	GPR37L1	Protein coding	YES	0.27	417	-0.247375	0.120293	3.12871e-13	1.87774e-07	1.71483e-10
chr9_133470189_133470225	TG	CACFD1	UTR3	Heart_Atrial_Appendage	ENSG00000148290	SURF1	Protein coding	NO	113.531	364	-0.153963	0.136666	3.13059e-13	1.81944e-07	2.69947e-10
chr1_52570113_52570138	TGTTT	TUT4;GPX7	intergenic	Adipose_Visceral_Omentum	ENSG00000134744	TUT4	Protein coding	NO	16.6385	459	0.174747	0.109853	3.13317e-13	1.94464e-07	2.01517e-10
ATN1	CAG	ATN1	exonic	Adrenal_Gland	ENSG00000111671	SPSB2	Protein coding	NO	47.3865	203	-0.13728	0.232745	3.1335e-13	1.5971e-07	7.60522e-10
chr16_31069268_31069306	AC	ZNF668	intronic	Colon_Sigmoid	ENSG00000260911	.	lncRNA	NO	26.137	310	0.090865	0.158653	3.13418e-13	1.92036e-07	3.34558e-10
chr15_101641272_101641287	AAACA	TM2D3	intronic	Skin_Sun_Exposed_Lower_leg	ENSG00000185418	TARS3	Protein coding	NO	23.1625	557	0.173848	0.0913553	3.13441e-13	1.99125e-07	1.19667e-10
chr4_151504562_151504632	TTATG	FAM160A1	intronic	Brain_Cerebellum	ENSG00000164142	FHIP1A	Protein coding	NO	21.988	202	0.355787	0.233758	3.13556e-13	1.7022e-07	3.70849e-10
chr18_80168573_80168607	TG	PARD6G-AS1	ncRNA_intronic	Adipose_Subcutaneous	ENSG00000261126	RBFADN	lncRNA	NO	101.334	530	0.238704	0.095798	3.13623e-13	1.94474e-07	1.4045e-10
chr21_28908148_28908163	GTT	N6AMT1;LTN1	intergenic	Adipose_Subcutaneous	ENSG00000156239	N6AMT1	Protein coding	NO	22.7845	530	-0.137975	0.0957971	3.13704e-13	1.94524e-07	1.4045e-10
chr7_65354519_65354551	CTCCT	INTS4P1;ZNF92	intergenic	Esophagus_Gastroesophageal_Junction	ENSG00000227113	.	unprocessed_pseudogene	NO	279.512	321	0.027054	0.153614	3.13706e-13	1.8964e-07	2.85173e-10
chr10_27193114_27193172	GT	ACBD5	intronic	Artery_Coronary	ENSG00000120539	MASTL	Protein coding	NO	23.199	195	0.083042	0.241124	3.14207e-13	1.64331e-07	1.03353e-09
chr20_35741987_35742011	TGC	RBM39	UTR5	Skin_Not_Sun_Exposed_Suprapubic	ENSG00000224497	RPL36P4	processed_pseudogene	NO	197.252	508	-0.412747	0.0997446	3.14292e-13	2.00258e-07	1.42154e-10
chr20_46549808_46549828	TG	OCSTAMP	intronic	Adipose_Subcutaneous	ENSG00000198185	ZNF334	Protein coding	NO	36.259	530	-0.047087	0.0957897	3.14393e-13	1.94951e-07	1.40657e-10
chr9_125221159_125221199	AAAT	RABEPK	intronic	Artery_Aorta	ENSG00000173611	SCAI	Protein coding	NO	77.651	346	-0.201569	0.143264	3.14578e-13	1.88696e-07	2.41918e-10
chr19_43901551_43901583	CA	LOC100505715	ncRNA_exonic	Muscle_Skeletal	ENSG00000267058	.	lncRNA	NO	0.056	655	0.044081	0.0781701	3.15339e-13	1.68424e-07	1.16799e-10
chr1_21774990_21775034	AAAT	USP48	intronic	Whole_Blood	ENSG00000076864	RAP1GAP	Protein coding	NO	105.655	616	-0.19369	0.0829266	3.15442e-13	1.65473e-07	1.24043e-10
chr11_77737621_77737667	GT	RSF1	intronic	Muscle_Skeletal	ENSG00000149262	INTS4	Protein coding	NO	157.846	655	-0.030559	0.078168	3.15584e-13	1.68555e-07	1.16808e-10
chr9_128832521_128832541	CA	KYAT1	downstream	Nerve_Tibial	ENSG00000175287	PHYHD1	Protein coding	NO	88.435	488	0.226402	0.103618	3.15597e-13	2.03678e-07	1.17733e-10
chr3_183797544_183797576	AATA	YEATS2	intronic	Esophagus_Mucosa	ENSG00000180834	MAP6D1	Protein coding	NO	27.665	449	0.24148	0.11214	3.15702e-13	1.91003e-07	1.6888e-10
chr1_42551742_42551774	GT	CCDC30	intronic	Heart_Left_Ventricle	ENSG00000177868	SVBP	Protein coding	NO	265.046	350	0.223691	0.141708	3.16539e-13	1.70481e-07	3.18061e-10
chr3_98786955_98786985	GT	ST3GAL6	intronic	Pituitary	ENSG00000057019	DCBLD2	Protein coding	NO	15.001	230	0.070125	0.208169	3.166e-13	2.10576e-07	5.04979e-10
chr6_26552765_26552805	TCTA	HMGN4;LOC105374988	intergenic	Thyroid	ENSG00000186470	BTN3A2	Protein coding	NO	180.092	534	-0.184518	0.0950718	3.17462e-13	2.06729e-07	1.07447e-10
chr17_2171356_2171382	GT	SMG6	intronic	Esophagus_Gastroesophageal_Junction	ENSG00000167720	SRR	Protein coding	NO	132.014	322	0.252529	0.153107	3.1763e-13	1.92012e-07	2.88306e-10
chr6_26422159_26422174	CCT	BTN2A3P	ncRNA_exonic	Lung	ENSG00000026950	BTN3A1	Protein coding	NO	12.5835	466	0.115888	0.108228	3.18236e-13	2.08128e-07	2.11943e-10
chr11_111247191_111247220	AG	C11orf53	intronic	Colon_Transverse	ENSG00000214290	POU2AF3	Protein coding	NO	51.3405	328	0.063239	0.150498	3.18322e-13	2.02618e-07	3.89649e-10
chr17_46041878_46041910	TG	KANSL1	intronic	Brain_Frontal_Cortex_BA9	ENSG00000262539	.	processed_pseudogene	NO	218.712	165	-0.249848	0.278681	3.18733e-13	1.66799e-07	1.13528e-09
chr6_78808866_78808894	CA	MIR10524;IRAK1BP1	intergenic	Lung	ENSG00000146243	IRAK1BP1	Protein coding	NO	58.671	466	-0.082067	0.108219	3.19017e-13	2.08638e-07	2.12246e-10
chr8_84992457_84992470	GT	RALYL;LRRCC1	intergenic	Adipose_Visceral_Omentum	ENSG00000133739	LRRCC1	Protein coding	NO	114.751	459	0.033648	0.109783	3.19112e-13	1.98061e-07	2.05032e-10
chr19_58481777_58481807	GTTTT	ZNF446	intronic	Spleen	ENSG00000171574	ZNF584	Protein coding	NO	62.521	205	0.573442	0.230599	3.1912e-13	2.03283e-07	7.84875e-10
chr2_202033743_202033791	GGGGA	FZD7	upstream	Esophagus_Muscularis	ENSG00000155760	FZD7	Protein coding	YES	0.088	417	0.078554	0.120206	3.19438e-13	1.91715e-07	1.74763e-10
chr1_155739517_155739546	TG	DAP3	downstream	Nerve_Tibial	ENSG00000143630	HCN3	Protein coding	NO	450.928	488	0.188252	0.103572	3.19597e-13	2.06259e-07	1.19087e-10
chr6_29726559_29726583	TG	HLA-F	intronic	Brain_Cerebellum	ENSG00000230795	HLA-K	unprocessed_pseudogene	NO	199.888	202	0.46488	0.233612	3.19685e-13	1.73547e-07	3.77276e-10
chr17_58640612_58640645	GT	TEX14	intronic	Adipose_Subcutaneous	ENSG00000108395	TRIM37	Protein coding	NO	371.779	530	0.124311	0.0957324	3.19789e-13	1.98297e-07	1.42968e-10
chr16_70019796_70019814	TG	PDXDC2P-NPIPB14P	ncRNA_intronic	Brain_Spinal_cord_cervical_c-1	ENSG00000223496	EXOSC6	Protein coding	NO	232.135	120	-0.111656	0.363438	3.20125e-13	1.67281e-07	2.38972e-09
chr3_99798602_99798619	TA	COL8A1	UTR3	Cells_Cultured_fibroblasts	ENSG00000184220	CMSS1	Protein coding	NO	19.2265	427	0.129097	0.117534	3.20572e-13	1.77355e-07	1.39649e-10
chr6_149720690_149720726	GT	LOC645967;NUP43	intergenic	Skin_Not_Sun_Exposed_Suprapubic	ENSG00000164520	RAET1E	Protein coding	NO	170.193	508	-0.073573	0.0996752	3.2059e-13	2.0427e-07	1.44873e-10
chr13_106916434_106916471	CCCGC	LINC00443;FAM155A	intergenic	Brain_Caudate_basal_ganglia	ENSG00000277863	.	lncRNA	NO	12.3535	184	0.339363	0.253544	3.206e-13	1.68205e-07	7.89696e-10
chr11_68865923_68866013	TCCTC	CPT1A;MRPL21	intergenic	Stomach	ENSG00000197345	MRPL21	Protein coding	NO	37.81	286	-0.082391	0.170735	3.20699e-13	1.95292e-07	5.72703e-10
chr19_36998381_36998407	AC	ZNF568	downstream	Thyroid	ENSG00000245680	ZNF585B	Protein coding	NO	192.082	534	0.052587	0.0950371	3.20769e-13	2.08882e-07	1.0851e-10
chr4_163494171_163494211	GGGCA	TMA16	upstream	Testis	ENSG00000273449	.	lncRNA	NO	35.58	296	-0.217629	0.165425	3.20907e-13	2.70788e-07	2.66524e-10
chr20_37142735_37142799	AAAAC	MROH8	intronic	Skin_Sun_Exposed_Lower_leg	ENSG00000118705	RPN2	Protein coding	NO	35.643	557	0.166601	0.0912778	3.21079e-13	2.03978e-07	1.22509e-10
chr17_46041878_46041910	TG	KANSL1	intronic	Vagina	ENSG00000264070	DND1P1	processed_pseudogene	NO	456.023	121	-0.361525	0.360973	3.21187e-13	1.76205e-07	5.18251e-09
chr4_7899857_7899884	AAAT	AFAP1	intronic	Skin_Sun_Exposed_Lower_leg	ENSG00000196526	AFAP1	Protein coding	YES	27.5765	557	-0.080353	0.091274	3.2146e-13	2.0422e-07	1.22581e-10
chr16_70272889_70272923	AC	AARS1	intronic	Thyroid	ENSG00000255185	PDXDC2P	transcribed_unprocessed_pseudogene	NO	207.13	534	-0.072326	0.0950287	3.21578e-13	2.09409e-07	1.08676e-10
chr19_58481777_58481807	GTTTT	ZNF446	intronic	Thyroid	ENSG00000131849	ZNF132	Protein coding	NO	41.639	534	0.286742	0.0950285	3.21591e-13	2.09418e-07	1.08676e-10
chr2_113287445_113287483	GT	PAX8;CBWD2	intergenic	Skin_Not_Sun_Exposed_Suprapubic	ENSG00000125637	PSD4	Protein coding	NO	88.906	508	0.044315	0.0996638	3.21636e-13	2.04937e-07	1.45242e-10
chr17_57450255_57450319	AAAG	MSI2	intronic	Brain_Nucleus_accumbens_basal_ganglia	ENSG00000279281	.	TEC	NO	2.069	192	0.081084	0.244244	3.21787e-13	1.69805e-07	7.44761e-10
chr16_89565283_89565315	TGGGC	RPL13	UTR3	Thyroid	ENSG00000167526	RPL13	Protein coding	YES	2.929	534	-0.053959	0.095026	3.21832e-13	2.09574e-07	1.087e-10
chr3_49673801_49673837	CTCACG	APEH	upstream	Adipose_Visceral_Omentum	ENSG00000164062	APEH	Protein coding	YES	0.195	459	0.11443	0.109746	3.22238e-13	2.00001e-07	2.06826e-10
chr11_68875067_68875102	TGTTA	CPT1A;MRPL21	intergenic	Breast_Mammary_Tissue	ENSG00000197345	MRPL21	Protein coding	NO	28.6935	377	0.255369	0.132118	3.22303e-13	2.08416e-07	3.10604e-10
chr7_66598828_66598861	CTG	GS1-124K5.11;KCTD7	intergenic	Esophagus_Gastroesophageal_Junction	ENSG00000237310	LINC03011	lncRNA	NO	105.058	322	-0.122334	0.15303	3.22355e-13	1.94868e-07	2.92156e-10
chr6_13763181_13763224	AC	RANBP9;MCUR1	intergenic	Skin_Not_Sun_Exposed_Suprapubic	ENSG00000050393	MCUR1	Protein coding	NO	38.1425	508	0.081999	0.0996551	3.22441e-13	2.0545e-07	1.45503e-10
chr20_62692625_62692669	GT	SLCO4A1;NTSR1	intergenic	Whole_Blood	ENSG00000101188	NTSR1	Protein coding	NO	16.189	616	0.076859	0.0828524	3.23514e-13	1.69708e-07	1.27122e-10
chr16_23859868_23859917	GA	PRKCB	intronic	Artery_Tibial	ENSG00000166501	PRKCB	Protein coding	YES	22.6695	532	-0.110397	0.0953473	3.23757e-13	1.89267e-07	1.27281e-10
chr7_73855184_73855232	AC	METTL27;TMEM270	intergenic	Brain_Putamen_basal_ganglia	ENSG00000165171	METTL27	Protein coding	NO	12.692	163	0.236669	0.281471	3.23858e-13	1.63994e-07	1.27127e-09
chr12_123735142_123735211	GT	ATP6V0A2	intronic	Adipose_Subcutaneous	ENSG00000168778	TCTN2	Protein coding	NO	39.1745	530	-0.100239	0.0956869	3.24136e-13	2.00993e-07	1.44807e-10
chr3_124749372_124749412	ATTT	UMPS	downstream	Cells_Cultured_fibroblasts	ENSG00000114491	UMPS	Protein coding	YES	10.767	427	-0.08439	0.117488	3.2416e-13	1.79339e-07	1.41101e-10
chr17_63774201_63774259	CGG	DDX42	UTR5	Testis	ENSG00000240280	TCAM1P	transcribed_unitary_pseudogene	NO	75.062	296	0.074006	0.165365	3.24401e-13	2.73737e-07	2.69161e-10
chr10_42673559_42673595	TG	LINC01518	ncRNA_exonic	Adipose_Visceral_Omentum	ENSG00000215146	.	transcribed_unprocessed_pseudogene	NO	320.566	459	-0.144781	0.109712	3.25036e-13	2.01738e-07	2.08407e-10
chr7_141954706_141954750	AC	CLEC5A;TAS2R38	intergenic	Adipose_Subcutaneous	ENSG00000127364	TAS2R4	Protein coding	NO	178.054	530	-0.166468	0.0956768	3.25117e-13	2.01601e-07	1.45141e-10
chr7_74650001_74650031	TA	GTF2IRD1;GTF2I	intergenic	Esophagus_Muscularis	ENSG00000196275	GTF2IRD2	Protein coding	NO	157.033	114	-0.197481	0.378543	3.25285e-13	1.95225e-07	1.778e-10
chr4_101346877_101346904	CGC	PPP3CA	UTR5	Pancreas	ENSG00000254531	FLJ20021	lncRNA	NO	0.8615	275	-0.263143	0.176875	3.26327e-13	1.85578e-07	4.62788e-10
chr12_53047175_53047203	CGCGGG	LOC283335	ncRNA_intronic	Artery_Tibial	ENSG00000111077	TNS2	Protein coding	NO	0.22	158	0.250997	0.288993	3.26503e-13	1.90872e-07	1.28274e-10
chr15_40358233_40358279	CCG	DISP2	UTR5	Prostate	ENSG00000140323	DISP2	Protein coding	YES	0.037	191	0.285694	0.245248	3.26664e-13	2.15391e-07	1.25227e-09
chr4_119435308_119435328	AC	LINC01061;GTF2IP12	intergenic	Artery_Tibial	ENSG00000283050	GTF2IP12	transcribed_unprocessed_pseudogene	NO	14.839	516	0.046686	0.0981342	3.26885e-13	1.91096e-07	1.28338e-10
chr1_36402886_36402899	TA	LSM10;OSCP1	intergenic	Skin_Sun_Exposed_Lower_leg	ENSG00000116885	OSCP1	Protein coding	NO	16.4005	520	0.057351	0.0974098	3.27271e-13	2.07911e-07	1.24722e-10
chr6_116199999_116200007	GG	NT5DC1	intronic	Testis	ENSG00000111817	DSE	Protein coding	NO	54.17	294	-0.378151	0.166343	3.27655e-13	2.76483e-07	2.71594e-10
chr1_71125318_71125348	GT	ZRANB2-AS2	ncRNA_intronic	Skin_Sun_Exposed_Lower_leg	ENSG00000050628	PTGER3	Protein coding	NO	77.517	557	0.092264	0.0912085	3.28062e-13	2.08414e-07	1.24948e-10
chr15_84498441_84498501	CA	GOLGA6L4	intronic	Esophagus_Mucosa	ENSG00000197696	NMB	Protein coding	NO	159.728	447	0.029752	0.112448	3.29502e-13	1.99353e-07	1.76107e-10
chr2_85408338_85408380	CA	CAPG	intronic	Artery_Tibial	ENSG00000042493	CAPG	Protein coding	YES	0.456	532	0.083321	0.0952867	3.29651e-13	1.92713e-07	1.29337e-10
chr3_46043717_46043761	AC	XCR1	intronic	Muscle_Skeletal	ENSG00000172215	CXCR6	Protein coding	NO	98.69	655	0.034347	0.0780465	3.29706e-13	1.76097e-07	1.21867e-10
chr16_24777029_24777150	AGCCAC	TNRC6A	exonic	Pancreas	ENSG00000158865	SLC5A11	Protein coding	NO	68.7515	275	-0.557643	0.176811	3.29868e-13	1.87591e-07	4.66645e-10
chr15_41656322_41656378	TC	TYRO3;MGA	intergenic	Adipose_Visceral_Omentum	ENSG00000137877	SPTBN5	Protein coding	NO	194.222	459	0.016445	0.109656	3.29894e-13	2.04753e-07	2.11303e-10
chr6_57645321_57645371	CA	PRIM2	intronic	Muscle_Skeletal	ENSG00000215190	LINC00680	transcribed_unprocessed_pseudogene	NO	315.999	655	-0.104585	0.0780444	3.29961e-13	1.76233e-07	1.21876e-10
chr12_118133182_118133237	TATTT	VSIG10;PEBP1	intergenic	Colon_Sigmoid	ENSG00000275759	.	lncRNA	NO	295.072	310	-0.055417	0.158374	3.30131e-13	2.02277e-07	3.51175e-10
chr3_49464586_49464638	AAAT	NICN1;DAG1	intergenic	Lung	ENSG00000145020	AMT	Protein coding	NO	41.927	457	0.119256	0.110101	3.30683e-13	2.16268e-07	2.19785e-10
chr10_87640677_87640734	AC	MINPP1;PAPSS2	intergenic	Thyroid	ENSG00000198682	PAPSS2	Protein coding	NO	18.9075	534	0.066752	0.0949343	3.30777e-13	2.15399e-07	1.11606e-10
chr17_27927485_27927521	AC	LYRM9;LINC01992	intergenic	Muscle_Skeletal	ENSG00000232859	LYRM9	Protein coding	NO	32.751	655	0.097495	0.0780337	3.31227e-13	1.76909e-07	1.22259e-10
chr19_35187871_35187907	GT	FXYD5;FAM187B	intergenic	Cells_Cultured_fibroblasts	ENSG00000089327	FXYD5	Protein coding	NO	23.854	427	0.029852	0.117399	3.31328e-13	1.83305e-07	1.44108e-10
chr20_45283315_45283349	AC	SLPI;MATN4	intergenic	Esophagus_Mucosa	ENSG00000124107	SLPI	Protein coding	NO	28.768	449	-0.172402	0.111951	3.31348e-13	2.0047e-07	1.76937e-10
chr4_116297119_116297247	GTACCGACGCTCACGCCC	NDST4;MIR1973	intergenic	Testis	ENSG00000248173	.	.	NO	.	296	0.277053	0.165244	3.31476e-13	2.79707e-07	2.74491e-10
chr19_6439399_6439443	CA	SLC25A23	downstream	Heart_Atrial_Appendage	ENSG00000181240	SLC25A41	Protein coding	NO	5.642	364	-0.197205	0.136394	3.3169e-13	1.92772e-07	2.84744e-10
chr7_66050626_66050650	CA	GUSB;ASL	intergenic	Testis	ENSG00000196715	VKORC1L1	Protein coding	NO	177.269	296	0.176838	0.165238	3.3183e-13	2.80005e-07	2.74515e-10
chr21_33237078_33237110	GT	IFNAR2	intronic	Brain_Cortex	ENSG00000243646	IL10RB	Protein coding	NO	29.273	199	0.098953	0.236428	3.32089e-13	1.75633e-07	6.22813e-10
chr11_118700777_118700813	TTTA	TREH;DDX6	intergenic	Artery_Aorta	ENSG00000278376	.	lncRNA	NO	90.407	346	0.196504	0.142992	3.32575e-13	1.99492e-07	2.55431e-10
chr1_31413153_31413185	GGGGCC	SERINC2	intronic	Spleen	ENSG00000168528	SERINC2	Protein coding	YES	0.044	196	0.452604	0.239596	3.3287e-13	2.12041e-07	8.15544e-10
chr2_218357259_218357289	TC	CATIP-AS2	ncRNA_intronic	Lung	ENSG00000261338	.	lncRNA	NO	101.955	466	-0.07979	0.108058	3.32906e-13	2.17722e-07	2.21038e-10
chr16_3103182_3103216	CA	ZSCAN10;ZNF205-AS1	intergenic	Esophagus_Muscularis	ENSG00000263072	ZNF213-AS1	lncRNA	NO	9.29	417	0.152508	0.120028	3.33442e-13	2.0012e-07	1.81927e-10
chr4_251324_251347	AC	ZNF876P	ncRNA_intronic	Skin_Not_Sun_Exposed_Suprapubic	ENSG00000250312	ZNF718	Protein coding	NO	126.797	508	0.265695	0.0995346	3.33733e-13	2.12644e-07	1.50492e-10
chr5_139145629_139145681	GT	SIL1	intronic	Lung	ENSG00000253404	CTNNA1-AS1	lncRNA	NO	392.346	466	-0.117755	0.108047	3.3387e-13	2.18352e-07	2.21426e-10
chr17_46041878_46041910	TG	KANSL1	intronic	Brain_Frontal_Cortex_BA9	ENSG00000214425	LRRC37A4P	transcribed_unprocessed_pseudogene	NO	491.559	165	0.209216	0.278274	3.33954e-13	1.74764e-07	1.18084e-09
chr20_45492392_45492425	GT	WFDC2;SPINT3	intergenic	Colon_Transverse	ENSG00000124116	WFDC3	Protein coding	NO	287.485	328	0.087605	0.150252	3.33957e-13	2.12569e-07	4.08003e-10
chr16_28604689_28604721	GTT	SULT1A1	downstream	Lung	ENSG00000178952	TUFM	Protein coding	NO	239.627	466	0.117298	0.108044	3.34169e-13	2.18548e-07	2.21426e-10
chr7_102431117_102431142	TG	LOC100630923;ORAI2	intergenic	Adipose_Subcutaneous	ENSG00000128563	PRKRIP1	Protein coding	NO	26.7725	530	-0.039148	0.0955794	3.34656e-13	2.07516e-07	1.49292e-10
chr16_16232072_16232096	GT	NOMO2;NOMO3	upstream	Thyroid	ENSG00000091262	ABCC6	Protein coding	NO	8.562	534	0.102728	0.0948908	3.35113e-13	2.18223e-07	1.13011e-10
chr11_47354547_47354574	TCA	SPI1	downstream	Colon_Transverse	ENSG00000172247	C1QTNF4	Protein coding	NO	236.25	328	0.234332	0.150234	3.35146e-13	2.13326e-07	4.08252e-10
chr13_37967365_37967432	CTTC	TRPC4;LINC00571	intergenic	Artery_Tibial	ENSG00000223685	LINC00571	lncRNA	NO	175.833	531	-0.065584	0.0953998	3.35422e-13	1.96086e-07	1.31425e-10
chr7_141913566_141913620	AC	PRSS37;OR9A4	intergenic	Colon_Transverse	ENSG00000127364	TAS2R4	Protein coding	NO	136.919	327	-0.062648	0.150655	3.35444e-13	2.13516e-07	4.08252e-10
chr7_73280396_73280448	TG	NCF1B;NSUN5	intergenic	Brain_Cerebellum	ENSG00000196313	POM121	Protein coding	NO	355.327	202	-0.102259	0.23324	3.35822e-13	1.82307e-07	3.9546e-10
chr17_2183745_2183791	AC	SMG6	intronic	Thyroid	ENSG00000167720	SRR	Protein coding	NO	119.615	534	-0.042526	0.0948837	3.35826e-13	2.18687e-07	1.13192e-10
chr7_142111998_142112044	TG	MGAM2	intronic	Nerve_Tibial	ENSG00000257743	MGAM2	Protein coding	YES	0.272	488	-0.138348	0.103389	3.36152e-13	2.16944e-07	1.24896e-10
chr1_153816059_153816101	AC	GATAD2B	intronic	Esophagus_Muscularis	ENSG00000143578	CREB3L4	Protein coding	NO	151.454	417	0.061463	0.119992	3.36316e-13	2.01845e-07	1.83329e-10
chr1_160393226_160393254	GTAT	NHLH1;VANGL2	intergenic	Esophagus_Mucosa	ENSG00000171786	NHLH1	Protein coding	NO	26.169	449	0.220032	0.111892	3.3638e-13	2.03514e-07	1.79307e-10
chr12_6925117_6925141	GT	ATN1	intronic	Brain_Cerebellum	ENSG00000111665	CDCA3	Protein coding	NO	73.837	202	-0.224638	0.233221	3.36682e-13	1.82774e-07	3.95615e-10
chr9_34226105_34226157	TG	UBAP1	intronic	Heart_Left_Ventricle	ENSG00000164978	NUDT2	Protein coding	NO	103.375	350	0.043689	0.141408	3.36693e-13	1.81335e-07	3.37055e-10
chr17_17821152_17821174	AC	SREBF1	intronic	Artery_Tibial	ENSG00000175662	TOM1L2	Protein coding	NO	27.786	532	0.07851	0.0952148	3.3679e-13	1.96886e-07	1.31873e-10
chr8_102813615_102813682	AC	GASAL1;AZIN1	intergenic	Artery_Tibial	ENSG00000155096	AZIN1	Protein coding	NO	16.5785	532	0.097937	0.095212	3.37075e-13	1.97053e-07	1.31896e-10
chr7_76486846_76486887	GCT	DTX2	intronic	Colon_Transverse	ENSG00000188372	ZP3	Protein coding	NO	46.9685	328	0.094643	0.150204	3.3713e-13	2.14589e-07	4.09521e-10
chr11_117174164_117174206	TG	PAFAH1B2	intronic	Stomach	ENSG00000254851	.	unprocessed_pseudogene	NO	38.657	286	-0.130468	0.170445	3.37287e-13	2.05393e-07	6.00564e-10
chr3_49673801_49673837	CTCACG	APEH	upstream	Muscle_Skeletal	ENSG00000185614	INKA1	Protein coding	NO	129.442	655	-0.167344	0.077983	3.37331e-13	1.8017e-07	1.24427e-10
chr16_67503586_67503634	GAAG	AGRP;LOC100505942	intergenic	Nerve_Tibial	ENSG00000141084	RANBP10	Protein coding	NO	302.908	488	0.102441	0.103376	3.37405e-13	2.17752e-07	1.25289e-10
chr7_74636978_74637006	TTTA	GTF2IRD1;GTF2I	intergenic	Adipose_Visceral_Omentum	ENSG00000196275	GTF2IRD2	Protein coding	NO	170.057	459	-0.145693	0.109569	3.37467e-13	2.09453e-07	2.15931e-10
chr7_65354519_65354551	CTCCT	INTS4P1;ZNF92	intergenic	Pituitary	ENSG00000234585	CCT6P3	transcribed_unprocessed_pseudogene	NO	289.536	229	0.034109	0.208545	3.37527e-13	2.24496e-07	5.37071e-10
chr7_141602173_141602211	TG	AGK	intronic	Lung	ENSG00000228775	WEE2-AS1	lncRNA	NO	121.756	466	0.04585	0.107999	3.3811e-13	2.21125e-07	2.23811e-10
chr7_72602833_72602885	AC	TYW1B	intronic	Colon_Sigmoid	ENSG00000277149	TYW1B	Protein coding	YES	225.315	310	0.140158	0.158243	3.38269e-13	2.07263e-07	3.59208e-10
chr13_47930852_47930912	AAGG	LINC00562	ncRNA_exonic	Muscle_Skeletal	ENSG00000136143	SUCLA2	Protein coding	NO	4.939	655	-0.051209	0.0779747	3.38351e-13	1.80715e-07	1.24717e-10
chr17_82887131_82887180	CG	TBCD	intronic	Artery_Aorta	ENSG00000141560	FN3KRP	Protein coding	NO	160.041	346	-0.084792	0.142907	3.38403e-13	2.02987e-07	2.59243e-10
chr20_31846442_31846476	AG	FOXS1	upstream	Testis	ENSG00000101306	MYLK2	Protein coding	NO	19.682	296	0.188831	0.165128	3.38431e-13	2.85576e-07	2.79428e-10
chr18_142034_142092	AC	ROCK1P1;USP14	intergenic	Skin_Not_Sun_Exposed_Suprapubic	ENSG00000263006	ROCK1P1	transcribed_unprocessed_pseudogene	NO	25.221	508	-0.223974	0.0994851	3.38492e-13	2.15677e-07	1.5253e-10
chr15_90311898_90311939	TG	NGRN;GABARAPL3	intergenic	Brain_Spinal_cord_cervical_c-1	ENSG00000140575	IQGAP1	Protein coding	NO	76.3235	120	-0.146862	0.362843	3.38545e-13	1.76906e-07	2.49163e-09
chr2_222605161_222605193	TC	FARSB	intronic	Breast_Mammary_Tissue	ENSG00000261428	.	.	NO	.	377	0.068338	0.131891	3.38802e-13	2.19085e-07	3.26019e-10
chr7_65354519_65354551	CTCCT	INTS4P1;ZNF92	intergenic	Brain_Cerebellar_Hemisphere	ENSG00000164669	INTS4P1	transcribed_unprocessed_pseudogene	NO	213.294	166	-0.038456	0.276698	3.39198e-13	1.81621e-07	7.26483e-10
chr12_56021688_56021730	TG	LOC105369781	ncRNA_intronic	Lung	ENSG00000139531	SUOX	Protein coding	NO	19.495	466	-0.095157	0.107986	3.39285e-13	2.21894e-07	2.24362e-10
chr2_54074578_54074620	TG	ACYP2	intronic	Skin_Not_Sun_Exposed_Suprapubic	ENSG00000170634	ACYP2	Protein coding	YES	40.804	508	0.093379	0.0994738	3.39583e-13	2.16372e-07	1.52913e-10
chr3_44463011_44463051	TG	ZNF445	intronic	Whole_Blood	ENSG00000196653	ZNF502	Protein coding	NO	249.612	616	-0.105409	0.0827067	3.39963e-13	1.78336e-07	1.33386e-10
chr16_16232072_16232096	GT	NOMO2;NOMO3	upstream	Artery_Tibial	ENSG00000103226	NOMO3	Protein coding	NO	0.422	532	0.142538	0.0951785	3.40456e-13	1.99029e-07	1.3313e-10
chr10_100570521_100570547	TG	HIF1AN;PAX2	intergenic	Nerve_Tibial	ENSG00000075826	SEC31B	Protein coding	NO	50.67	488	0.216796	0.103342	3.40559e-13	2.19788e-07	1.26387e-10
chr3_179315959_179316003	TG	KCNMB3;ZNF639	intergenic	Skin_Not_Sun_Exposed_Suprapubic	ENSG00000171109	MFN1	Protein coding	NO	31.728	508	0.055422	0.0994617	3.40763e-13	2.17124e-07	1.53336e-10
chr4_102653220_102653266	CA	MANBA	intronic	Skin_Sun_Exposed_Lower_leg	ENSG00000230069	LRRC37A15P	processed_pseudogene	NO	77.478	557	-0.073092	0.0910852	3.40873e-13	2.16553e-07	1.2975e-10
chr12_10010153_10010237	CT	CLEC12B	upstream	Whole_Blood	ENSG00000172322	CLEC12A	Protein coding	NO	38.598	616	-0.07588	0.0826943	3.41405e-13	1.79093e-07	1.33851e-10
chr15_84571274_84571316	GT	LINC00933	ncRNA_intronic	Breast_Mammary_Tissue	ENSG00000259728	LINC00933	transcribed_unprocessed_pseudogene	YES	0.371	377	0.116681	0.131848	3.4201e-13	2.21159e-07	3.28617e-10
chr2_218257935_218257971	TTGG	ARPC2;GPBAR1	intergenic	Whole_Blood	ENSG00000127838	PNKD	Protein coding	NO	11.698	616	0.070997	0.082688	3.42133e-13	1.79475e-07	1.34037e-10
chr15_99718909_99718941	CA	MEF2A;LYSMD4	intergenic	Brain_Cortex	ENSG00000183060	LYSMD4	Protein coding	NO	1.101	199	0.144946	0.2362	3.42164e-13	1.80961e-07	6.3944e-10
chr6_41109069_41109127	TC	ADCY10P1	ncRNA_exonic	Prostate	ENSG00000161912	ADCY10P1	transcribed_unprocessed_pseudogene	YES	8.076	199	-0.045965	0.23619	3.42583e-13	2.25887e-07	1.2982e-09
chr6_83369653_83369725	AGGA	ME1	intronic	Liver	ENSG00000146250	PRSS35	Protein coding	NO	142.845	194	0.121562	0.241537	3.42895e-13	1.6475e-07	1.17353e-09
chr7_90188009_90188077	ATAG	STEAP2-AS1	ncRNA_intronic	Esophagus_Gastroesophageal_Junction	ENSG00000105793	GTPBP10	Protein coding	NO	147.18	322	0.109481	0.152707	3.4301e-13	2.07355e-07	3.10411e-10
chr17_46041878_46041910	TG	KANSL1	intronic	Brain_Anterior_cingulate_cortex_BA24	ENSG00000214425	LRRC37A4P	transcribed_unprocessed_pseudogene	NO	491.559	141	0.256999	0.317658	3.43092e-13	1.77147e-07	1.8647e-09
chr7_67136650_67136686	GT	TYW1	intronic	Heart_Left_Ventricle	ENSG00000198874	TYW1	Protein coding	YES	69.53	350	-0.211355	0.141317	3.4313e-13	1.84802e-07	3.42861e-10
chr16_55835677_55835717	AGGA	CES1;CES5A	intergenic	Breast_Mammary_Tissue	ENSG00000228695	CES1P1	transcribed_unprocessed_pseudogene	NO	75.055	377	-0.148019	0.13183	3.43326e-13	2.22009e-07	3.28776e-10
chr12_9972042_9972060	TG	CLEC12A	intronic	Breast_Mammary_Tissue	ENSG00000172322	CLEC12A	Protein coding	YES	0.454	375	-0.274194	0.132485	3.43594e-13	2.22183e-07	3.28776e-10
chr14_73615733_73615769	AACA	ACOT6	intronic	Adipose_Visceral_Omentum	ENSG00000184227	ACOT1	Protein coding	NO	78.357	459	-0.151573	0.1095	3.43598e-13	2.13258e-07	2.19628e-10
chr5_138852859_138852872	CG	CTNNA1	intronic	Brain_Hypothalamus	ENSG00000253404	CTNNA1-AS1	lncRNA	NO	99.5565	160	-0.091686	0.285442	3.44016e-13	1.83133e-07	2.03481e-09
chr17_78737874_78737900	AC	CYTH1	intronic	Nerve_Tibial	ENSG00000055483	USP36	Protein coding	NO	59.174	488	-0.054621	0.103302	3.44279e-13	2.22188e-07	1.27695e-10
chr18_113178_113216	AT	ROCK1P1	ncRNA_intronic	Adipose_Subcutaneous	ENSG00000263006	ROCK1P1	transcribed_unprocessed_pseudogene	YES	3.645	157	0.04436	0.290082	3.44298e-13	2.13495e-07	1.53483e-10
chr6_32719658_32719718	GT	HLA-DQB1;HLA-DQA2	intergenic	Liver	ENSG00000241106	HLA-DOB	Protein coding	NO	97.222	195	0.096014	0.240413	3.44389e-13	1.65468e-07	1.17353e-09
chr4_146177027_146177049	GT	LSM6	intronic	Skin_Sun_Exposed_Lower_leg	ENSG00000279845	.	TEC	NO	3.813	557	0.312352	0.0910521	3.44402e-13	2.18795e-07	1.31015e-10
chr1_119001963_119002056	CT	LOC105378933	upstream	Thyroid	ENSG00000231365	WARS2-AS1	lncRNA	NO	138.381	534	0.048204	0.0947977	3.44574e-13	2.24384e-07	1.16081e-10
chr7_73851985_73852055	CCTT	METTL27;TMEM270	intergenic	Brain_Substantia_nigra	ENSG00000165171	METTL27	Protein coding	NO	9.504	105	-0.22583	0.403296	3.44607e-13	1.75667e-07	8.3651e-09
chr1_201939760_201939786	TG	LMOD1	intronic	Nerve_Tibial	ENSG00000198892	SHISA4	Protein coding	NO	50.839	488	-0.200872	0.103296	3.44911e-13	2.22597e-07	1.27856e-10
chr17_15794498_15794518	AT	MEIS3P1;LINC02087	intergenic	Nerve_Tibial	ENSG00000179277	MEIS3P1	processed_pseudogene	NO	7.89	479	-0.113183	0.105136	3.45317e-13	2.22859e-07	1.27933e-10
chr19_8284805_8284849	CA	CERS4;CD320	intergenic	Adipose_Subcutaneous	ENSG00000233927	RPS28	Protein coding	NO	36.331	530	0.047006	0.0954712	3.45576e-13	2.14287e-07	1.53942e-10
chr6_29679886_29679913	AAAC	ZFP57	intronic	Thyroid	ENSG00000281831	HCP5B	lncRNA	NO	193.883	534	-0.317668	0.0947871	3.45667e-13	2.25096e-07	1.16389e-10
chr10_113678603_113678643	GT	CASP7	upstream	Whole_Blood	ENSG00000165806	CASP7	Protein coding	YES	0.539	616	0.080528	0.0826574	3.45726e-13	1.8136e-07	1.35343e-10
chr15_51728396_51728432	AC	LYSMD2	intronic	Skin_Not_Sun_Exposed_Suprapubic	ENSG00000138594	TMOD3	Protein coding	NO	101.214	508	0.096006	0.0994058	3.46246e-13	2.20617e-07	1.55693e-10
chr19_54437000_54437024	TG	TTYH1	downstream	Lung	ENSG00000267838	.	lncRNA	NO	2.532	466	-0.141305	0.107909	3.4634e-13	2.26508e-07	2.28796e-10
chr9_107024718_107024741	TTA	LOC340512	ncRNA_intronic	Nerve_Tibial	ENSG00000148143	ZNF462	Protein coding	NO	15.5405	488	0.097983	0.103278	3.46581e-13	2.23675e-07	1.28327e-10
chr17_45922486_45922518	AC	MAPT	intronic	Liver	ENSG00000214425	LRRC37A4P	transcribed_unprocessed_pseudogene	NO	372.167	195	0.08458	0.240352	3.47129e-13	1.66784e-07	1.17454e-09
chr1_151941389_151941438	AC	THEM4;S100A10	intergenic	Adipose_Subcutaneous	ENSG00000159445	THEM4	Protein coding	NO	31.7765	530	-0.197699	0.0954551	3.47235e-13	2.15316e-07	1.5457e-10
chr15_68207979_68207999	AC	CLN6	UTR3	Whole_Blood	ENSG00000129007	CALML4	Protein coding	NO	1.91	616	-0.0981	0.0826414	3.47615e-13	1.82351e-07	1.35981e-10
chr16_58519808_58519828	ATCA	SETD6	UTR3	Brain_Cerebellar_Hemisphere	ENSG00000276259	.	lncRNA	NO	3.152	166	-0.348824	0.276485	3.47627e-13	1.86134e-07	7.4157e-10
chr9_120938121_120938161	GT	TRAF1;C5-OT1	intergenic	Testis	ENSG00000056558	TRAF1	Protein coding	NO	8.968	296	0.187007	0.164977	3.47717e-13	2.93411e-07	2.86815e-10
chr3_101730231_101730283	TTTTG	CEP97	intronic	Esophagus_Gastroesophageal_Junction	ENSG00000144815	NXPE3	Protein coding	NO	48.92	322	0.170628	0.152636	3.47731e-13	2.10209e-07	3.14213e-10
chr6_150265395_150265443	AC	PPP1R14C;IYD	intergenic	Cells_Cultured_fibroblasts	ENSG00000198729	PPP1R14C	Protein coding	NO	122.375	427	-0.054368	0.117191	3.48599e-13	1.92861e-07	1.51501e-10
chr17_46241046_46241094	AAAAT	KANSL1;ARL17B	intergenic	Whole_Blood	ENSG00000262539	.	processed_pseudogene	NO	19.536	615	0.169205	0.0827615	3.48682e-13	1.8291e-07	1.36297e-10
chr11_57774691_57774727	TTTA	TMX2-CTNND1	ncRNA_intronic	Thyroid	ENSG00000156603	MED19	Protein coding	NO	62.488	534	-0.242601	0.0947538	3.49125e-13	2.27348e-07	1.17492e-10
chr7_1023624_1023678	AC	C7orf50	intronic	Prostate	ENSG00000229043	ZFAND2A-DT	lncRNA	NO	136.723	199	0.087658	0.236043	3.49254e-13	2.30285e-07	1.31592e-09
chr19_43609359_43609377	GA	ZNF428	intronic	Esophagus_Muscularis	ENSG00000234465	PINLYP	Protein coding	NO	28.331	417	-0.064394	0.119834	3.49275e-13	2.09622e-07	1.9022e-10
chr17_45024286_45024338	GT	DCAKD	UTR3	Thyroid	ENSG00000172992	DCAKD	Protein coding	YES	5.867	534	-0.063872	0.0947513	3.49384e-13	2.27517e-07	1.17519e-10
chr7_45788357_45788395	GT	SEPTIN7P2;LOC730234	intergenic	Brain_Cortex	ENSG00000272556	GTF2IP13	transcribed_unprocessed_pseudogene	NO	14.781	199	-0.062507	0.23604	3.49412e-13	1.84795e-07	6.50685e-10
chr1_226090328_226090367	ATTT	LINC01703	downstream	Brain_Hippocampus	ENSG00000163041	H3-3A	Protein coding	NO	26.3705	155	0.221231	0.293127	3.49509e-13	1.81417e-07	1.64925e-09
chr10_47495650_47495689	GAG	FAM25C;BMS1P2-AGAP9	intergenic	Breast_Mammary_Tissue	ENSG00000204172	AGAP9	Protein coding	NO	27.9685	377	0.476663	0.131748	3.49569e-13	2.26046e-07	3.33894e-10
chr3_46573187_46573223	AC	LRRC2;TDGF1	intergenic	Colon_Transverse	ENSG00000241186	TDGF1	Protein coding	NO	1.329	328	0.104425	0.150017	3.49613e-13	2.22535e-07	4.23875e-10
chr4_173399465_173399491	GT	SCRG1	intronic	Brain_Frontal_Cortex_BA9	ENSG00000164106	SCRG1	Protein coding	YES	0.362	165	0.103419	0.277873	3.49676e-13	1.82992e-07	1.22813e-09
chr2_196112919_196112951	TTAT	DNAH7;STK17B	intergenic	Brain_Putamen_basal_ganglia	ENSG00000118997	DNAH7	Protein coding	NO	44.098	161	0.218902	0.283773	3.49987e-13	1.77225e-07	1.36327e-09
chr10_95926815_95926847	GT	ENTPD1-AS1	ncRNA_intronic	Skin_Sun_Exposed_Lower_leg	ENSG00000240527	.	lncRNA	NO	93.323	557	0.037561	0.0909962	3.50423e-13	2.2262e-07	1.33225e-10
chr8_143637536_143637564	TATT	ZNF623	intronic	Whole_Blood	ENSG00000147813	NAPRT	Protein coding	NO	58.901	616	-0.199963	0.0826158	3.50653e-13	1.83944e-07	1.36965e-10
chr2_196154226_196154262	CAA	STK17B	intronic	Cells_Cultured_fibroblasts	ENSG00000118997	DNAH7	Protein coding	NO	85.407	427	0.261503	0.117167	3.50686e-13	1.94015e-07	1.52288e-10
chr4_5883655_5883679	AC	CRMP1	intronic	Adipose_Subcutaneous	ENSG00000072832	CRMP1	Protein coding	YES	4.146	530	-0.06487	0.0954204	3.50835e-13	2.17548e-07	1.55948e-10
chr6_13763181_13763224	AC	RANBP9;MCUR1	intergenic	Thyroid	ENSG00000050393	MCUR1	Protein coding	NO	38.1425	534	0.100974	0.0947358	3.51004e-13	2.28571e-07	1.18003e-10
chr10_42327390_42327438	GT	NONE;LOC441666	intergenic	Brain_Caudate_basal_ganglia	ENSG00000215146	.	transcribed_unprocessed_pseudogene	NO	25.597	184	-0.097299	0.252808	3.5118e-13	1.84249e-07	8.60978e-10
chr11_71810941_71810969	TTTA	ALG1L9P	ncRNA_exonic	Brain_Cerebellar_Hemisphere	ENSG00000158483	FAM86C1P	transcribed_unprocessed_pseudogene	NO	23.418	161	-0.200845	0.283742	3.51214e-13	1.88054e-07	7.46247e-10
chr6_140710730_140710789	CA	MIR4465;NMBR	intergenic	Whole_Blood	ENSG00000234147	.	lncRNA	NO	46.8165	616	0.049934	0.082609	3.51468e-13	1.84372e-07	1.37181e-10
chr1_1845824_1845872	AC	GNB1	intronic	Esophagus_Mucosa	ENSG00000178821	TMEM52	Protein coding	NO	72.949	449	0.047824	0.111716	3.51876e-13	2.12889e-07	1.87237e-10
chr1_66909285_66909321	AC	DNAI4	intronic	Testis	ENSG00000152763	DNAI4	Protein coding	YES	2.287	296	-0.048639	0.164903	3.52319e-13	2.97295e-07	2.90044e-10
chr15_51728396_51728432	AC	LYSMD2	intronic	Cells_Cultured_fibroblasts	ENSG00000128872	TMOD2	Protein coding	NO	23.183	427	-0.130854	0.117147	3.52406e-13	1.94967e-07	1.52915e-10
chr12_113241761_113241793	GT	TPCN1	intronic	Skin_Not_Sun_Exposed_Suprapubic	ENSG00000139405	RITA1	Protein coding	NO	54.841	508	-0.089171	0.0993413	3.52687e-13	2.24722e-07	1.58478e-10
chr20_13785298_13785323	GCGGGGCG	NDUFAF5	intronic	Colon_Transverse	ENSG00000101247	NDUFAF5	Protein coding	YES	0.2225	328	0.310182	0.149963	3.533e-13	2.24881e-07	4.27531e-10
chr8_30375913_30375963	AC	DCTN6;RBPMS-AS1	intergenic	Nerve_Tibial	ENSG00000254152	PPIAP84	processed_pseudogene	NO	25.591	488	-0.107835	0.103206	3.5358e-13	2.28191e-07	1.30844e-10
chr17_15794498_15794518	AT	MEIS3P1;LINC02087	intergenic	Artery_Tibial	ENSG00000265519	.	lncRNA	NO	6.303	522	-0.120833	0.0967892	3.53622e-13	2.06726e-07	1.38093e-10
chr12_9283455_9283487	AC	LOC642846	upstream	Breast_Mammary_Tissue	ENSG00000111788	DDX12B	unprocessed_pseudogene	NO	6.236	377	0.270859	0.131695	3.53651e-13	2.28686e-07	3.37295e-10
chr3_158700202_158700239	AT	RARRES1	intronic	Heart_Atrial_Appendage	ENSG00000178053	MLF1	Protein coding	NO	128.654	364	0.134393	0.136092	3.53752e-13	2.05594e-07	3.03236e-10
chr9_92947032_92947068	AC	FGD3	upstream	Skin_Not_Sun_Exposed_Suprapubic	ENSG00000127084	FGD3	Protein coding	YES	0.473	508	0.106789	0.0993285	3.53987e-13	2.2555e-07	1.5895e-10
chr15_78595367_78595371	TC	CHRNA3	UTR3	Nerve_Tibial	ENSG00000041357	PSMA4	Protein coding	NO	50.724	488	0.131012	0.103202	3.53988e-13	2.28454e-07	1.30919e-10
chr1_200669892_200669921	GGAGC	DDX59-AS1	ncRNA_intronic	Esophagus_Mucosa	ENSG00000118200	CAMSAP2	Protein coding	NO	68.9865	449	0.09065	0.111692	3.54073e-13	2.14218e-07	1.88241e-10
chr6_117482954_117482999	CCGGG	DCBLD1	intronic	Whole_Blood	ENSG00000164465	DCBLD1	Protein coding	YES	0.3025	606	0.113523	0.0838957	3.54187e-13	1.85798e-07	1.3814e-10
chr6_135099716_135099768	GT	HBS1L;MYB	intergenic	Cells_EBV-transformed_lymphocytes	ENSG00000232876	.	lncRNA	NO	44.709	137	0.24228	0.32505	3.54367e-13	1.73554e-07	4.33885e-09
chr13_106540792_106540833	TGGA	ARGLU1	downstream	Brain_Cortex	ENSG00000272274	LINC00551	lncRNA	NO	27.3955	199	-0.304104	0.23593	3.54462e-13	1.87466e-07	6.57774e-10
chr2_113824117_113824250	ATCT	SLC35F5;ACTR3-AS1	intergenic	Heart_Atrial_Appendage	ENSG00000279267	.	TEC	NO	216.275	364	-0.043984	0.13608	3.54682e-13	2.06135e-07	3.03585e-10
chr4_25307493_25307541	AC	PI4K2B;ZCCHC4	intergenic	Esophagus_Gastroesophageal_Junction	ENSG00000053900	ANAPC4	Protein coding	NO	69.746	322	-0.052251	0.152532	3.54684e-13	2.14411e-07	3.20017e-10
chr7_141707662_141707700	TG	WEE2-AS1	ncRNA_intronic	Colon_Transverse	ENSG00000127364	TAS2R4	Protein coding	NO	68.993	328	-0.113367	0.149938	3.5501e-13	2.2597e-07	4.28786e-10
chr17_45592099_45592127	AAAT	LRRC37A4P;MAPK8IP1P2	intergenic	Uterus	ENSG00000263503	MAPK8IP1P2	processed_pseudogene	NO	10.227	108	-0.764086	0.394133	3.55201e-13	1.90119e-07	7.82282e-09
chr1_11808227_11808269	TG	CLCN6	intronic	Lung	ENSG00000242349	.	.	NO	.	466	-0.118793	0.107812	3.55315e-13	2.32377e-07	2.34251e-10
chr16_28604689_28604721	GTT	SULT1A1	downstream	Thyroid	ENSG00000270424	.	processed_pseudogene	NO	145.89	534	0.346943	0.0946944	3.55377e-13	2.31419e-07	1.19411e-10
chr19_52805643_52805667	AAAT	ZNF28	intronic	Esophagus_Gastroesophageal_Junction	ENSG00000189190	ZNF600	Protein coding	NO	18.848	315	0.155832	0.155657	3.55423e-13	2.14858e-07	3.20206e-10
chr19_36998381_36998407	AC	ZNF568	downstream	Esophagus_Mucosa	ENSG00000245680	ZNF585B	Protein coding	NO	192.082	449	0.059291	0.111677	3.55447e-13	2.1505e-07	1.88806e-10
chr9_127055212_127055240	TCTG	RALGPS1	intronic	Testis	ENSG00000136828	RALGPS1	Protein coding	YES	5.17	296	0.150486	0.164851	3.55645e-13	3.00101e-07	2.92496e-10
chr7_64971305_64971343	AATA	ERV3-1-ZNF117;ZNF117	downstream	Brain_Cerebellum	ENSG00000213640	EEF1DP4	processed_pseudogene	NO	108.325	202	0.32026	0.232805	3.55725e-13	1.93112e-07	4.17089e-10
chr6_30000957_30000981	AAGG	ZNRD1ASP	downstream	Skin_Sun_Exposed_Lower_leg	ENSG00000237669	.	unprocessed_pseudogene	NO	6.147	557	-0.050509	0.0909477	3.55744e-13	2.26e-07	1.35167e-10
chr2_86223735_86223761	TC	REEP1	intronic	Artery_Tibial	ENSG00000068654	POLR1A	Protein coding	NO	117.593	532	0.164367	0.0950258	3.56295e-13	2.08289e-07	1.39045e-10
chr2_87105972_87106049	TC	ANAPC1P2;MIR4771-1	intergenic	Artery_Aorta	ENSG00000231259	ANAPC1P2	unprocessed_pseudogene	NO	53.0185	346	0.032882	0.142651	3.56488e-13	2.13835e-07	2.72402e-10
chr7_95772126_95772160	CA	DYNC1I1	upstream	Heart_Atrial_Appendage	ENSG00000158560	DYNC1I1	Protein coding	YES	0.363	364	0.05686	0.136056	3.56505e-13	2.07194e-07	3.04697e-10
chr10_27226449_27226487	AC	ACBD5	intronic	Pancreas	ENSG00000120539	MASTL	Protein coding	NO	56.524	275	-0.17996	0.176347	3.56713e-13	2.02858e-07	5.02124e-10
chr10_119146428_119146460	GT	SFXN4	intronic	Ovary	ENSG00000183605	SFXN4	Protein coding	YES	8.679	147	-0.153601	0.306365	3.572e-13	1.91817e-07	2.59212e-09
chr2_25161590_25161611	GCT	POMC	exonic	Esophagus_Muscularis	ENSG00000115138	POMC	Protein coding	YES	6.9705	416	0.359046	0.120004	3.57921e-13	2.14811e-07	1.94679e-10
chr17_15846888_15846928	AC	LINC02087;ADORA2B	intergenic	Esophagus_Muscularis	ENSG00000276855	.	lncRNA	NO	57.892	417	0.080452	0.11973	3.58112e-13	2.14926e-07	1.94679e-10
chr11_8163018_8163050	AC	RIC3	intronic	Artery_Aorta	ENSG00000166402	TUB	Protein coding	NO	81.823	346	0.095983	0.142627	3.5829e-13	2.14916e-07	2.7343e-10
chr6_29726559_29726583	TG	HLA-F	intronic	Nerve_Tibial	ENSG00000230795	HLA-K	unprocessed_pseudogene	NO	199.888	488	0.318851	0.103157	3.58402e-13	2.31303e-07	1.32476e-10
chr21_36176097_36176121	GT	DOP1B	intronic	Cells_Cultured_fibroblasts	ENSG00000159231	CBR3	Protein coding	NO	41.03	427	-0.035869	0.117078	3.58437e-13	1.98303e-07	1.5534e-10
chr19_21574167_21574197	GCAAC	ZNF429;LOC400682	intergenic	Cells_Cultured_fibroblasts	ENSG00000197013	ZNF429	Protein coding	NO	32.418	427	0.099052	0.117076	3.58556e-13	1.98369e-07	1.5534e-10
FXN	GAA	FXN	intronic	Nerve_Tibial	ENSG00000165060	FXN	Protein coding	YES	1.134	488	-0.030693	0.10315	3.59008e-13	2.31695e-07	1.32624e-10
chr17_81646837_81646865	TTTG	TSPAN10	intronic	Esophagus_Mucosa	ENSG00000182612	TSPAN10	Protein coding	YES	4.515	449	-0.178648	0.111637	3.59097e-13	2.17258e-07	1.90577e-10
chr1_9251436_9251472	TGT	H6PD	intronic	Esophagus_Muscularis	ENSG00000049239	H6PD	Protein coding	YES	11.61	417	0.176651	0.119714	3.59436e-13	2.1572e-07	1.95045e-10
chr5_139057314_139057341	AAAAG	SIL1	intronic	Lung	ENSG00000253404	CTNNA1-AS1	lncRNA	NO	304.019	459	0.098955	0.109319	3.60227e-13	2.3559e-07	2.37251e-10
chr15_74368111_74368151	TATTT	CYP11A1	upstream	Testis	ENSG00000261384	.	lncRNA	NO	65.126	296	-0.180079	0.164771	3.60762e-13	3.04419e-07	2.96416e-10
chr1_77219711_77219754	TTAT	PIGK	upstream	Artery_Tibial	ENSG00000142892	PIGK	Protein coding	YES	0.3025	532	0.092822	0.0949796	3.61235e-13	2.11177e-07	1.40878e-10
chr22_29896869_29896903	CA	MTMR3	intronic	Adipose_Subcutaneous	ENSG00000100296	THOC5	Protein coding	NO	341.67	530	-0.110193	0.0953189	3.6156e-13	2.24199e-07	1.60601e-10
chr1_48283697_48283724	AAAG	SLC5A9;SPATA6	intergenic	Skin_Sun_Exposed_Lower_leg	ENSG00000242267	SKINT1L	transcribed_unprocessed_pseudogene	NO	104.481	555	0.073447	0.0912045	3.62072e-13	2.3002e-07	1.3749e-10
chr7_3269860_3269920	GAAG	LOC100129603;SDK1	intergenic	Muscle_Skeletal	ENSG00000146555	SDK1	Protein coding	NO	31.362	655	-0.089461	0.0777825	3.62605e-13	1.93669e-07	1.33381e-10
chr18_5245372_5245411	GT	LINC00667	ncRNA_exonic	Brain_Cortex	ENSG00000263753	LINC00667	lncRNA	YES	4.8465	199	0.255317	0.23575	3.62923e-13	1.9194e-07	6.7112e-10
chr17_35763897_35763937	AAAT	C17orf50	intronic	Brain_Nucleus_accumbens_basal_ganglia	ENSG00000270806	C17orf50	Protein coding	YES	3.008	190	0.28597	0.245538	3.63376e-13	1.91752e-07	8.37344e-10
chr2_28846722_28846772	AC	SPDYA	intronic	Adipose_Visceral_Omentum	ENSG00000171103	TRMT61B	Protein coding	NO	4.536	459	0.088906	0.109281	3.63797e-13	2.25795e-07	2.32299e-10
chr8_144117599_144117629	TGTTT	WDR97	UTR3	Spleen	ENSG00000179698	WDR97	Protein coding	YES	5.145	205	-0.517392	0.22962	3.63813e-13	2.31753e-07	8.87066e-10
chr4_151638315_151638351	TG	FAM160A1	intronic	Nerve_Tibial	ENSG00000059691	GATB	Protein coding	NO	37.555	488	-0.049268	0.103101	3.63964e-13	2.34893e-07	1.34378e-10
chr8_17875481_17875616	TCTT	FGL1	intronic	Skin_Not_Sun_Exposed_Suprapubic	ENSG00000253671	.	lncRNA	NO	66.2085	508	0.017353	0.0992231	3.64811e-13	2.32446e-07	1.63579e-10
chr11_74943524_74943589	GT	XRRA1	intronic	Spleen	ENSG00000241170	RPL31P46	transcribed_processed_pseudogene	NO	23.9695	205	-0.055487	0.229599	3.64847e-13	2.32411e-07	8.87066e-10
chr17_45922486_45922518	AC	MAPT	intronic	Pancreas	ENSG00000264070	DND1P1	processed_pseudogene	NO	336.631	275	-0.086177	0.176212	3.64859e-13	2.07491e-07	5.12323e-10
chr2_242051224_242051250	GA	LINC01237;LINC01880	ncRNA_intronic	Colon_Sigmoid	ENSG00000261186	LINC01238	lncRNA	NO	37.22	309	0.106805	0.158307	3.64889e-13	2.23574e-07	3.86806e-10
chr6_79081870_79081894	AC	PHIP;HMGN3	intergenic	Adipose_Visceral_Omentum	ENSG00000146243	IRAK1BP1	Protein coding	NO	183.69	456	-0.103819	0.10995	3.64955e-13	2.26514e-07	2.32799e-10
chr17_45411795_45411819	CA	ARHGAP27	intronic	Uterus	ENSG00000280022	.	TEC	NO	180.814	109	0.557996	0.390959	3.65386e-13	1.95571e-07	7.82282e-09
chr10_72293424_72293460	GT	DDIT4;DNAJB12	intergenic	Cells_Cultured_fibroblasts	ENSG00000148719	DNAJB12	Protein coding	NO	43.423	427	-0.137917	0.116996	3.65677e-13	2.02309e-07	1.58177e-10
chr17_76642219_76642243	CTAT	ST6GALNAC1	intronic	Esophagus_Mucosa	ENSG00000070526	ST6GALNAC1	Protein coding	YES	1.429	449	-0.117232	0.111563	3.66015e-13	2.21443e-07	1.94078e-10
chr2_65023319_65023359	TG	SLC1A4	UTR3	Testis	ENSG00000011523	CEP68	Protein coding	NO	33.015	296	-0.08647	0.164689	3.66072e-13	3.089e-07	3.00486e-10
chr19_20330072_20330115	TG	ZNF486;ZNF826P	intergenic	Thyroid	ENSG00000271524	BNIP3P17	processed_pseudogene	NO	108.225	534	-0.1771	0.094595	3.66094e-13	2.38398e-07	1.22949e-10
chr16_28863893_28863918	GCC	SH2B1	UTR5	Skin_Not_Sun_Exposed_Suprapubic	ENSG00000251417	.	lncRNA	NO	61.1625	508	0.209317	0.0992089	3.66287e-13	2.33387e-07	1.64126e-10
chr10_117367409_117367433	AAAC	PDZD8	intronic	Esophagus_Gastroesophageal_Junction	ENSG00000277879	.	lncRNA	NO	98.753	322	0.397694	0.152363	3.6638e-13	2.21482e-07	3.29586e-10
chr20_35438358_35438390	CA	GDF5	intronic	Nerve_Tibial	ENSG00000224497	RPL36P4	processed_pseudogene	NO	106.373	488	-0.13492	0.103072	3.66854e-13	2.36758e-07	1.35368e-10
chr17_45922486_45922518	AC	MAPT	intronic	Cells_EBV-transformed_lymphocytes	ENSG00000214401	KANSL1-AS1	lncRNA	NO	271.064	137	-0.101538	0.324687	3.67672e-13	1.8007e-07	4.39196e-09
chr7_73866553_73866605	CCAT	TMEM270	downstream	Brain_Cerebellar_Hemisphere	ENSG00000165171	METTL27	Protein coding	NO	24.063	166	0.504094	0.275994	3.6784e-13	1.96957e-07	7.78485e-10
chr3_194645495_194645622	AC	LSG1	intronic	Stomach	ENSG00000041802	LSG1	Protein coding	YES	0.8855	286	0.015546	0.169947	3.67843e-13	2.24e-07	6.51163e-10
chr2_206249864_206249889	CTTTT	GPR1-AS	ncRNA_intronic	Thyroid	ENSG00000183671	CMKLR2	Protein coding	NO	31.8295	534	0.053532	0.0945773	3.68038e-13	2.39664e-07	1.23538e-10
chr6_32665096_32665139	GCCCCC	HLA-DQB1	intronic	Artery_Aorta	ENSG00000237541	HLA-DQA2	Protein coding	NO	76.2735	346	0.343852	0.142484	3.68905e-13	2.21283e-07	2.81173e-10
chr2_113830773_113830815	AC	ACTR3-AS1	downstream	Whole_Blood	ENSG00000236397	DDX11L2	unprocessed_pseudogene	NO	229.533	616	0.084341	0.0824666	3.68928e-13	1.93531e-07	1.43782e-10
chr12_24823218_24823246	TTTG	BCAT1	intronic	Skin_Sun_Exposed_Lower_leg	ENSG00000060982	BCAT1	Protein coding	YES	7.096	557	-0.134982	0.0908303	3.6895e-13	2.3439e-07	1.40018e-10
chr7_65462935_65462967	TG	ZNF92;LOC101929322	intergenic	Breast_Mammary_Tissue	ENSG00000226002	GTF2IP14	unprocessed_pseudogene	NO	378.848	377	-0.153569	0.131501	3.69053e-13	2.38646e-07	3.50949e-10
chr12_113863211_113863237	TG	RBM19	intronic	Esophagus_Muscularis	ENSG00000122965	RBM19	Protein coding	YES	4.32	417	0.133882	0.119602	3.69279e-13	2.21628e-07	2.00206e-10
chr7_100530980_100531025	AAAAT	NYAP1;AGFG2	intergenic	Colon_Sigmoid	ENSG00000205307	SAP25	Protein coding	NO	42.0635	307	-0.156353	0.159188	3.69702e-13	2.26523e-07	3.91231e-10
chr12_75490195_75490233	CA	GLIPR1	intronic	Heart_Left_Ventricle	ENSG00000111615	KRR1	Protein coding	NO	14.068	350	0.05636	0.140954	3.69762e-13	1.99146e-07	3.68788e-10
chr16_3871174_3871234	CT	CREBBP	intronic	Artery_Tibial	ENSG00000126602	TRAP1	Protein coding	NO	153.651	532	0.101346	0.0948923	3.70754e-13	2.16741e-07	1.44494e-10
chr17_30041183_30041233	AAGG	EFCAB5	intronic	Esophagus_Muscularis	ENSG00000176927	EFCAB5	Protein coding	YES	9.445	417	-0.254658	0.119581	3.71112e-13	2.22728e-07	2.01018e-10
chr12_118149518_118149540	TG	TAOK3	downstream	Skin_Not_Sun_Exposed_Suprapubic	ENSG00000275759	.	lncRNA	NO	278.752	508	0.218389	0.0991623	3.71198e-13	2.36516e-07	1.66209e-10
chr7_135561901_135561937	TCCT	NUP205	intronic	Testis	ENSG00000243317	STMP1	Protein coding	NO	100.577	296	-0.2185	0.164612	3.71208e-13	3.13233e-07	3.04405e-10
chr19_17349122_17349154	TTTC	GTPBP3;PLVAP	intergenic	Skin_Sun_Exposed_Lower_leg	ENSG00000160117	ANKLE1	Protein coding	NO	67.044	557	0.018217	0.0908104	3.7124e-13	2.35844e-07	1.40803e-10
chr11_78554508_78554530	GT	LOC101928896	ncRNA_intronic	Adipose_Visceral_Omentum	ENSG00000137513	NARS2	Protein coding	NO	11.748	459	0.064625	0.1092	3.71586e-13	2.30629e-07	2.36786e-10
chr22_23695438_23695477	CTG	GUSBP11	ncRNA_exonic	Pancreas	ENSG00000272578	.	transcribed_unprocessed_pseudogene	NO	21.8375	275	-0.218993	0.176094	3.72237e-13	2.11687e-07	5.21395e-10
chr2_54074578_54074620	TG	ACYP2	intronic	Esophagus_Mucosa	ENSG00000170634	ACYP2	Protein coding	YES	40.804	449	0.112812	0.111496	3.72258e-13	2.25221e-07	1.97216e-10
chr7_43758344_43758390	GGGGCCAGGCACACCGTGAG	BLVRA	upstream	Lung	ENSG00000164543	STK17A	Protein coding	NO	136.078	466	-0.096477	0.107635	3.72357e-13	2.43523e-07	2.44993e-10
chr14_104826635_104826729	CGGGGCTGCCGGAGGGG	LINC00638;CEP170B	intergenic	Adipose_Subcutaneous	ENSG00000258701	LINC00638	lncRNA	NO	5.481	529	0.105903	0.0953917	3.72362e-13	2.30897e-07	1.65162e-10
chr5_140377222_140377268	CA	SLC4A9;ANKHD1	intergenic	Skin_Not_Sun_Exposed_Suprapubic	ENSG00000213523	SRA1	Protein coding	NO	173.883	508	0.052215	0.0991511	3.72384e-13	2.37272e-07	1.66624e-10
chr19_5802766_5802798	GT	DUS3L;NRTN	intergenic	Artery_Aorta	ENSG00000141994	DUS3L	Protein coding	NO	11.557	346	-0.156675	0.142434	3.72659e-13	2.23535e-07	2.83674e-10
chr7_65354519_65354551	CTCCT	INTS4P1;ZNF92	intergenic	Pituitary	ENSG00000164669	INTS4P1	transcribed_unprocessed_pseudogene	NO	213.294	229	-0.033358	0.207861	3.72904e-13	2.48025e-07	5.89986e-10
chr3_49202495_49202545	TG	IHO1	intronic	Thyroid	ENSG00000233276	GPX1	Protein coding	NO	155.764	534	0.030503	0.0945294	3.73344e-13	2.43119e-07	1.25254e-10
chr9_97268284_97268326	GT	SUGT1P4-STRA6LP;SUGT1P4-STRA6LP-CCDC180	ncRNA_intronic	Pituitary	ENSG00000228376	GAS2L1P2	transcribed_processed_pseudogene	NO	186.36	230	-0.1728	0.207039	3.73444e-13	2.48384e-07	5.89986e-10
chr19_52805643_52805667	AAAT	ZNF28	intronic	Skin_Sun_Exposed_Lower_leg	ENSG00000189190	ZNF600	Protein coding	NO	18.848	547	0.129852	0.0923791	3.73462e-13	2.37256e-07	1.41476e-10
chr5_134600825_134600855	GT	SAR1B	downstream	Thyroid	ENSG00000164615	CAMLG	Protein coding	NO	137.655	534	0.193329	0.0945268	3.73634e-13	2.43308e-07	1.25287e-10
chr7_27111485_27111513	GT	HOXA3	intronic	Esophagus_Muscularis	ENSG00000233429	HOTAIRM1	lncRNA	NO	11.88	417	0.082147	0.119553	3.73657e-13	2.24255e-07	2.02214e-10
chr22_22263578_22263606	GT	VPREB1;BMS1P20	intergenic	Lung	ENSG00000253818	IGLV1-41	IG_V_pseudogene	NO	140.615	466	0.134569	0.10762	3.73824e-13	2.44482e-07	2.45711e-10
chr3_49790227_49790264	CA	CDHR4	downstream	Skin_Not_Sun_Exposed_Suprapubic	ENSG00000185614	INKA1	Protein coding	NO	13.0155	508	-0.053878	0.0991357	3.74035e-13	2.38324e-07	1.67245e-10
chr19_46429463_46429489	AC	CCDC8;PNMA8A	intergenic	Testis	ENSG00000182013	PNMA8A	Protein coding	NO	41.931	296	0.282523	0.164562	3.745e-13	3.16011e-07	3.06807e-10
chr15_51879856_51879888	CA	TMOD3	intronic	Skin_Not_Sun_Exposed_Suprapubic	ENSG00000138594	TMOD3	Protein coding	YES	4.846	508	0.04488	0.0991292	3.74725e-13	2.38764e-07	1.67436e-10
chr15_66566739_66566807	TTTC	LCTL	upstream	Adipose_Subcutaneous	ENSG00000075131	TIPIN	Protein coding	NO	180.027	529	-0.072557	0.0953628	3.7557e-13	2.32886e-07	1.66417e-10
chr8_11512654_11512682	TTTG	BLK	intronic	Cells_Cultured_fibroblasts	ENSG00000269954	.	lncRNA	NO	45.354	427	-0.247147	0.116886	3.75619e-13	2.07809e-07	1.62224e-10
chr20_45512561_45512583	CA	SPINT3	UTR3	Testis	ENSG00000182931	WFDC10B	Protein coding	NO	192.447	296	0.330341	0.164545	3.75655e-13	3.16986e-07	3.07259e-10
chr10_129518337_129518373	AC	MGMT	intronic	Muscle_Skeletal	ENSG00000170430	MGMT	Protein coding	YES	51.093	655	0.054975	0.077683	3.7584e-13	2.00738e-07	1.38154e-10
chr16_28604689_28604721	GTT	SULT1A1	downstream	Skin_Sun_Exposed_Lower_leg	ENSG00000196502	SULT1A1	Protein coding	YES	4.215	557	-0.22096	0.0907693	3.76006e-13	2.38872e-07	1.42355e-10
chr12_105096183_105096221	GT	ALDH1L2;LOC414300	intergenic	Brain_Cerebellar_Hemisphere	ENSG00000136044	APPL2	Protein coding	NO	80.172	166	-0.153894	0.275799	3.7618e-13	2.01422e-07	7.93001e-10
chr3_40202900_40202948	ATTT	EIF1B-AS1	ncRNA_intronic	Esophagus_Mucosa	ENSG00000223797	ENTPD3-AS1	lncRNA	NO	250.25	449	0.184805	0.111455	3.76196e-13	2.27603e-07	1.99128e-10
chr10_129518337_129518373	AC	MGMT	intronic	Skin_Sun_Exposed_Lower_leg	ENSG00000170430	MGMT	Protein coding	YES	51.093	557	0.0706	0.0907664	3.76352e-13	2.39092e-07	1.42401e-10
chr6_31241314_31241350	TTCC	HCG27;HLA-C	intergenic	Adipose_Subcutaneous	ENSG00000234745	HLA-B	Protein coding	NO	114.47	530	0.051077	0.0951833	3.76416e-13	2.33411e-07	1.66603e-10
chr5_103117581_103117599	AC	GIN1	intronic	Heart_Left_Ventricle	ENSG00000175749	EIF3KP1	processed_pseudogene	NO	85.214	345	0.06646	0.142769	3.76446e-13	2.02745e-07	3.74761e-10
chr7_1023624_1023678	AC	C7orf50	intronic	Heart_Atrial_Appendage	ENSG00000178381	ZFAND2A	Protein coding	NO	132.026	364	0.055344	0.135794	3.76935e-13	2.19068e-07	3.21214e-10
chr11_68857840_68857882	CA	CPT1A;MRPL21	intergenic	Whole_Blood	ENSG00000197345	MRPL21	Protein coding	NO	45.917	616	0.195792	0.0824033	3.76959e-13	1.97744e-07	1.46694e-10
chr1_202113889_202113907	TG	ELF3;GPR37L1	intergenic	Esophagus_Gastroesophageal_Junction	ENSG00000170075	GPR37L1	Protein coding	NO	8.988	322	-0.113155	0.152213	3.77093e-13	2.27958e-07	3.38216e-10
chr6_31711840_31711878	AC	LY6G6F-LY6G6D	intronic	Colon_Transverse	ENSG00000244731	C4A	Protein coding	NO	270.198	328	0.147143	0.149629	3.77114e-13	2.40039e-07	4.5462e-10
chr4_112284290_112284314	AC	TIFA	intronic	Adipose_Visceral_Omentum	ENSG00000138660	AP1AR	Protein coding	NO	19.25	459	-0.226512	0.109141	3.77324e-13	2.34191e-07	2.40196e-10
chr10_93702522_93702548	CCG	FRA10AC1	UTR5	Lung	ENSG00000148690	FRA10AC1	Protein coding	YES	0.057	465	0.058823	0.107796	3.78118e-13	2.4729e-07	2.48284e-10
chr7_65746099_65746149	AC	LOC441242	ncRNA_intronic	Testis	ENSG00000196715	VKORC1L1	Protein coding	NO	126.95	296	0.060078	0.164506	3.78298e-13	3.19216e-07	3.09019e-10
chr16_90082615_90082669	GT	PRDM7;FAM157C	intergenic	Whole_Blood	ENSG00000277349	CICP25	unprocessed_pseudogene	NO	93.223	616	0.103719	0.0823885	3.78864e-13	1.98743e-07	1.47326e-10
chr2_26948073_26948109	CA	DPYSL5	UTR3	Muscle_Skeletal	ENSG00000138030	KHK	Protein coding	NO	138.681	655	0.136522	0.07766	3.78968e-13	2.02408e-07	1.39199e-10
chr19_37303911_37303938	CA	LOC284412;ZNF875	intergenic	Adipose_Subcutaneous	ENSG00000188227	ZNF793	Protein coding	NO	203.014	530	0.218592	0.09516	3.79024e-13	2.35028e-07	1.67638e-10
chr12_123601512_123601546	AAC	DDX55	upstream	Brain_Hypothalamus	ENSG00000111364	DDX55	Protein coding	YES	0.548	160	-0.254851	0.284575	3.79132e-13	2.01827e-07	2.17688e-09
chr2_171938024_171938074	TC	HAT1	intronic	Muscle_Skeletal	ENSG00000077380	DYNC1I2	Protein coding	NO	211.491	655	-0.033582	0.0776582	3.79205e-13	2.02535e-07	1.39199e-10
chr11_72133546_72133615	TTC	ANAPC15;FOLR3	intergenic	Whole_Blood	ENSG00000110203	FOLR3	Protein coding	NO	2.1295	616	0.039703	0.0823826	3.79628e-13	1.99144e-07	1.47514e-10
chr7_65462935_65462967	TG	ZNF92;LOC101929322	intergenic	Heart_Left_Ventricle	ENSG00000164669	INTS4P1	transcribed_unprocessed_pseudogene	NO	321.71	350	0.167519	0.140824	3.79735e-13	2.04517e-07	3.77338e-10
chr12_11202309_11202377	GGAA	TAS2R42;PRB3	intergenic	Muscle_Skeletal	ENSG00000256274	TAS2R64P	transcribed_unprocessed_pseudogene	NO	124.101	654	-0.178948	0.0777682	3.79814e-13	2.0286e-07	1.39327e-10
chr12_7126510_7126559	GT	RBP5	intronic	Cells_Cultured_fibroblasts	ENSG00000205885	C1RL-AS1	lncRNA	NO	17.9635	427	0.049685	0.116837	3.80169e-13	2.10326e-07	1.64061e-10
chr1_226090328_226090367	ATTT	LINC01703	downstream	Brain_Amygdala	ENSG00000163041	H3-3A	Protein coding	NO	26.3705	118	0.337138	0.366538	3.8049e-13	1.93834e-07	4.61509e-09
chr17_46779053_46779103	CA	WNT3	intronic	Thyroid	ENSG00000232300	FAM215B	lncRNA	NO	216.283	534	0.065056	0.0944649	3.80604e-13	2.47847e-07	1.27559e-10
chr10_97218878_97218984	GT	ARHGAP19-SLIT1	ncRNA_intronic	Heart_Left_Ventricle	ENSG00000187122	SLIT1	Protein coding	NO	32.972	345	-0.033537	0.142709	3.8109e-13	2.05247e-07	3.77987e-10
chr11_18120427_18120457	TCCCTC	MRGPRX3	upstream	Esophagus_Mucosa	ENSG00000179826	MRGPRX3	Protein coding	YES	0.513	449	-0.421288	0.111403	3.81288e-13	2.30684e-07	2.01647e-10
chr3_44473453_44473491	CA	ZNF445	intronic	Lung	ENSG00000144792	ZNF660	Protein coding	NO	104.751	466	0.077918	0.107543	3.81487e-13	2.49494e-07	2.50245e-10
chr6_149891484_149891504	TG	RAET1E-AS1	ncRNA_intronic	Testis	ENSG00000120256	LRP11	Protein coding	NO	27.135	296	-0.142024	0.164456	3.81706e-13	3.22092e-07	3.11501e-10
chr1_155738972_155739004	AAAT	DAP3	UTR3	Liver	ENSG00000203761	MSTO2P	unprocessed_pseudogene	NO	6.841	195	-0.175106	0.239612	3.81911e-13	1.83495e-07	1.28318e-09
chr17_43317155_43317181	TTC	RNU2-1;LINC00910	intergenic	Colon_Transverse	ENSG00000267681	.	transcribed_processed_pseudogene	NO	172.212	328	-0.010599	0.149562	3.82069e-13	2.43194e-07	4.59723e-10
chr12_57750153_57750206	AATA	TSPAN31	UTR3	Esophagus_Muscularis	ENSG00000123427	EEF1AKMT3	Protein coding	NO	21.3125	415	-0.152966	0.120002	3.82155e-13	2.29356e-07	2.06627e-10
chr16_89489210_89489268	AC	ANKRD11	intronic	Artery_Tibial	ENSG00000167526	RPL13	Protein coding	NO	71.438	532	-0.068903	0.0947899	3.82229e-13	2.2345e-07	1.48867e-10
chr6_28736271_28736297	AC	LINC00533;LINC01623	intergenic	Skin_Not_Sun_Exposed_Suprapubic	ENSG00000187987	ZSCAN23	Protein coding	NO	292.782	508	0.10295	0.0990567	3.82566e-13	2.4376e-07	1.7082e-10
chr4_119227256_119227298	AC	USP53	intronic	Whole_Blood	ENSG00000145384	FABP2	Protein coding	NO	94.861	616	0.046242	0.0823598	3.82583e-13	2.00694e-07	1.48552e-10
chr4_103132960_103132984	TA	CENPE	intronic	Muscle_Skeletal	ENSG00000164039	BDH2	Protein coding	NO	33.102	191	0.07622	0.243986	3.8348e-13	2.04818e-07	1.40575e-10
chr1_201012631_201012655	TATG	KIF21B	intronic	Skin_Not_Sun_Exposed_Suprapubic	ENSG00000233217	MROH3P	transcribed_unitary_pseudogene	NO	89.952	508	0.148662	0.0990475	3.83571e-13	2.444e-07	1.71149e-10
chr15_82665376_82665434	AC	CPEB1-AS1	ncRNA_intronic	Cells_Cultured_fibroblasts	ENSG00000103723	AP3B2	Protein coding	NO	0.459	427	-0.049918	0.116792	3.84367e-13	2.12649e-07	1.65614e-10
chr17_43177572_43177620	AC	NBR1	intronic	Brain_Caudate_basal_ganglia	ENSG00000198496	NBR2	lncRNA	NO	51.952	184	0.139401	0.252075	3.84469e-13	2.01714e-07	9.35906e-10
chr7_65354519_65354551	CTCCT	INTS4P1;ZNF92	intergenic	Skin_Sun_Exposed_Lower_leg	ENSG00000226002	GTF2IP14	unprocessed_pseudogene	NO	270.432	554	0.022026	0.0911678	3.84473e-13	2.44251e-07	1.45387e-10
chr17_43223459_43223479	AC	CCDC200	intronic	Esophagus_Gastroesophageal_Junction	ENSG00000267681	.	transcribed_processed_pseudogene	NO	78.513	322	-0.07162	0.152111	3.84529e-13	2.32453e-07	3.44375e-10
chr15_41516829_41516873	ATAG	RPAP1	downstream	Adipose_Visceral_Omentum	ENSG00000103932	RPAP1	Protein coding	YES	4.94	459	-0.089812	0.109068	3.84591e-13	2.38701e-07	2.44539e-10
chr6_43036317_43036353	ATTT	RRP36;CUL7	intergenic	Whole_Blood	ENSG00000044090	CUL7	Protein coding	NO	3.344	616	0.154863	0.082342	3.84908e-13	2.01913e-07	1.49344e-10
chr8_143637536_143637564	TATT	ZNF623	intronic	Adipose_Visceral_Omentum	ENSG00000147813	NAPRT	Protein coding	NO	58.901	459	-0.2466	0.109064	3.84934e-13	2.38914e-07	2.44539e-10
chr21_32771843_32771990	GA	C21orf62-AS1;PAXBP1	upstream	Esophagus_Muscularis	ENSG00000159086	PAXBP1	Protein coding	NO	0.1245	417	0.009853	0.119427	3.85119e-13	2.31134e-07	2.08042e-10
chr4_37810782_37810860	GT	RELL1;PGM2	intergenic	Brain_Caudate_basal_ganglia	ENSG00000169299	PGM2	Protein coding	NO	15.839	184	-0.081896	0.252058	3.8531e-13	2.02156e-07	9.35906e-10
chr15_82652115_82652143	TTTA	CPEB1-AS1	ncRNA_intronic	Lung	ENSG00000197978	GOLGA6L9	Protein coding	NO	222.084	465	0.158757	0.107723	3.85483e-13	2.52107e-07	2.52613e-10
chr6_112150202_112150259	AC	LAMA4	intronic	Esophagus_Mucosa	ENSG00000203778	FAM229B	Protein coding	NO	62.5925	449	0.096768	0.11136	3.85529e-13	2.33249e-07	2.03688e-10
chr12_14914558_14914590	TG	ERP27	UTR3	Esophagus_Mucosa	ENSG00000139055	ERP27	Protein coding	YES	2.705	449	0.128814	0.111357	3.85822e-13	2.33427e-07	2.03688e-10
chr1_156435735_156435765	CGCCCT	MIR9-1HG;MEF2D	intergenic	Artery_Tibial	ENSG00000116604	MEF2D	Protein coding	NO	44.03	532	0.138437	0.0947575	3.85942e-13	2.2562e-07	1.50213e-10
chr3_48168360_48168408	CA	CDC25A	intronic	Nerve_Tibial	ENSG00000164048	ZNF589	Protein coding	NO	72.716	488	-0.11254	0.102884	3.86349e-13	2.4934e-07	1.4248e-10
chr6_29677768_29677796	AC	ZFP57	intronic	Esophagus_Gastroesophageal_Junction	ENSG00000281831	HCP5B	lncRNA	NO	196.001	322	0.104956	0.152081	3.86758e-13	2.33801e-07	3.45859e-10
chr17_31243184_31243212	TG	NF1	intronic	Whole_Blood	ENSG00000126860	EVI2A	Protein coding	NO	77.834	616	-0.01685	0.0823264	3.86966e-13	2.02993e-07	1.50032e-10
chr6_143455171_143455206	TTTTC	PEX3	intronic	Esophagus_Muscularis	ENSG00000189007	ADAT2	Protein coding	NO	4.4935	417	-0.178839	0.119405	3.87109e-13	2.32329e-07	2.08929e-10
chr20_35741987_35742011	TGC	RBM39	UTR5	Nerve_Tibial	ENSG00000088340	FER1L4	transcribed_unitary_pseudogene	NO	134.437	488	0.34209	0.102877	3.87122e-13	2.49839e-07	1.42683e-10
chr17_43223459_43223479	AC	CCDC200	intronic	Skin_Not_Sun_Exposed_Suprapubic	ENSG00000237888	RPL29P31	processed_pseudogene	NO	252.729	508	0.055334	0.0990147	3.87185e-13	2.46703e-07	1.7264e-10
chr17_18943341_18943368	TTG	PRPSAP2;SLC5A10	intergenic	Brain_Hippocampus	ENSG00000141127	PRPSAP2	Protein coding	NO	15.0865	157	0.260804	0.289014	3.87511e-13	2.01143e-07	1.8121e-09
chr10_42673559_42673595	TG	LINC01518	ncRNA_exonic	Lung	ENSG00000215146	.	transcribed_unprocessed_pseudogene	NO	320.566	466	-0.14234	0.107482	3.87734e-13	2.5358e-07	2.53834e-10
chr1_244970633_244970681	CCGCC	LOC101928068	ncRNA_intronic	Artery_Tibial	ENSG00000272195	.	lncRNA	NO	0.431	529	-0.04651	0.0952542	3.87853e-13	2.26737e-07	1.50856e-10
chr17_7629375_7629415	TAAAA	SHBG	intronic	Heart_Atrial_Appendage	ENSG00000141504	SAT2	Protein coding	NO	1.519	364	0.148962	0.135651	3.8857e-13	2.2583e-07	3.30644e-10
chr1_150807080_150807125	CA	CTSK	intronic	Liver	ENSG00000163131	CTSS	Protein coding	NO	41.1455	195	0.074437	0.239474	3.88769e-13	1.8679e-07	1.29716e-09
chr2_73441610_73441633	ATTCCT	ALMS1	intronic	Brain_Cerebellar_Hemisphere	ENSG00000163016	ALMS1P1	transcribed_unprocessed_pseudogene	NO	229.409	166	0.491793	0.275498	3.89434e-13	2.08519e-07	8.14528e-10
chr7_1023624_1023678	AC	C7orf50	intronic	Brain_Caudate_basal_ganglia	ENSG00000229043	ZFAND2A-DT	lncRNA	NO	136.723	184	0.101265	0.251968	3.89581e-13	2.04397e-07	9.41921e-10
chr7_100530980_100531025	AAAAT	NYAP1;AGFG2	intergenic	Esophagus_Mucosa	ENSG00000242294	STAG3L5P	transcribed_unprocessed_pseudogene	NO	192.805	447	0.206735	0.111788	3.89834e-13	2.35854e-07	2.05627e-10
chr19_17286647_17286713	GT	ANKLE1	exonic	Esophagus_Muscularis	ENSG00000130312	MRPL34	Protein coding	NO	5.929	417	0.072674	0.119371	3.90261e-13	2.34221e-07	2.10288e-10
chr2_218138492_218138526	CT	CXCR2;CXCR1	intergenic	Thyroid	ENSG00000261338	.	lncRNA	NO	116.81	534	-0.113774	0.0943773	3.90706e-13	2.54425e-07	1.30743e-10
chr4_146177027_146177049	GT	LSM6	intronic	Esophagus_Gastroesophageal_Junction	ENSG00000279845	.	TEC	NO	3.813	322	0.312971	0.152025	3.90934e-13	2.36325e-07	3.48955e-10
chr15_67542729_67542758	CCG	MAP2K5	UTR5	Esophagus_Gastroesophageal_Junction	ENSG00000137764	MAP2K5	Protein coding	YES	0.0405	319	0.079452	0.153344	3.91375e-13	2.36591e-07	3.48955e-10
chr2_186261772_186261812	TG	LINC01473;ZC3H15	intergenic	Adipose_Subcutaneous	ENSG00000259915	.	lncRNA	NO	94.981	530	0.077725	0.0950499	3.91623e-13	2.42841e-07	1.72968e-10
chr5_55522691_55522736	TTTTG	PLPP1	intronic	Skin_Sun_Exposed_Lower_leg	ENSG00000152669	CCNO	Protein coding	NO	289.106	557	-0.195025	0.0906377	3.91692e-13	2.48837e-07	1.47941e-10
chr15_84571274_84571316	GT	LINC00933	ncRNA_intronic	Adipose_Subcutaneous	ENSG00000259728	LINC00933	transcribed_unprocessed_pseudogene	YES	0.371	530	0.098365	0.0950478	3.91862e-13	2.42988e-07	1.72968e-10
chr15_84568537_84568583	AC	UBE2Q2P1	ncRNA_intronic	Thyroid	ENSG00000184206	GOLGA6L4	Protein coding	NO	327.943	534	-0.111233	0.0943671	3.91898e-13	2.55201e-07	1.31074e-10
chr17_82494058_82494092	AG	NARF;FOXK2	intergenic	Adipose_Subcutaneous	ENSG00000181396	OGFOD3	Protein coding	NO	75.438	530	-0.062232	0.0950474	3.91913e-13	2.4302e-07	1.72968e-10
chr4_52718072_52718090	AT	DANCR	ncRNA_intronic	Thyroid	ENSG00000226950	DANCR	lncRNA	YES	4.442	534	0.17077	0.094362	3.92497e-13	2.55591e-07	1.31207e-10
chr6_29677768_29677796	AC	ZFP57	intronic	Whole_Blood	ENSG00000239257	RPL23AP1	transcribed_processed_pseudogene	NO	49.357	616	0.077537	0.0822838	3.92617e-13	2.05958e-07	1.52111e-10
chr19_17508983_17509019	TTTA	LOC100507551	ncRNA_intronic	Skin_Not_Sun_Exposed_Suprapubic	ENSG00000130313	PGLS	Protein coding	NO	2.635	508	0.108853	0.0989645	3.92781e-13	2.50268e-07	1.75013e-10
chr17_37522134_37522156	AC	SYNRG	intronic	Spleen	ENSG00000276234	TADA2A	Protein coding	NO	44.726	205	-0.096912	0.229044	3.92975e-13	2.50329e-07	9.51822e-10
chr10_45951381_45951420	AC	PARGP1;PARGP1-AGAP4	ncRNA_intronic	Esophagus_Muscularis	ENSG00000188234	AGAP4	Protein coding	NO	97.5255	416	0.057488	0.119612	3.93048e-13	2.35894e-07	2.11564e-10
chr19_36998381_36998407	AC	ZNF568	downstream	Esophagus_Mucosa	ENSG00000254004	ZNF260	Protein coding	NO	470.123	449	0.071908	0.111284	3.93061e-13	2.37807e-07	2.07149e-10
chr22_41994883_41994923	TG	SEPTIN3	UTR3	Nerve_Tibial	ENSG00000198951	NAGA	Protein coding	NO	75.909	488	0.113832	0.102818	3.93412e-13	2.53898e-07	1.44919e-10
chr12_119588341_119588363	CT	CCDC60;TMEM233	intergenic	Thyroid	ENSG00000248636	.	lncRNA	NO	5.888	534	-0.021186	0.0943494	3.93968e-13	2.56549e-07	1.31631e-10
chr12_123569521_123569566	TAGAG	MIR3908;TMED2-DT	intergenic	Adipose_Subcutaneous	ENSG00000111364	DDX55	Protein coding	NO	32.5335	530	-0.064579	0.0950291	3.94043e-13	2.44341e-07	1.73707e-10
chr17_81574876_81574900	AC	NPLOC4	intronic	Prostate	ENSG00000182446	NPLOC4	Protein coding	YES	2.78	199	0.269085	0.23512	3.94092e-13	2.5985e-07	1.47642e-09
chr21_39345109_39345137	CA	HMGN1	intronic	Adipose_Subcutaneous	ENSG00000182093	GET1	Protein coding	NO	32.575	530	0.057856	0.0950282	3.94148e-13	2.44406e-07	1.73707e-10
chr6_28736271_28736297	AC	LINC00533;LINC01623	intergenic	Adipose_Subcutaneous	ENSG00000187987	ZSCAN23	Protein coding	NO	292.782	530	0.10438	0.0950242	3.94614e-13	2.44695e-07	1.73789e-10
chr7_55706938_55707010	AAGG	FKBP9P1;SEPTIN14	intergenic	Skin_Sun_Exposed_Lower_leg	ENSG00000146733	PSPH	Protein coding	NO	327.182	557	-0.061486	0.0906134	3.94657e-13	2.50721e-07	1.48972e-10
chr3_121632456_121632480	GGCTCA	HCLS1	exonic	Skin_Not_Sun_Exposed_Suprapubic	ENSG00000173226	IQCB1	Protein coding	NO	202.524	508	-0.199212	0.098947	3.94751e-13	2.51523e-07	1.75767e-10
chr5_112692575_112692595	AC	LOC102467216;APC	intergenic	Esophagus_Muscularis	ENSG00000129625	REEP5	Protein coding	NO	228.919	417	-0.033057	0.11932	3.95097e-13	2.37123e-07	2.12476e-10
chr15_68302055_68302115	GT	ITGA11	UTR3	Minor_Salivary_Gland	ENSG00000260657	.	lncRNA	NO	24.091	142	-0.067541	0.314423	3.9521e-13	2.14632e-07	3.83272e-09
chr19_43852977_43853021	TG	ZNF283	downstream	Esophagus_Mucosa	ENSG00000176222	ZNF404	Protein coding	NO	30.965	449	0.052555	0.111258	3.95676e-13	2.39389e-07	2.08345e-10
chr11_83365512_83365544	TG	CCDC90B;DLG2	intergenic	Brain_Cerebellum	ENSG00000137500	CCDC90B	Protein coding	NO	79.138	202	0.084475	0.232	3.95744e-13	2.14837e-07	4.61024e-10
chr6_42216359_42216413	GT	MRPS10	intronic	Testis	ENSG00000048544	MRPS10	Protein coding	YES	1.475	296	0.020628	0.164248	3.9612e-13	3.34255e-07	3.22952e-10
chr10_132187319_132187393	GCCCG	DPYSL4	intronic	Testis	ENSG00000235010	JAKMIP3-AS1	lncRNA	NO	1.394	294	0.147092	0.165267	3.96816e-13	3.34842e-07	3.23207e-10
chr14_68978899_68978927	GGGGCTG	ACTN1	intronic	Nerve_Tibial	ENSG00000259062	ACTN1-DT	lncRNA	NO	0.769	487	0.401231	0.102986	3.9699e-13	2.56207e-07	1.46154e-10
chr12_6446776_6446800	CA	CD27-AS1	ncRNA_intronic	Artery_Tibial	ENSG00000139192	TAPBPL	Protein coding	NO	4.902	532	0.265711	0.0946607	3.97227e-13	2.32217e-07	1.544e-10
chr7_98405344_98405412	CTTT	BAIAP2L1;NPTX2	intergenic	Skin_Not_Sun_Exposed_Suprapubic	ENSG00000272950	.	lncRNA	NO	82.525	508	-0.081067	0.0989234	3.97416e-13	2.53222e-07	1.76831e-10
chr10_58621903_58621970	TAGAA	BICC1	intronic	Artery_Aorta	ENSG00000122870	BICC1	Protein coding	YES	1.0875	346	0.067218	0.142118	3.97478e-13	2.38423e-07	3.02184e-10
chr2_201132430_201132455	AT	CFLAR	intronic	Skin_Sun_Exposed_Lower_leg	ENSG00000240344	PPIL3	Protein coding	NO	243.139	520	-0.212461	0.0967437	3.97494e-13	2.52523e-07	1.49906e-10
chr3_134592469_134592515	GT	CEP63;KY	intergenic	Prostate	ENSG00000129055	ANAPC13	Protein coding	NO	105.776	199	0.093644	0.235054	3.97531e-13	2.62117e-07	1.48089e-09
chr5_151738987_151739013	GT	CLMAT3;ATOX1	intergenic	Whole_Blood	ENSG00000275765	.	lncRNA	NO	32.508	616	0.285091	0.0822468	3.97586e-13	2.08564e-07	1.53922e-10
chr15_40374015_40374035	TA	DISP2	UTR3	Skin_Sun_Exposed_Lower_leg	ENSG00000140323	DISP2	Protein coding	YES	2.2	162	0.053821	0.281145	3.97602e-13	2.52592e-07	1.49906e-10
chr22_43185247_43185299	TA	TTLL12	intronic	Skin_Sun_Exposed_Lower_leg	ENSG00000100304	TTLL12	Protein coding	YES	1.861	162	0.043578	0.281133	3.98133e-13	2.52929e-07	1.50017e-10
chr7_101159956_101160008	AC	AP1S1	intronic	Skin_Sun_Exposed_Lower_leg	ENSG00000106367	AP1S1	Protein coding	YES	3.308	557	-0.044209	0.0905826	3.98447e-13	2.53128e-07	1.50046e-10
chr8_142738011_142738033	TG	THEM6;SLURP1	intergenic	Breast_Mammary_Tissue	ENSG00000180155	LYNX1	Protein coding	NO	38.574	377	0.256142	0.13115	3.98608e-13	2.57757e-07	3.77943e-10
chr8_89705835_89705861	AC	MMP16;LOC101929709	intergenic	Artery_Tibial	ENSG00000251136	RIPK2-DT	lncRNA	NO	15.352	532	0.250112	0.0946486	3.98668e-13	2.3306e-07	1.54857e-10
chr17_45922486_45922518	AC	MAPT	intronic	Brain_Spinal_cord_cervical_c-1	ENSG00000214425	LRRC37A4P	transcribed_unprocessed_pseudogene	NO	372.167	120	0.113204	0.36108	3.99422e-13	2.08717e-07	2.89884e-09
chr18_9564697_9564738	GT	PPP4R1	intronic	Thyroid	ENSG00000263627	PPP4R1-AS1	lncRNA	NO	50.5465	534	-0.087918	0.0943007	3.99742e-13	2.60309e-07	1.33492e-10
chr2_65023319_65023359	TG	SLC1A4	UTR3	Adipose_Subcutaneous	ENSG00000011523	CEP68	Protein coding	NO	33.015	530	-0.070968	0.094977	4.00181e-13	2.48147e-07	1.76116e-10
chr15_40322227_40322269	GT	PLCB2;INAFM2	intergenic	Adrenal_Gland	ENSG00000128944	KNSTRN	Protein coding	NO	60.473	203	-0.234157	0.230902	4.00293e-13	2.04023e-07	9.66932e-10
chr11_65483789_65483835	TG	LOC101927789;MALAT1	intergenic	Cells_Cultured_fibroblasts	ENSG00000245532	NEAT1	lncRNA	NO	58.261	427	-0.051254	0.116625	4.00407e-13	2.21523e-07	1.72257e-10
chr7_135561901_135561937	TCCT	NUP205	intronic	Heart_Left_Ventricle	ENSG00000243317	STMP1	Protein coding	NO	100.577	350	-0.138672	0.140567	4.00427e-13	2.15661e-07	3.96194e-10
chr17_43086109_43086148	AC	BRCA1	intronic	Stomach	ENSG00000198496	NBR2	lncRNA	NO	39.4225	286	-0.212464	0.169458	4.00482e-13	2.43876e-07	7.06887e-10
chr6_31241314_31241350	TTCC	HCG27;HLA-C	intergenic	Heart_Atrial_Appendage	ENSG00000206344	HCG27	lncRNA	NO	39.319	364	0.077117	0.135509	4.00566e-13	2.32802e-07	3.40353e-10
chr3_130941223_130941265	GT	ATP2C1	intronic	Heart_Left_Ventricle	ENSG00000114670	NEK11	Protein coding	NO	85.606	350	0.075093	0.140561	4.00918e-13	2.15926e-07	3.96194e-10
chr12_13000192_13000232	GGCGGCAG	GPRC5D-AS1	ncRNA_intronic	Colon_Transverse	ENSG00000013583	HEBP1	Protein coding	NO	0.04	323	-0.242772	0.151452	4.01376e-13	2.55483e-07	4.8023e-10
chr17_17821152_17821174	AC	SREBF1	intronic	Artery_Tibial	ENSG00000197815	.	lncRNA	NO	37.064	532	0.119836	0.0946211	4.01942e-13	2.34974e-07	1.55922e-10
chr1_153611917_153611952	CA	S100A16	intronic	Brain_Cerebellum	ENSG00000196754	S100A2	Protein coding	NO	44.0445	202	-0.172618	0.231865	4.02876e-13	2.18709e-07	4.68327e-10
chr6_30000957_30000981	AAGG	ZNRD1ASP	downstream	Adipose_Visceral_Omentum	ENSG00000237669	.	unprocessed_pseudogene	NO	6.147	459	-0.05358	0.108883	4.03595e-13	2.50497e-07	2.56131e-10
chr6_29726559_29726583	TG	HLA-F	intronic	Cells_Cultured_fibroblasts	ENSG00000239257	RPL23AP1	transcribed_processed_pseudogene	NO	0.568	427	-0.253379	0.116587	4.0421e-13	2.23627e-07	1.73758e-10
chr16_46698163_46698215	GATA	ORC6	UTR3	Skin_Sun_Exposed_Lower_leg	ENSG00000171241	SHCBP1	Protein coding	NO	76.81	557	-0.138682	0.0905333	4.04601e-13	2.57038e-07	1.52184e-10
chr6_33562851_33562869	TG	ZBTB9;BAK1	intergenic	Cells_Cultured_fibroblasts	ENSG00000030110	BAK1	Protein coding	NO	17.416	427	-0.075757	0.116582	4.04685e-13	2.2389e-07	1.73827e-10
chr5_149074231_149074245	TG	SH3TC2-DT	ncRNA_intronic	Lung	ENSG00000169247	SH3TC2	Protein coding	NO	11.075	466	0.059839	0.107315	4.05151e-13	2.6497e-07	2.64706e-10
chr4_119628970_119628994	GGC	LOC107986192	ncRNA_exonic	Brain_Nucleus_accumbens_basal_ganglia	ENSG00000283050	GTF2IP12	transcribed_unprocessed_pseudogene	NO	178.825	192	0.420938	0.242438	4.05157e-13	2.13799e-07	9.29561e-10
chr11_65152500_65152560	CTTT	SYVN1;SPDYC	intergenic	Esophagus_Mucosa	ENSG00000254614	CAPN1-AS1	lncRNA	NO	28.354	449	-0.284563	0.111164	4.05304e-13	2.45214e-07	2.1323e-10
chr16_89565283_89565315	TGGGC	RPL13	UTR3	Adipose_Subcutaneous	ENSG00000274627	.	.	NO	.	530	-0.113371	0.0949338	4.05349e-13	2.51351e-07	1.78263e-10
chr15_41656322_41656378	TC	TYRO3;MGA	intergenic	Lung	ENSG00000243708	PLA2G4B	Protein coding	NO	181.425	466	0.006815	0.10731	4.05758e-13	2.65367e-07	2.64837e-10
chr21_33700951_33700989	TG	ITSN1	intronic	Whole_Blood	ENSG00000205726	ITSN1	Protein coding	YES	17.827	616	-0.081521	0.0821869	4.05776e-13	2.1286e-07	1.56976e-10
chr17_46737572_46737604	GT	NSF	intronic	Testis	ENSG00000260075	NSFP1	unprocessed_pseudogene	NO	364.733	296	0.357396	0.164098	4.06894e-13	3.43346e-07	3.30776e-10
chr1_212223965_212224006	TG	LINC02608	ncRNA_intronic	Skin_Sun_Exposed_Lower_leg	ENSG00000226251	LINC02608	lncRNA	YES	2.5525	557	0.063056	0.0905149	4.06912e-13	2.58507e-07	1.52872e-10
chr16_56355125_56355155	AC	GNAO1	intronic	Heart_Atrial_Appendage	ENSG00000274031	.	.	NO	.	363	0.249478	0.135784	4.06915e-13	2.36491e-07	3.45243e-10
chr11_74943524_74943589	GT	XRRA1	intronic	Pituitary	ENSG00000278879	.	TEC	NO	111.046	230	0.079698	0.206449	4.0706e-13	2.70743e-07	6.41571e-10
chr20_46549808_46549828	TG	OCSTAMP	intronic	Breast_Mammary_Tissue	ENSG00000198185	ZNF334	Protein coding	NO	36.259	377	-0.028974	0.131054	4.0711e-13	2.63255e-07	3.85439e-10
chr2_113287445_113287483	GT	PAX8;CBWD2	intergenic	Heart_Left_Ventricle	ENSG00000189223	PAX8-AS1	lncRNA	NO	17.64	350	-0.1043	0.140484	4.07298e-13	2.19362e-07	4.01762e-10
chr6_29677768_29677796	AC	ZFP57	intronic	Liver	ENSG00000281831	HCP5B	lncRNA	NO	196.001	195	0.124137	0.239104	4.07717e-13	1.95894e-07	1.351e-09
chr5_146057928_146057968	TC	SH3RF2	intronic	Artery_Tibial	ENSG00000133706	LARS1	Protein coding	NO	72.268	530	-0.049585	0.0949115	4.08046e-13	2.38542e-07	1.58184e-10
chr3_157527032_157527064	AC	VEPH1;SLC66A1L	intergenic	Cells_Cultured_fibroblasts	ENSG00000197415	VEPH1	Protein coding	NO	6.558	427	-0.193382	0.116544	4.08424e-13	2.25958e-07	1.75161e-10
chr2_190259319_190259367	TG	HIBCH	intronic	Brain_Cerebellum	ENSG00000151689	INPP1	Protein coding	NO	84.227	202	-0.091673	0.231746	4.09249e-13	2.22169e-07	4.74719e-10
chr6_28756563_28756578	AAAAC	LINC00533;LINC01623	intergenic	Skin_Sun_Exposed_Lower_leg	ENSG00000204713	TRIM27	Protein coding	NO	151.013	557	-0.234614	0.0904952	4.09405e-13	2.6009e-07	1.53718e-10
chr14_73838777_73838841	CA	LINC02274;PTGR2	intergenic	Colon_Transverse	ENSG00000140043	PTGR2	Protein coding	NO	13.022	328	-0.049197	0.149206	4.09472e-13	2.60636e-07	4.88998e-10
chr7_43568161_43568201	TG	HECW1;STK17A	intergenic	Nerve_Tibial	ENSG00000106603	COA1	Protein coding	NO	73.983	488	-0.116838	0.102672	4.09653e-13	2.64379e-07	1.50721e-10
chr17_15846888_15846928	AC	LINC02087;ADORA2B	intergenic	Nerve_Tibial	ENSG00000179277	MEIS3P1	processed_pseudogene	NO	60.29	488	0.075186	0.10267	4.09863e-13	2.64515e-07	1.50721e-10
chr6_90609580_90609616	TG	MAP3K7;MIR4643	intergenic	Muscle_Skeletal	ENSG00000135341	MAP3K7	Protein coding	NO	22.512	655	0.038083	0.0774408	4.10095e-13	2.19034e-07	1.50023e-10
chr6_149634275_149634320	AAAAT	KATNA1	intronic	Cells_Cultured_fibroblasts	ENSG00000231760	.	lncRNA	NO	163.875	424	0.155868	0.117306	4.10172e-13	2.26925e-07	1.75775e-10
chr12_123601512_123601546	AAC	DDX55	upstream	Pancreas	ENSG00000111364	DDX55	Protein coding	YES	0.548	275	-0.153256	0.175503	4.1114e-13	2.3381e-07	5.74472e-10
chr11_2872900_2872924	TTTA	KCNQ1DN	downstream	Adipose_Visceral_Omentum	ENSG00000110628	SLC22A18	Protein coding	NO	26.809	459	-0.074374	0.108808	4.11548e-13	2.55433e-07	2.60646e-10
chr19_17323311_17323343	TG	ANO8	UTR3	Artery_Aorta	ENSG00000130312	MRPL34	Protein coding	NO	17.455	346	0.076307	0.141946	4.11665e-13	2.46933e-07	3.12573e-10
chr2_26245263_26245279	GT	HADHB	intronic	Cells_Cultured_fibroblasts	ENSG00000157833	GAREM2	Protein coding	NO	60.039	427	0.242459	0.116511	4.11801e-13	2.27826e-07	1.76234e-10
chr12_75480331_75480355	CA	GLIPR1	upstream	Brain_Cerebellar_Hemisphere	ENSG00000257497	GLIPR1-AS1	lncRNA	NO	9.477	166	0.294968	0.27501	4.11854e-13	2.20524e-07	8.58069e-10
chr7_140985223_140985260	GT	BRAF;MRPS33	intergenic	Cells_Cultured_fibroblasts	ENSG00000090263	MRPS33	Protein coding	NO	24.8525	427	0.135587	0.11651	4.11881e-13	2.27871e-07	1.76234e-10
chr5_16442906_16442960	AC	LINC02150;ZNF622	intergenic	Brain_Cerebellum	ENSG00000248150	LINC02150	lncRNA	NO	2.852	202	0.203296	0.231696	4.11991e-13	2.23657e-07	4.76881e-10
chr19_57622958_57622996	AC	ZNF134	UTR3	Skin_Not_Sun_Exposed_Suprapubic	ENSG00000121417	ZNF211	Protein coding	NO	7.418	508	-0.135481	0.0987932	4.12478e-13	2.62819e-07	1.83277e-10
chr5_82254889_82254939	GTGT	ATG10	UTR3	Cells_Cultured_fibroblasts	ENSG00000205464	ATP6AP1L	transcribed_unitary_pseudogene	NO	24.548	427	-0.140813	0.116502	4.12638e-13	2.28289e-07	1.76421e-10
chr14_35645346_35645390	GT	RALGAPA1	intronic	Breast_Mammary_Tissue	ENSG00000174373	RALGAPA1	Protein coding	YES	18.092	377	0.058203	0.130992	4.12746e-13	2.669e-07	3.89652e-10
chr1_179348760_179348814	TG	SOAT1	intronic	Breast_Mammary_Tissue	ENSG00000162779	AXDND1	Protein coding	NO	16.933	377	-0.073259	0.130991	4.12764e-13	2.66911e-07	3.89652e-10
chr17_46041878_46041910	TG	KANSL1	intronic	Brain_Cerebellum	ENSG00000214425	LRRC37A4P	transcribed_unprocessed_pseudogene	NO	491.559	202	0.220823	0.231673	4.13252e-13	2.24341e-07	4.77322e-10
chr19_41564335_41564367	TTAT	CEACAM21	intronic	Adipose_Subcutaneous	ENSG00000007129	CEACAM21	Protein coding	YES	0.331	528	0.137234	0.09521	4.13499e-13	2.56406e-07	1.81644e-10
chr3_149766817_149766880	AGC	ANKUB1	UTR3	Adipose_Subcutaneous	ENSG00000114744	COMMD2	Protein coding	NO	14.3535	530	-0.035863	0.0948657	4.13621e-13	2.56481e-07	1.81644e-10
chr10_100267910_100267945	CTAAC	CWF19L1	upstream	Liver	ENSG00000095485	CWF19L1	Protein coding	YES	0.2475	195	0.40624	0.238991	4.13699e-13	1.98769e-07	1.36143e-09
chr11_47765374_47765414	AAAAG	FNBP4	intronic	Skin_Sun_Exposed_Lower_leg	ENSG00000172247	C1QTNF4	Protein coding	NO	170.983	557	0.254855	0.0904582	4.14134e-13	2.63095e-07	1.55401e-10
chr4_105443591_105443637	CA	PPA2	intronic	Heart_Atrial_Appendage	ENSG00000138777	PPA2	Protein coding	YES	5.757	364	-0.041203	0.13535	4.14337e-13	2.40805e-07	3.51028e-10
chr17_46041878_46041910	TG	KANSL1	intronic	Prostate	ENSG00000214425	LRRC37A4P	transcribed_unprocessed_pseudogene	NO	491.559	199	0.203315	0.234731	4.14675e-13	2.73422e-07	1.53608e-09
chr16_15613661_15613711	AATA	MARF1	intronic	Esophagus_Mucosa	ENSG00000263335	.	lncRNA	NO	112.988	441	-0.131528	0.112977	4.15154e-13	2.51173e-07	2.18222e-10
chr1_121167062_121167092	AC	FAM72B	downstream	Nerve_Tibial	ENSG00000223345	H2BP1	transcribed_unprocessed_pseudogene	NO	49.835	484	0.32299	0.103428	4.15344e-13	2.68052e-07	1.52649e-10
chr11_126210520_126210550	AC	RPUSD4	intronic	Muscle_Skeletal	ENSG00000110074	FOXRED1	Protein coding	NO	58.489	655	0.038048	0.0773985	4.16385e-13	2.22393e-07	1.52186e-10
chr13_95932311_95932351	TG	UGGT2	intronic	Muscle_Skeletal	ENSG00000247400	DNAJC3-DT	lncRNA	NO	255.358	655	-0.068323	0.0773972	4.16577e-13	2.22495e-07	1.52186e-10
chr12_118133182_118133237	TATTT	VSIG10;PEBP1	intergenic	Artery_Tibial	ENSG00000176834	VSIG10	Protein coding	NO	2.7385	532	-0.026178	0.0945007	4.16608e-13	2.43547e-07	1.61396e-10
chr1_19195969_19196017	AC	UBR4	intronic	Colon_Sigmoid	ENSG00000127463	EMC1	Protein coding	NO	25.212	310	0.113247	0.157122	4.16647e-13	2.55287e-07	4.4015e-10
chr15_78626341_78626385	GT	CHRNB4	intronic	Artery_Tibial	ENSG00000169684	CHRNA5	Protein coding	NO	36.001	532	-0.091542	0.0944971	4.17055e-13	2.43809e-07	1.61463e-10
chr1_222538195_222538249	GT	HHIPL2	intronic	Thyroid	ENSG00000276997	.	lncRNA	NO	33.6	534	-0.063179	0.0941579	4.17171e-13	2.71659e-07	1.39098e-10
chr1_198835152_198835212	GAAG	MIR181A1HG	ncRNA_intronic	Testis	ENSG00000225172	.	lncRNA	NO	138.197	296	-0.107608	0.16395	4.17818e-13	3.52564e-07	3.3933e-10
chr6_73263039_73263084	GGC	KHDC1	UTR5	Adipose_Subcutaneous	ENSG00000135314	KHDC1	Protein coding	YES	0.1105	528	0.099087	0.0951735	4.17983e-13	2.59186e-07	1.83429e-10
chr16_1830917_1830945	AC	FAHD1	intronic	Adipose_Visceral_Omentum	ENSG00000063854	HAGH	Protein coding	NO	3.774	459	0.040332	0.108748	4.18e-13	2.59437e-07	2.64193e-10
chr7_22805988_22806024	TC	IL6;TOMM7	intergenic	Skin_Not_Sun_Exposed_Suprapubic	ENSG00000228649	SNHG26	lncRNA	NO	48.12	508	0.095966	0.0987465	4.18013e-13	2.66346e-07	1.85607e-10
chr9_74032_74088	GT	PGM5P3-AS1	ncRNA_intronic	Skin_Not_Sun_Exposed_Suprapubic	ENSG00000227518	MIR1302-9HG	lncRNA	NO	46.403	508	-0.040663	0.0987421	4.1854e-13	2.66681e-07	1.85711e-10
chr11_65444263_65444321	TG	NEAT1	ncRNA_exonic	Colon_Transverse	ENSG00000245532	NEAT1	lncRNA	YES	18.741	328	-0.075804	0.149089	4.1893e-13	2.66656e-07	4.99356e-10
chr11_118607329_118607393	GTG	PHLDB1	intronic	Muscle_Skeletal	ENSG00000278376	.	lncRNA	NO	183.841	655	-0.050163	0.0773809	4.1904e-13	2.23811e-07	1.52981e-10
chr2_65023319_65023359	TG	SLC1A4	UTR3	Whole_Blood	ENSG00000011523	CEP68	Protein coding	NO	33.015	616	-0.089317	0.0820908	4.19264e-13	2.19936e-07	1.62075e-10
chr9_93105197_93105221	GT	CARD19	intronic	Pituitary	ENSG00000165233	CARD19	Protein coding	YES	2.539	229	-0.349666	0.207054	4.19335e-13	2.78907e-07	6.59356e-10
chr17_82117743_82117763	AACA	CCDC57	intronic	Stomach	ENSG00000176155	CCDC57	Protein coding	YES	10.065	286	0.16793	0.16919	4.19537e-13	2.5548e-07	7.36253e-10
chr12_24823218_24823246	TTTG	BCAT1	intronic	Testis	ENSG00000060982	BCAT1	Protein coding	YES	7.096	296	-0.161604	0.163925	4.19666e-13	3.54123e-07	3.40503e-10
chr16_1804246_1804290	TA	IGFALS;HAGH	intergenic	Thyroid	ENSG00000099769	IGFALS	Protein coding	NO	9.297	510	0.042771	0.0983633	4.19673e-13	2.73288e-07	1.39861e-10
chr17_78718218_78718268	AC	CYTH1	intronic	Thyroid	ENSG00000055483	USP36	Protein coding	NO	78.818	534	-0.109023	0.0941329	4.20304e-13	2.73699e-07	1.39999e-10
chr17_16203040_16203072	AC	NCOR1	intronic	Colon_Transverse	ENSG00000011295	TTC19	Protein coding	NO	177.904	328	-0.043357	0.14907	4.20515e-13	2.67665e-07	5.00308e-10
chr11_73142811_73142871	GT	FCHSD2	upstream	Heart_Left_Ventricle	ENSG00000214530	STARD10	Protein coding	NO	348.794	350	-0.018804	0.140327	4.20671e-13	2.26564e-07	4.13438e-10
chr8_27490699_27490753	AC	EPHX2	upstream	Adipose_Subcutaneous	ENSG00000120915	EPHX2	Protein coding	YES	0.055	530	-0.04862	0.0948063	4.20974e-13	2.6104e-07	1.84611e-10
chr10_35482749_35482801	GT	CCNY	intronic	Artery_Coronary	ENSG00000271335	CCNY-AS1	lncRNA	NO	146.374	195	-0.135585	0.238849	4.2133e-13	2.20357e-07	1.36023e-09
chr7_7552717_7552749	TG	LOC101927391	ncRNA_exonic	Brain_Cerebellar_Hemisphere	ENSG00000215018	COL28A1	Protein coding	NO	16.86	166	0.228073	0.274812	4.21364e-13	2.25616e-07	8.7448e-10
chr13_98999290_98999317	CA	DOCK9	intronic	Adipose_Subcutaneous	ENSG00000260992	DOCK9-DT	lncRNA	NO	88.5155	530	-0.03867	0.0947992	4.21864e-13	2.61592e-07	1.84871e-10
chr12_120530583_120530615	AAAT	COQ5;RNF10	intergenic	Brain_Anterior_cingulate_cortex_BA24	ENSG00000257218	GATC	Protein coding	NO	84.022	141	-0.32562	0.315627	4.23135e-13	2.18475e-07	2.27578e-09
chr6_31746080_31746114	TG	MSH5-SAPCD1	ncRNA_intronic	Colon_Transverse	ENSG00000240053	LY6G5B	Protein coding	NO	73.716	328	-0.050498	0.149034	4.23439e-13	2.69526e-07	5.02847e-10
chr15_40553905_40553967	GT	CCDC32	UTR3	Brain_Cortex	ENSG00000128891	CCDC32	Protein coding	YES	8.867	199	0.059618	0.23456	4.24076e-13	2.24283e-07	7.78759e-10
chr10_117366592_117366613	ACC	PDZD8	intronic	Lung	ENSG00000277879	.	lncRNA	NO	97.9345	466	0.183916	0.107142	4.24221e-13	2.77442e-07	2.76612e-10
chr7_66366539_66366579	GT	TPST1;LINC00174	intergenic	Heart_Atrial_Appendage	ENSG00000237310	LINC03011	lncRNA	NO	127.048	364	0.048785	0.135235	4.24616e-13	2.46779e-07	3.59213e-10
chr2_118014106_118014133	GCC	CCDC93	upstream	Heart_Left_Ventricle	ENSG00000125633	CCDC93	Protein coding	YES	0.0135	348	-0.26554	0.141032	4.24778e-13	2.28776e-07	4.16714e-10
chr6_29679886_29679913	AAAC	ZFP57	intronic	Breast_Mammary_Tissue	ENSG00000281831	HCP5B	lncRNA	NO	193.883	377	-0.413886	0.13086	4.24817e-13	2.74705e-07	4.00445e-10
chr16_89694806_89694902	CCCGCG	CDK10	intronic	Lung	ENSG00000185324	CDK10	Protein coding	YES	0.67	466	-0.052106	0.107136	4.24858e-13	2.77859e-07	2.76752e-10
chr6_33205971_33205997	AG	HSD17B8	intronic	Adipose_Subcutaneous	ENSG00000224796	RPL32P1	processed_pseudogene	NO	126.533	530	0.186578	0.0947752	4.24883e-13	2.63464e-07	1.86062e-10
chr1_20651801_20651838	TTTA	PINK1-AS	ncRNA_exonic	Pituitary	ENSG00000117242	PINK1-AS	lncRNA	YES	0.3735	230	-0.192753	0.206155	4.24893e-13	2.82604e-07	6.66519e-10
chr19_24031744_24031782	TA	LOC100505851;ZNF254	intergenic	Artery_Tibial	ENSG00000268362	.	lncRNA	NO	1.638	158	-0.0916	0.286621	4.25018e-13	2.48464e-07	1.64437e-10
chr2_88130120_88130162	GT	FABP1;THNSL2	intergenic	Pancreas	ENSG00000144115	THNSL2	Protein coding	NO	40.154	275	-0.143814	0.175304	4.25141e-13	2.41772e-07	5.92578e-10
chr6_107532241_107532290	CA	SOBP	intronic	Cells_Cultured_fibroblasts	ENSG00000112320	SOBP	Protein coding	YES	41.6615	427	0.081353	0.116379	4.25329e-13	2.35311e-07	1.81707e-10
chr4_9031465_9031514	AC	HMX1;FAM90A26	intergenic	Thyroid	ENSG00000251624	UNC93B7	unprocessed_pseudogene	NO	462.247	534	0.090297	0.0940892	4.25819e-13	2.7729e-07	1.41764e-10
chr12_125110189_125110249	TG	AACS	intronic	Heart_Left_Ventricle	ENSG00000279233	.	TEC	NO	28.026	350	-0.080304	0.140266	4.25985e-13	2.29426e-07	4.17139e-10
chr14_24135105_24135137	AC	FITM1;PSME1	intergenic	Skin_Sun_Exposed_Lower_leg	ENSG00000100908	EMC9	Protein coding	NO	4.402	557	-0.048145	0.0903654	4.26238e-13	2.70784e-07	1.59755e-10
chr3_62265896_62265926	AC	PTPRG-AS1	ncRNA_intronic	Whole_Blood	ENSG00000114405	C3orf14	Protein coding	NO	53.104	616	-0.0488	0.0820393	4.26678e-13	2.23825e-07	1.64698e-10
chr5_178968105_178968141	CA	ZNF454;GRM6	intergenic	Thyroid	ENSG00000178187	ZNF454	Protein coding	NO	25.695	534	-0.080233	0.0940806	4.26922e-13	2.78008e-07	1.42058e-10
chr6_29672289_29672333	AAAT	MOG	UTR3	Thyroid	ENSG00000204644	ZFP57	Protein coding	NO	8.841	531	0.228147	0.0945858	4.27272e-13	2.78237e-07	1.42103e-10
chr7_65462935_65462967	TG	ZNF92;LOC101929322	intergenic	Skin_Not_Sun_Exposed_Suprapubic	ENSG00000226002	GTF2IP14	unprocessed_pseudogene	NO	378.848	508	-0.136678	0.0986595	4.28529e-13	2.73046e-07	1.90011e-10
chr16_28527977_28528009	AC	IL27;NUPR1	intergenic	Artery_Aorta	ENSG00000259982	CDC37P1	processed_pseudogene	NO	173.547	346	-0.240069	0.141744	4.28914e-13	2.57279e-07	3.25258e-10
chr17_15502809_15502831	CT	TVP23C	UTR3	Stomach	ENSG00000239704	CDRT4	Protein coding	NO	27.092	286	-0.16653	0.16906	4.29147e-13	2.61332e-07	7.48801e-10
chr7_65354519_65354551	CTCCT	INTS4P1;ZNF92	intergenic	Adipose_Visceral_Omentum	ENSG00000198039	ZNF273	Protein coding	NO	451.247	458	-0.012925	0.108872	4.29168e-13	2.66369e-07	2.70956e-10
chr7_24779498_24779530	GT	GSDME;OSBPL3	intergenic	Brain_Caudate_basal_ganglia	ENSG00000105928	GSDME	Protein coding	NO	21.574	184	0.190113	0.251183	4.2924e-13	2.25204e-07	1.0261e-09
chr1_149851673_149851724	GACGG	H2BC20P;H3C14;H3C15;H2AC18;H2AC19	upstream;downstream	Adipose_Visceral_Omentum	ENSG00000261716	H2BC20P	transcribed_unprocessed_pseudogene	NO	0.9265	459	0.068366	0.108644	4.29575e-13	2.66621e-07	2.70956e-10
chr7_76426874_76426908	CA	ZP3	intronic	Prostate	ENSG00000188372	ZP3	Protein coding	YES	1.747	199	0.100356	0.23446	4.29655e-13	2.83299e-07	1.58268e-09
chr17_46041878_46041910	TG	KANSL1	intronic	Vagina	ENSG00000262500	MAPK8IP1P1	processed_pseudogene	NO	201.712	121	-0.31614	0.357879	4.29914e-13	2.35853e-07	6.58049e-09
chr13_99004784_99004820	AC	DOCK9	intronic	Artery_Tibial	ENSG00000260992	DOCK9-DT	lncRNA	NO	83.017	532	-0.103725	0.0943929	4.30198e-13	2.51492e-07	1.66331e-10
chr22_21814854_21814910	AG	MAPK1	intronic	Brain_Caudate_basal_ganglia	ENSG00000224086	PPM1F-AS1	lncRNA	NO	123.387	184	0.067491	0.251164	4.30267e-13	2.25743e-07	1.0261e-09
chr18_31499357_31499387	GT	DSG2	intronic	Minor_Salivary_Gland	ENSG00000266521	.	lncRNA	NO	2.177	142	-0.426472	0.313589	4.30877e-13	2.34003e-07	4.10531e-09
chr17_6659795_6659833	TC	ALOX15P1	ncRNA_intronic	Skin_Sun_Exposed_Lower_leg	ENSG00000256806	C17orf100	Protein coding	NO	7.65	557	-0.067323	0.0903255	4.31553e-13	2.7416e-07	1.61651e-10
chr12_69965993_69966020	TCAC	MYRFL;PRANCR	intergenic	Adipose_Visceral_Omentum	ENSG00000257815	PRANCR	lncRNA	NO	276.837	459	0.125226	0.108626	4.31567e-13	2.67858e-07	2.71937e-10
chr19_46467332_46467352	AC	PNMA8A	UTR3	Vagina	ENSG00000182013	PNMA8A	Protein coding	YES	4.065	121	-0.295667	0.357832	4.31818e-13	2.36898e-07	6.58049e-09
chr11_133948056_133948090	GT	IGSF9B	intronic	Spleen	ENSG00000080854	IGSF9B	Protein coding	YES	1.781	205	-0.129823	0.228335	4.32025e-13	2.75204e-07	1.04244e-09
chr15_82665376_82665434	AC	CPEB1-AS1	ncRNA_intronic	Esophagus_Gastroesophageal_Junction	ENSG00000214575	CPEB1	Protein coding	NO	16.544	322	-0.028959	0.151504	4.32052e-13	2.61181e-07	3.84656e-10
chr22_22263578_22263606	GT	VPREB1;BMS1P20	intergenic	Pancreas	ENSG00000274422	.	lncRNA	NO	23.628	275	0.112993	0.175207	4.32128e-13	2.45745e-07	6.00037e-10
chr4_39697441_39697513	GT	UBE2K	upstream	Esophagus_Mucosa	ENSG00000163682	RPL9	Protein coding	NO	238.546	449	0.166684	0.110911	4.32389e-13	2.616e-07	2.27084e-10
chr1_64239045_64239192	AAG	UBE2U	intronic	Pancreas	ENSG00000177414	UBE2U	Protein coding	YES	18.2545	275	0.027927	0.175201	4.32602e-13	2.46015e-07	6.00037e-10
chr19_14183193_14183217	AG	ADGRL1	intronic	Brain_Caudate_basal_ganglia	ENSG00000267169	ADGRL1-AS1	lncRNA	NO	46.017	184	0.066178	0.25112	4.32635e-13	2.26985e-07	1.02708e-09
chr1_40478122_40478148	CA	ZFP69	intronic	Heart_Atrial_Appendage	ENSG00000187815	ZFP69	Protein coding	YES	0.505	364	-0.107491	0.135144	4.32869e-13	2.51576e-07	3.65131e-10
chr2_27283764_27283821	CA	TRIM54	intronic	Colon_Transverse	ENSG00000138085	ATRAID	Protein coding	NO	67.4185	328	0.053117	0.148916	4.33288e-13	2.75795e-07	5.13585e-10
chr17_30041183_30041233	AAGG	EFCAB5	intronic	Brain_Cerebellum	ENSG00000176927	EFCAB5	Protein coding	YES	9.445	202	-0.261425	0.231311	4.33511e-13	2.3534e-07	4.98601e-10
chr14_77358181_77358218	AC	TMED8	intronic	Breast_Mammary_Tissue	ENSG00000100577	GSTZ1	Protein coding	NO	29.7595	377	-0.075952	0.130763	4.3397e-13	2.80624e-07	4.08477e-10
chr14_31422100_31422136	TG	LOC101927124	ncRNA_intronic	Cells_Cultured_fibroblasts	ENSG00000203546	.	Protein coding	NO	35.258	427	0.114287	0.116295	4.34137e-13	2.40183e-07	1.85184e-10
chr19_11580913_11580941	AG	ACP5;ZNF627	intergenic	Muscle_Skeletal	ENSG00000102575	ACP5	Protein coding	NO	0.934	655	-0.220831	0.0772821	4.34217e-13	2.31917e-07	1.58305e-10
chr3_40451411_40451447	CA	ENTPD3-AS1	ncRNA_intronic	Testis	ENSG00000188846	RPL14	Protein coding	NO	5.863	296	-0.07976	0.163732	4.34446e-13	3.66595e-07	3.52157e-10
chr19_54437000_54437024	TG	TTYH1	downstream	Esophagus_Mucosa	ENSG00000267838	.	lncRNA	NO	2.532	449	-0.128758	0.110892	4.3447e-13	2.62859e-07	2.27979e-10
chr16_70272889_70272923	AC	AARS1	intronic	Breast_Mammary_Tissue	ENSG00000226232	NPIPB14P	transcribed_unprocessed_pseudogene	NO	276.718	377	-0.072043	0.130753	4.34947e-13	2.81256e-07	4.08802e-10
chr11_47245857_47245885	GT	ACP2	intronic	Nerve_Tibial	ENSG00000134569	LRP4	Protein coding	NO	327.229	488	0.078864	0.102447	4.35825e-13	2.8127e-07	1.60085e-10
chr20_45776278_45776320	TG	WFDC3	intronic	Brain_Anterior_cingulate_cortex_BA24	ENSG00000124116	WFDC3	Protein coding	YES	3.594	141	0.164165	0.315314	4.37022e-13	2.25645e-07	2.32624e-09
chr6_87276852_87276874	GT	ZNF292;GJB7	intergenic	Whole_Blood	ENSG00000164414	SLC35A1	Protein coding	NO	193.76	616	-0.066623	0.0819659	4.37466e-13	2.29484e-07	1.68614e-10
chr10_27226449_27226487	AC	ACBD5	intronic	Colon_Transverse	ENSG00000120539	MASTL	Protein coding	NO	56.524	328	-0.110962	0.148865	4.37592e-13	2.78535e-07	5.17723e-10
chr10_89368926_89368954	CA	IFIT3;IFIT1B	intergenic	Adipose_Subcutaneous	ENSG00000152778	IFIT5	Protein coding	NO	45.628	530	0.141737	0.0946736	4.37891e-13	2.7153e-07	1.91353e-10
chr5_80654880_80654913	GCAGCGGCC	MSH3	exonic	Lung	ENSG00000113318	MSH3	Protein coding	YES	0.2025	465	0.142263	0.107235	4.38469e-13	2.8676e-07	2.85334e-10
chr17_64985453_64985481	TG	AMZ2P1;GNA13	intergenic	Thyroid	ENSG00000214174	AMZ2P1	transcribed_unprocessed_pseudogene	NO	11.95	534	-0.138455	0.0939889	4.38776e-13	2.85728e-07	1.4578e-10
chr17_45922486_45922518	AC	MAPT	intronic	Whole_Blood	ENSG00000120071	KANSL1	Protein coding	NO	110.064	616	-0.031359	0.0819554	4.39045e-13	2.30312e-07	1.69099e-10
chr6_29679886_29679913	AAAC	ZFP57	intronic	Adrenal_Gland	ENSG00000204644	ZFP57	Protein coding	YES	1.2525	203	-0.435412	0.230198	4.39513e-13	2.24013e-07	1.05666e-09
chr16_31069268_31069306	AC	ZNF668	intronic	Small_Intestine_Terminal_Ileum	ENSG00000260911	.	lncRNA	NO	26.137	172	0.0945	0.266141	4.40439e-13	2.4624e-07	2.03504e-09
chr3_136541538_136541584	CA	STAG1	intronic	Skin_Sun_Exposed_Lower_leg	ENSG00000174564	IL20RB	Protein coding	NO	404.669	557	0.019401	0.0902594	4.40495e-13	2.79841e-07	1.64889e-10
chr20_45254198_45254234	GA	SLPI	intronic	Skin_Sun_Exposed_Lower_leg	ENSG00000124107	SLPI	Protein coding	YES	0.348	557	0.17013	0.0902578	4.40716e-13	2.79982e-07	1.64889e-10
chr10_47486972_47486996	AAAACA	FAM25C;FAM25G	downstream	Brain_Nucleus_accumbens_basal_ganglia	ENSG00000251079	BMS1P2	transcribed_unprocessed_pseudogene	NO	64.935	192	-0.717744	0.241773	4.40962e-13	2.32693e-07	1.00299e-09
chr15_41145932_41146007	CG	INO80;EXD1	intergenic	Skin_Sun_Exposed_Lower_leg	ENSG00000247556	OIP5-AS1	lncRNA	NO	137.988	557	-0.042751	0.0902553	4.4106e-13	2.802e-07	1.64921e-10
chr4_1249491_1249503	GCCGCA	CTBP1-DT	ncRNA_intronic	Nerve_Tibial	ENSG00000196810	CTBP1-DT	lncRNA	YES	0.021	471	-0.221866	0.105908	4.419e-13	2.85191e-07	1.62132e-10
chr16_57240339_57240359	CA	RSPRY1	UTR3	Thyroid	ENSG00000159579	RSPRY1	Protein coding	YES	15.927	526	-0.212876	0.0953272	4.42319e-13	2.88035e-07	1.46807e-10
chr17_17030601_17030637	TGAA	LINC02090;MPRIP	intergenic	Skin_Sun_Exposed_Lower_leg	ENSG00000179598	PLD6	Protein coding	NO	175.714	557	-0.170087	0.0902441	4.42603e-13	2.81181e-07	1.654e-10
chr1_151867542_151867608	TTC	THEM5;THEM4	intergenic	Spleen	ENSG00000197747	S100A10	Protein coding	NO	125.003	205	-0.029603	0.22815	4.42834e-13	2.8209e-07	1.06449e-09
chr3_158696177_158696191	TA	GFM1;RARRES1	downstream	Adipose_Visceral_Omentum	ENSG00000168827	GFM1	Protein coding	NO	11.553	442	-0.155451	0.112479	4.4294e-13	2.74917e-07	2.7882e-10
chr20_35438358_35438390	CA	GDF5	intronic	Esophagus_Mucosa	ENSG00000101019	UQCC1	Protein coding	NO	26.343	449	0.058982	0.110816	4.42986e-13	2.68012e-07	2.32045e-10
chr5_177716964_177717000	GT	LOC202181;FAM153A	intergenic	Brain_Caudate_basal_ganglia	ENSG00000249109	.	lncRNA	NO	65.215	184	0.178881	0.250926	4.43083e-13	2.32467e-07	1.04715e-09
chr5_151673966_151674008	TG	SPARC	intronic	Esophagus_Muscularis	ENSG00000260581	.	lncRNA	NO	21.712	417	-0.196907	0.118838	4.43461e-13	2.66149e-07	2.37633e-10
chr20_45742354_45742398	TG	SPINT4;WFDC3	intergenic	Lung	ENSG00000101457	DNTTIP1	Protein coding	NO	49.578	466	0.051045	0.106973	4.43574e-13	2.90099e-07	2.88369e-10
chr4_79482032_79482074	AC	GK2;LINC00989	intergenic	Nerve_Tibial	ENSG00000250334	LINC00989	lncRNA	NO	9.749	479	-0.07631	0.104212	4.43577e-13	2.86273e-07	1.62655e-10
chr11_111352963_111353056	AGGA	POU2AF1	UTR3	Skin_Not_Sun_Exposed_Suprapubic	ENSG00000214290	POU2AF3	Protein coding	NO	53.2765	508	0.0398	0.098536	4.43913e-13	2.82848e-07	1.96696e-10
chr7_64890189_64890222	GT	ZNF273	intronic	Esophagus_Mucosa	ENSG00000213640	EEF1DP4	processed_pseudogene	NO	27.2065	449	-0.077885	0.110806	4.44152e-13	2.68717e-07	2.32268e-10
chr7_23808943_23808971	TG	STK31	intronic	Esophagus_Mucosa	ENSG00000196335	STK31	Protein coding	YES	56.154	449	0.071234	0.110806	4.4418e-13	2.68734e-07	2.32268e-10
chr19_49286263_49286297	AG	TRPM4;SLC6A16	intergenic	Nerve_Tibial	ENSG00000268686	.	lncRNA	NO	101.801	488	-0.090202	0.102377	4.4425e-13	2.86708e-07	1.6281e-10
chr17_76070850_76070880	CA	SRP68	intronic	Artery_Tibial	ENSG00000167881	SRP68	Protein coding	YES	1.626	532	-0.042083	0.0942842	4.44347e-13	2.59764e-07	1.71688e-10
chr19_48296311_48296388	AAAT	CCDC114	downstream	Breast_Mammary_Tissue	ENSG00000105479	ODAD1	Protein coding	NO	7.0515	377	-0.095105	0.130651	4.44744e-13	2.87591e-07	4.17404e-10
chr11_66136323_66136354	CA	PACS1	intronic	Thyroid	ENSG00000087365	SF3B2	Protein coding	NO	71.6975	534	-0.083178	0.0939422	4.44943e-13	2.89744e-07	1.47603e-10
chr1_229435461_229435511	CT	ACTA1;NUP133	intergenic	Artery_Aorta	ENSG00000229367	HMGN2P19	processed_pseudogene	NO	135.046	346	-0.067605	0.141559	4.45392e-13	2.67163e-07	3.36902e-10
chr11_83365512_83365544	TG	CCDC90B;DLG2	intergenic	Nerve_Tibial	ENSG00000137494	ANKRD42	Protein coding	NO	117.574	488	-0.054373	0.102368	4.45402e-13	2.87451e-07	1.6306e-10
chr7_162283_162325	GT	LOC100507642;LOC105375115	intergenic	Nerve_Tibial	ENSG00000261795	.	lncRNA	NO	2.668	488	0.102769	0.102367	4.45439e-13	2.87475e-07	1.6306e-10
chr7_130357952_130357992	TG	CPA5	intronic	Small_Intestine_Terminal_Ileum	ENSG00000158525	CPA5	Protein coding	YES	5.469	172	-0.127988	0.266035	4.45976e-13	2.49336e-07	2.04374e-09
chr11_47519479_47519523	TAAA	CELF1	intronic	Breast_Mammary_Tissue	ENSG00000172247	C1QTNF4	Protein coding	NO	71.309	377	0.152711	0.130635	4.46294e-13	2.88594e-07	4.18251e-10
chr6_41058399_41058425	CA	APOBEC2	intronic	Lung	ENSG00000161912	ADCY10P1	transcribed_unprocessed_pseudogene	NO	42.61	466	-0.102097	0.106946	4.46708e-13	2.92149e-07	2.90118e-10
chr19_35204434_35204456	GT	FXYD5;FAM187B	intergenic	Esophagus_Mucosa	ENSG00000089327	FXYD5	Protein coding	NO	40.41	449	-0.228491	0.110782	4.46879e-13	2.70367e-07	2.33478e-10
chr12_101671310_101671359	AC	MYBPC1	intronic	Muscle_Skeletal	ENSG00000257514	.	lncRNA	NO	11.3645	655	0.140018	0.0772002	4.47202e-13	2.38852e-07	1.62928e-10
chr17_2066372_2066392	TG	SMG6	intronic	Muscle_Skeletal	ENSG00000167720	SRR	Protein coding	NO	237.001	655	-0.247303	0.0771968	4.47755e-13	2.39148e-07	1.63018e-10
chr7_135096558_135096622	AGAT	AGBL3;CYREN	intronic	Artery_Aorta	ENSG00000122783	CYREN	Protein coding	NO	51.573	345	-0.031265	0.141915	4.47833e-13	2.68628e-07	3.38322e-10
chr16_3103182_3103216	CA	ZSCAN10;ZNF205-AS1	intergenic	Adipose_Subcutaneous	ENSG00000263072	ZNF213-AS1	lncRNA	NO	9.29	530	0.134645	0.0945965	4.48016e-13	2.77809e-07	1.9564e-10
chr10_49979587_49979625	TG	TIMM23B-AGAP6	ncRNA_intronic	Muscle_Skeletal	ENSG00000204149	AGAP6	Protein coding	NO	2.584	655	-0.074264	0.0771939	4.48216e-13	2.39394e-07	1.63075e-10
chr1_150807005_150807025	TC	CTSK	intronic	Testis	ENSG00000143387	CTSK	Protein coding	YES	0.209	296	0.04217	0.163556	4.483e-13	3.78286e-07	3.63038e-10
chr1_153744038_153744082	GT	INTS3	intronic	Muscle_Skeletal	ENSG00000160678	S100A1	Protein coding	NO	115.596	655	-0.122884	0.0771905	4.48775e-13	2.39692e-07	1.63167e-10
chr2_131425101_131425239	GCGGGCGCGGGAG	LINC01120;NOC2LP2	intergenic	Esophagus_Muscularis	ENSG00000152117	SMPD4BP	transcribed_processed_pseudogene	NO	67.643	114	0.078132	0.375004	4.49079e-13	2.69521e-07	2.40429e-10
chr6_27910572_27910604	TG	OR2B2	downstream	Thyroid	ENSG00000235109	ZSCAN31	Protein coding	NO	416.129	534	-0.300799	0.0939102	4.49213e-13	2.92524e-07	1.48867e-10
chr17_78737874_78737900	AC	CYTH1	intronic	Brain_Nucleus_accumbens_basal_ganglia	ENSG00000055483	USP36	Protein coding	NO	59.174	192	-0.106598	0.241623	4.49464e-13	2.3718e-07	1.01794e-09
chr20_45776278_45776320	TG	WFDC3	intronic	Esophagus_Gastroesophageal_Junction	ENSG00000101457	DNTTIP1	Protein coding	NO	15.655	322	0.056933	0.151297	4.49499e-13	2.71729e-07	3.99247e-10
chr1_9251436_9251472	TGT	H6PD	intronic	Esophagus_Gastroesophageal_Junction	ENSG00000049239	H6PD	Protein coding	YES	11.61	322	0.200265	0.15129	4.50107e-13	2.72096e-07	3.99247e-10
chr16_74666159_74666241	ATAG	RFWD3	intronic	Whole_Blood	ENSG00000168411	RFWD3	Protein coding	YES	0.337	616	0.178322	0.0818811	4.50278e-13	2.36205e-07	1.73298e-10
chr17_37522134_37522156	AC	SYNRG	intronic	Esophagus_Gastroesophageal_Junction	ENSG00000276234	TADA2A	Protein coding	NO	44.726	322	-0.077847	0.151287	4.50422e-13	2.72286e-07	3.99247e-10
chr16_89565283_89565315	TGGGC	RPL13	UTR3	Esophagus_Muscularis	ENSG00000167526	RPL13	Protein coding	YES	2.929	417	-0.072765	0.118772	4.50521e-13	2.70386e-07	2.40986e-10
chr3_48142032_48142076	TTCC	MAP4;CDC25A	intergenic	Skin_Sun_Exposed_Lower_leg	ENSG00000164045	CDC25A	Protein coding	NO	32.699	557	-0.083688	0.0901869	4.50525e-13	2.86213e-07	1.68262e-10
chr7_141954706_141954750	AC	CLEC5A;TAS2R38	intergenic	Pancreas	ENSG00000228775	WEE2-AS1	lncRNA	NO	216.382	275	-0.25294	0.174954	4.50951e-13	2.5645e-07	6.22452e-10
chr2_73441610_73441633	ATTCCT	ALMS1	intronic	Testis	ENSG00000163016	ALMS1P1	transcribed_unprocessed_pseudogene	NO	229.409	296	0.432975	0.163523	4.50989e-13	3.80554e-07	3.64865e-10
chr12_49372940_49372992	TG	SPATS2	intronic	Cells_Cultured_fibroblasts	ENSG00000178401	DNAJC22	Protein coding	NO	21.409	427	0.035337	0.116138	4.51157e-13	2.496e-07	1.92296e-10
chr20_46549808_46549828	TG	OCSTAMP	intronic	Adipose_Visceral_Omentum	ENSG00000198185	ZNF334	Protein coding	NO	36.259	459	-0.029918	0.108451	4.51643e-13	2.80318e-07	2.84011e-10
chr2_47904581_47904621	AC	FBXO11	intronic	Whole_Blood	ENSG00000116062	MSH6	Protein coding	NO	101.833	616	0.064855	0.0818691	4.52126e-13	2.37175e-07	1.73882e-10
chr11_43810367_43810403	TA	HSD17B12	intronic	Thyroid	ENSG00000283375	.	lncRNA	NO	46.019	144	-0.107417	0.30945	4.53013e-13	2.94999e-07	1.5005e-10
chr5_82254889_82254939	GTGT	ATG10	UTR3	Nerve_Tibial	ENSG00000205464	ATP6AP1L	transcribed_unitary_pseudogene	NO	24.548	488	-0.221786	0.102305	4.53122e-13	2.92433e-07	1.65685e-10
chr2_61090718_61090750	TG	KIAA1841	intronic	Spleen	ENSG00000237651	C2orf74	Protein coding	NO	54.334	205	0.214227	0.227976	4.53224e-13	2.88708e-07	1.0813e-09
chr3_36913030_36913062	TG	TRANK1	intronic	Muscle_Skeletal	ENSG00000093167	LRRFIP2	Protein coding	NO	152.288	655	0.108572	0.0771624	4.5333e-13	2.42126e-07	1.64711e-10
chr3_37121841_37121887	GT	LRRFIP2	intronic	Esophagus_Muscularis	ENSG00000093167	LRRFIP2	Protein coding	YES	9.949	417	-0.0712	0.118741	4.53918e-13	2.72425e-07	2.42587e-10
chr2_104877049_104877067	AC	LINC01159;MRPS9-AS2	intergenic	Breast_Mammary_Tissue	ENSG00000135972	MRPS9	Protein coding	NO	161.011	377	-0.128849	0.130552	4.54535e-13	2.93922e-07	4.25358e-10
chr17_46041878_46041910	TG	KANSL1	intronic	Liver	ENSG00000262539	.	processed_pseudogene	NO	218.712	195	-0.207134	0.238258	4.54634e-13	2.18437e-07	1.48596e-09
chr5_67033315_67033345	TG	MAST4	intronic	Esophagus_Muscularis	ENSG00000229666	MAST4-AS1	lncRNA	NO	29.25	413	-0.102353	0.119814	4.55122e-13	2.73148e-07	2.43014e-10
chr7_66494578_66494596	TA	GS1-124K5.4	ncRNA_intronic	Colon_Sigmoid	ENSG00000237310	LINC03011	lncRNA	NO	0.801	309	0.246154	0.157113	4.55264e-13	2.78948e-07	4.80117e-10
chr2_200154537_200154579	AC	MAIP1;SPATS2L	intergenic	Brain_Cerebellar_Hemisphere	ENSG00000162971	TYW5	Protein coding	NO	198.822	166	0.137575	0.274132	4.55527e-13	2.43908e-07	9.41729e-10
chr16_89364067_89364085	AC	ANKRD11	intronic	Pancreas	ENSG00000274627	.	.	NO	.	275	0.335851	0.174889	4.55924e-13	2.59278e-07	6.27792e-10
chr7_141949435_141949469	GT	CLEC5A;TAS2R38	intergenic	Skin_Sun_Exposed_Lower_leg	ENSG00000228775	WEE2-AS1	lncRNA	NO	211.106	557	-0.26955	0.0901477	4.56032e-13	2.89712e-07	1.70219e-10
chr6_36064064_36064092	TG	MAPK14	intronic	Whole_Blood	ENSG00000112053	SLC26A8	Protein coding	NO	39.21	616	-0.085232	0.0818358	4.57277e-13	2.39877e-07	1.75734e-10
chr14_105927499_105927536	GA	FAM30A	ncRNA_exonic	Whole_Blood	ENSG00000211934	IGHV1-2	IG_V_gene	NO	59.5655	616	-0.106898	0.0818327	4.57753e-13	2.40126e-07	1.75788e-10
chr10_61630877_61630903	TA	TMEM26-AS1;CABCOCO1	intergenic	Artery_Aorta	ENSG00000183346	CABCOCO1	Protein coding	NO	32.039	334	0.108494	0.146151	4.5777e-13	2.74588e-07	3.45394e-10
chr1_48283697_48283724	AAAG	SLC5A9;SPATA6	intergenic	Pituitary	ENSG00000272491	.	lncRNA	NO	54.1495	229	-0.111353	0.206451	4.57785e-13	3.04481e-07	7.1307e-10
chr7_66683727_66683755	TTAT	RABGEF1	intronic	Colon_Sigmoid	ENSG00000273142	LINC02604	lncRNA	NO	219.116	310	-0.235019	0.156612	4.58031e-13	2.80643e-07	4.82205e-10
chr15_78595367_78595371	TC	CHRNA3	UTR3	Brain_Caudate_basal_ganglia	ENSG00000169684	CHRNA5	Protein coding	NO	5.007	184	-0.537889	0.250652	4.58313e-13	2.40458e-07	1.07829e-09
chr17_49847692_49847726	AC	TAC4	intronic	Thyroid	ENSG00000204584	.	lncRNA	NO	1.799	534	-0.150194	0.0938403	4.58692e-13	2.98697e-07	1.51854e-10
chr8_71084900_71084998	CCTT	XKR9;EYA1	intergenic	Small_Intestine_Terminal_Ileum	ENSG00000221947	XKR9	Protein coding	NO	414.376	172	0.045099	0.265792	4.58869e-13	2.56544e-07	2.08572e-09
chr2_33151823_33151877	TG	LTBP1	intronic	Cells_Cultured_fibroblasts	ENSG00000049323	LTBP1	Protein coding	YES	17.193	427	-0.099813	0.116066	4.59133e-13	2.54013e-07	1.95545e-10
chr2_112523350_112523372	TG	TTL	intronic	Brain_Spinal_cord_cervical_c-1	ENSG00000169629	RGPD8	Protein coding	NO	88.873	120	-0.576983	0.359587	4.59294e-13	2.40002e-07	3.28771e-09
chr2_101962640_101962670	GT	MAP4K4;LINC01127	intergenic	Liver	ENSG00000281162	LINC01127	lncRNA	NO	0.589	195	-0.401185	0.238166	4.60078e-13	2.21052e-07	1.4936e-09
chr1_150807005_150807025	TC	CTSK	intronic	Heart_Left_Ventricle	ENSG00000163131	CTSS	Protein coding	NO	41.058	350	0.046443	0.139887	4.60604e-13	2.48071e-07	4.48592e-10
chr10_68173574_68173618	TTTA	MYPN	intronic	Testis	ENSG00000138347	MYPN	Protein coding	YES	15.479	289	0.231667	0.167043	4.60631e-13	3.8869e-07	3.72309e-10
chr11_118607329_118607393	GTG	PHLDB1	intronic	Lung	ENSG00000278376	.	lncRNA	NO	183.841	466	-0.059522	0.106825	4.61294e-13	3.01688e-07	2.99294e-10
chr12_123569521_123569566	TAGAG	MIR3908;TMED2-DT	intergenic	Thyroid	ENSG00000111364	DDX55	Protein coding	NO	32.5335	534	-0.05904	0.0938181	4.61738e-13	3.0068e-07	1.52785e-10
chr20_10427029_10427079	AC	MKKS	intronic	Whole_Blood	ENSG00000125863	MKKS	Protein coding	YES	4.868	616	0.0183	0.0818069	4.61798e-13	2.42248e-07	1.77212e-10
chr4_146110358_146110396	CA	LINC01095	ncRNA_intronic	Adipose_Visceral_Omentum	ENSG00000250673	REELD1	Protein coding	NO	104.138	459	-0.188123	0.108365	4.61938e-13	2.86708e-07	2.9019e-10
chr5_90514755_90514777	AC	LYSMD3;POLR3G	downstream	Whole_Blood	ENSG00000113356	POLR3G	Protein coding	NO	39.871	616	0.061568	0.0818027	4.6245e-13	2.4259e-07	1.77332e-10
chr5_81257141_81257183	GT	CKMT2-AS1	ncRNA_intronic	Nerve_Tibial	ENSG00000248794	.	processed_pseudogene	NO	14.563	488	-0.083821	0.102231	4.62547e-13	2.98516e-07	1.68939e-10
chr7_67184594_67184718	TTATG	TYW1	intronic	Adipose_Subcutaneous	ENSG00000106610	STAG3L4	transcribed_unprocessed_pseudogene	NO	121.331	528	0.068217	0.0948285	4.62882e-13	2.87027e-07	2.01847e-10
chr6_42216359_42216413	GT	MRPS10	intronic	Brain_Nucleus_accumbens_basal_ganglia	ENSG00000112599	GUCA1B	Protein coding	NO	21.43	192	0.048615	0.241386	4.6319e-13	2.44423e-07	1.04454e-09
chr2_85408338_85408380	CA	CAPG	intronic	Esophagus_Mucosa	ENSG00000042493	CAPG	Protein coding	YES	0.456	449	0.055867	0.110641	4.63359e-13	2.80338e-07	2.41879e-10
chr8_79853383_79853419	AC	LOC101927040	ncRNA_intronic	Muscle_Skeletal	ENSG00000272138	LINC01607	lncRNA	NO	69.762	655	0.07852	0.0770979	4.63992e-13	2.4782e-07	1.68471e-10
chr4_119415539_119415569	TATTT	LINC01061;GTF2IP12	intergenic	Whole_Blood	ENSG00000164096	C4orf3	Protein coding	NO	111.109	605	-0.10897	0.0832175	4.64747e-13	2.43795e-07	1.77952e-10
chr1_243000808_243000856	TG	PLD5;LINC01347	intergenic	Cells_Cultured_fibroblasts	ENSG00000054282	SDCCAG8	Protein coding	NO	255.202	427	0.067284	0.116015	4.64933e-13	2.57221e-07	1.97863e-10
chr17_21573971_21573985	CA	LINC02693;KCNJ18	intergenic	Whole_Blood	ENSG00000212719	LINC02693	lncRNA	NO	0.287	616	-0.102224	0.0817856	4.6515e-13	2.44006e-07	1.77977e-10
chr5_168548035_168548067	AC	PANK3	downstream	Esophagus_Muscularis	ENSG00000188573	FBLL1	Protein coding	NO	18.746	417	0.130066	0.118635	4.65506e-13	2.7938e-07	2.48338e-10
chr19_10201608_10201640	TTTA	DNMT1;S1PR2	intergenic	Whole_Blood	ENSG00000130811	EIF3G	Protein coding	NO	81.706	615	-0.083956	0.0819098	4.65742e-13	2.44317e-07	1.78073e-10
chr8_8824521_8824567	CA	MFHAS1	intronic	Skin_Not_Sun_Exposed_Suprapubic	ENSG00000253958	CLDN23	Protein coding	NO	122.607	508	0.037505	0.0983677	4.65761e-13	2.96769e-07	2.0609e-10
chr17_39573625_39573651	CGC	CDK12;NEUROD2	intergenic	Esophagus_Mucosa	ENSG00000131771	PPP1R1B	Protein coding	NO	53.102	445	-0.308402	0.111562	4.65827e-13	2.81831e-07	2.42958e-10
chr17_18943341_18943368	TTG	PRPSAP2;SLC5A10	intergenic	Nerve_Tibial	ENSG00000171928	TVP23B	Protein coding	NO	147.548	488	-0.163762	0.102203	4.66078e-13	3.00795e-07	1.70133e-10
chr13_95244596_95244672	GAAA	ABCC4	intronic	Thyroid	ENSG00000125257	ABCC4	Protein coding	YES	56.668	534	0.032989	0.0937866	4.66111e-13	3.03528e-07	1.5411e-10
chr2_74922413_74922459	ATCCC	LINC01291	ncRNA_intronic	Thyroid	ENSG00000236209	.	lncRNA	NO	2.41	534	0.240485	0.0937858	4.66217e-13	3.03597e-07	1.5411e-10
chr6_34792126_34792141	GGC	UHRF1BP1	UTR5	Skin_Not_Sun_Exposed_Suprapubic	ENSG00000124562	SNRPC	Protein coding	NO	34.2215	505	-0.045693	0.0989186	4.66593e-13	2.97299e-07	2.06314e-10
chr6_31077612_31077636	GA	HCG22;C6orf15	intergenic	Nerve_Tibial	ENSG00000204528	PSORS1C3	lncRNA	NO	100.275	488	-0.075264	0.102199	4.66599e-13	3.01131e-07	1.70227e-10
chr6_32665096_32665139	GCCCCC	HLA-DQB1	intronic	Artery_Tibial	ENSG00000179344	HLA-DQB1	Protein coding	YES	1.5205	532	-0.221686	0.0941064	4.68497e-13	2.73881e-07	1.8066e-10
chr8_143952181_143952209	AC	PLEC	intronic	Esophagus_Mucosa	ENSG00000178209	PLEC	Protein coding	YES	1.319	449	-0.061102	0.110596	4.68658e-13	2.83544e-07	2.44224e-10
chr8_144277789_144277831	GGGCAGGGGCGGTGC	BOP1	intronic	Artery_Aorta	ENSG00000260428	SCX	Protein coding	NO	11.357	346	0.206215	0.141305	4.6906e-13	2.81361e-07	3.53468e-10
chr5_103117581_103117599	AC	GIN1	intronic	Esophagus_Gastroesophageal_Junction	ENSG00000175749	EIF3KP1	processed_pseudogene	NO	85.214	316	0.072898	0.15373	4.69276e-13	2.83684e-07	4.14742e-10
chr1_39737966_39737992	TG	PPIE	upstream	Nerve_Tibial	ENSG00000198754	OXCT2	Protein coding	NO	33.369	488	0.053448	0.102177	4.69483e-13	3.02992e-07	1.71182e-10
chr12_75480331_75480355	CA	GLIPR1	upstream	Esophagus_Muscularis	ENSG00000139278	GLIPR1	Protein coding	YES	0.41	417	0.146528	0.118598	4.69645e-13	2.81864e-07	2.50101e-10
chr6_73263039_73263084	GGC	KHDC1	UTR5	Heart_Left_Ventricle	ENSG00000135314	KHDC1	Protein coding	YES	0.1105	349	0.123629	0.140161	4.70128e-13	2.53201e-07	4.57041e-10
chr12_6878844_6878900	TA	LOC105369632	ncRNA_intronic	Skin_Sun_Exposed_Lower_leg	ENSG00000010626	LRRC23	Protein coding	NO	5.19	162	-0.07322	0.279657	4.70282e-13	2.98765e-07	1.75331e-10
chr8_38969941_38969977	TG	PLEKHA2	UTR3	Adipose_Subcutaneous	ENSG00000197140	ADAM32	Protein coding	NO	137.031	530	0.189987	0.0944328	4.70311e-13	2.91633e-07	2.04943e-10
chr7_55706938_55707010	AAGG	FKBP9P1;SEPTIN14	intergenic	Thyroid	ENSG00000146733	PSPH	Protein coding	NO	327.182	534	-0.066262	0.093756	4.70386e-13	3.06312e-07	1.55409e-10
chr8_9058840_9058868	ATAA	ERI1	intronic	Brain_Cortex	ENSG00000233609	RPL10P19	transcribed_processed_pseudogene	NO	96.944	199	0.38156	0.233765	4.70448e-13	2.48808e-07	8.60926e-10
chr7_1170422_1170476	TA	ZFAND2A-DT;UNCX	intergenic	Thyroid	ENSG00000178381	ZFAND2A	Protein coding	NO	9.69	144	-0.030903	0.309083	4.70694e-13	3.06512e-07	1.55432e-10
chr3_53271900_53271942	TG	TKT;DCP1A	intergenic	Whole_Blood	ENSG00000163931	TKT	Protein coding	NO	15.869	616	0.042066	0.0817499	4.70833e-13	2.46988e-07	1.79889e-10
chr11_113360045_113360078	TTGTT	TTC12	intronic	Brain_Substantia_nigra	ENSG00000149292	TTC12	Protein coding	YES	2.3905	105	-0.310128	0.399708	4.71274e-13	2.40237e-07	1.09199e-08
chr12_66155335_66155359	GA	TMBIM4	intronic	Brain_Spinal_cord_cervical_c-1	ENSG00000239335	LLPH-DT	lncRNA	NO	24.596	119	-0.094943	0.361738	4.72015e-13	2.4665e-07	3.33311e-09
chr19_43901551_43901583	CA	LOC100505715	ncRNA_exonic	Testis	ENSG00000104783	KCNN4	Protein coding	NO	120.591	296	-0.072914	0.163267	4.72031e-13	3.9831e-07	3.81158e-10
chr7_67136650_67136686	GT	TYW1	intronic	Colon_Sigmoid	ENSG00000273448	.	lncRNA	NO	196.379	310	-0.201034	0.156446	4.72346e-13	2.89414e-07	4.96423e-10
chr16_72225934_72225970	AC	PMFBP1;LINC01572	intergenic	Esophagus_Muscularis	ENSG00000140830	TXNL4B	Protein coding	NO	131.521	417	0.150418	0.118566	4.73269e-13	2.84039e-07	2.51807e-10
chr13_52701802_52701826	AC	SUGT1	downstream	Artery_Tibial	ENSG00000139675	HNRNPA1L2	Protein coding	NO	59.383	532	0.040676	0.0940722	4.73297e-13	2.76687e-07	1.82151e-10
chr6_149720690_149720726	GT	LOC645967;NUP43	intergenic	Minor_Salivary_Gland	ENSG00000231760	.	lncRNA	NO	77.464	142	-0.285232	0.312655	4.74613e-13	2.57755e-07	4.38032e-09
chr12_53660854_53660869	CAA	ATF7;ATP5MC2	intergenic	Skin_Sun_Exposed_Lower_leg	ENSG00000185591	SP1	Protein coding	NO	279.56	557	0.162933	0.0900161	4.75053e-13	3.01796e-07	1.77006e-10
chr7_55706938_55707010	AAGG	FKBP9P1;SEPTIN14	intergenic	Artery_Coronary	ENSG00000226278	PSPHP1	unprocessed_pseudogene	NO	57.823	195	-0.16178	0.237902	4.7594e-13	2.48918e-07	1.5178e-09
chr6_149891484_149891504	TG	RAET1E-AS1	ncRNA_intronic	Colon_Transverse	ENSG00000216906	.	processed_pseudogene	NO	12.749	328	0.202863	0.148433	4.75988e-13	3.02975e-07	5.61603e-10
chr1_201821505_201821551	AC	IPO9-AS1	ncRNA_intronic	Lung	ENSG00000198892	SHISA4	Protein coding	NO	67.152	466	0.041374	0.106696	4.77191e-13	3.12085e-07	3.09301e-10
chr6_28350084_28350110	TG	ZKSCAN3;ZSCAN31	intronic	Adipose_Subcutaneous	ENSG00000226314	ZKSCAN8P1	Protein coding	NO	187.679	530	0.12796	0.0943828	4.77334e-13	2.95988e-07	2.07711e-10
chr17_41865493_41865573	GCGCCGCCTCGCCTCCAGCA	KLHL11	upstream	Minor_Salivary_Gland	ENSG00000141698	NT5C3B	Protein coding	NO	29.273	142	0.437853	0.312591	4.77718e-13	2.59441e-07	4.38032e-09
chr11_113378904_113378960	TTCA	TTC12;ANKK1	intergenic	Breast_Mammary_Tissue	ENSG00000149292	TTC12	Protein coding	NO	14.148	377	0.249799	0.130324	4.77883e-13	3.0902e-07	4.46561e-10
chr1_121167062_121167092	AC	FAM72B	downstream	Liver	ENSG00000273136	NBPF26	Protein coding	NO	353.171	195	0.459371	0.237865	4.78243e-13	2.2978e-07	1.54215e-09
chr9_96447277_96447324	AC	ZNF367;HABP4	intergenic	Testis	ENSG00000130956	HABP4	Protein coding	NO	2.8685	296	-0.069473	0.163193	4.78324e-13	4.0362e-07	3.85502e-10
chr19_37303911_37303938	CA	LOC284412;ZNF875	intergenic	Thyroid	ENSG00000226686	LINC01535	lncRNA	NO	47.5255	534	-0.39337	0.0936987	4.78511e-13	3.11603e-07	1.57854e-10
chr5_140589662_140589704	AC	SLC35A4;CD14	intergenic	Thyroid	ENSG00000283602	.	transcribed_unitary_pseudogene	NO	4.058	534	-0.30382	0.0936939	4.79192e-13	3.12047e-07	1.57998e-10
chr7_73851985_73852055	CCTT	METTL27;TMEM270	intergenic	Brain_Amygdala	ENSG00000165171	METTL27	Protein coding	NO	9.504	120	-0.216701	0.359127	4.79488e-13	2.44266e-07	5.58006e-09
chr20_62341039_62341079	AAAT	LAMA5	intronic	Heart_Left_Ventricle	ENSG00000228812	LAMA5-AS1	lncRNA	NO	11.911	349	-0.171083	0.140063	4.79692e-13	2.58352e-07	4.65499e-10
chr20_45492392_45492425	GT	WFDC2;SPINT3	intergenic	Esophagus_Mucosa	ENSG00000124104	SNX21	Protein coding	NO	341.39	449	0.041896	0.110503	4.79946e-13	2.90373e-07	2.49891e-10
chr2_242086976_242087015	AC	LINC01880;LINC01881	intergenic	Heart_Left_Ventricle	ENSG00000261186	LINC01238	lncRNA	NO	1.4615	349	0.187062	0.14005	4.80981e-13	2.59046e-07	4.6591e-10
chr1_201501992_201502028	AAAT	CSRP1	intronic	Esophagus_Muscularis	ENSG00000224536	CSRP1-AS1	lncRNA	NO	5.231	417	0.267955	0.118499	4.80998e-13	2.88678e-07	2.55693e-10
chr12_75444329_75444373	CA	GLIPR1L2;GLIPR1	intergenic	Whole_Blood	ENSG00000257497	GLIPR1-AS1	lncRNA	NO	45.469	616	0.078203	0.0816843	4.81456e-13	2.5256e-07	1.83814e-10
chr17_45922486_45922518	AC	MAPT	intronic	Brain_Hypothalamus	ENSG00000263503	MAPK8IP1P2	processed_pseudogene	NO	320.162	160	-0.108355	0.282431	4.81987e-13	2.5658e-07	2.68636e-09
chr7_30526568_30526594	TG	GGCT;GARS1-DT	intergenic	Brain_Cerebellum	ENSG00000196295	GARS1-DT	lncRNA	NO	2.201	202	-0.465632	0.230505	4.82189e-13	2.61765e-07	5.52248e-10
chr12_123712061_123712095	CA	ATP6V0A2	upstream	Testis	ENSG00000168778	TCTN2	Protein coding	NO	16.076	296	0.057042	0.163143	4.826e-13	4.07228e-07	3.88577e-10
chr4_119415539_119415569	TATTT	LINC01061;GTF2IP12	intergenic	Skin_Sun_Exposed_Lower_leg	ENSG00000245958	SEPTIN7P14	transcribed_unprocessed_pseudogene	NO	42.414	549	0.259804	0.0912185	4.82856e-13	3.06753e-07	1.79703e-10
chr3_100629267_100629311	TCTA	ADGRG7	intronic	Whole_Blood	ENSG00000114354	TFG	Protein coding	NO	80.006	616	-0.13573	0.0816736	4.83221e-13	2.53486e-07	1.84354e-10
chr6_29677768_29677796	AC	ZFP57	intronic	Colon_Sigmoid	ENSG00000237669	.	unprocessed_pseudogene	NO	329.334	310	0.097978	0.156322	4.83307e-13	2.9613e-07	5.07072e-10
chr2_27153508_27153533	TCTTT	TCF23	UTR3	Adipose_Visceral_Omentum	ENSG00000138030	KHK	Protein coding	NO	58.8555	459	0.155074	0.108188	4.83768e-13	3.00257e-07	3.0329e-10
chr2_74176083_74176123	AC	MOB1A	intronic	Adipose_Subcutaneous	ENSG00000225439	BOLA3-DT	lncRNA	NO	28.024	530	-0.04704	0.0943363	4.83962e-13	3.00099e-07	2.10448e-10
chr10_93702522_93702548	CCG	FRA10AC1	UTR5	Adrenal_Gland	ENSG00000148690	FRA10AC1	Protein coding	YES	0.057	202	0.121614	0.230472	4.84291e-13	2.46835e-07	1.15344e-09
chr12_75490195_75490233	CA	GLIPR1	intronic	Breast_Mammary_Tissue	ENSG00000180881	CAPS2	Protein coding	NO	99.286	377	-0.064021	0.130263	4.84314e-13	3.13179e-07	4.51917e-10
chr16_70019796_70019814	TG	PDXDC2P-NPIPB14P	ncRNA_intronic	Brain_Hypothalamus	ENSG00000223496	EXOSC6	Protein coding	NO	232.135	160	-0.063321	0.282386	4.84448e-13	2.57891e-07	2.68636e-09
chr10_92351901_92351939	GT	MARCHF5	UTR3	Skin_Not_Sun_Exposed_Suprapubic	ENSG00000198060	MARCHF5	Protein coding	YES	2.439	508	-0.033697	0.0982207	4.85728e-13	3.09492e-07	2.14627e-10
chr18_31499357_31499387	GT	DSG2	intronic	Pituitary	ENSG00000266521	.	lncRNA	NO	2.177	230	-0.338576	0.205237	4.85802e-13	3.23116e-07	7.54944e-10
chr19_48296311_48296388	AAAT	CCDC114	downstream	Colon_Transverse	ENSG00000105479	ODAD1	Protein coding	NO	7.0515	328	-0.158149	0.148326	4.86019e-13	3.09359e-07	5.70773e-10
chr7_74932583_74932623	CT	PMS2P5;CASTOR2	intergenic	Esophagus_Muscularis	ENSG00000196275	GTF2IRD2	Protein coding	NO	80.998	417	0.052073	0.118453	4.86235e-13	2.91821e-07	2.5802e-10
chr11_57774691_57774727	TTTA	TMX2-CTNND1	ncRNA_intronic	Skin_Not_Sun_Exposed_Suprapubic	ENSG00000156603	MED19	Protein coding	NO	62.488	508	-0.264232	0.0982162	4.86348e-13	3.09887e-07	2.14752e-10
chr6_111603084_111603112	CA	TRAF3IP2	intronic	Skin_Not_Sun_Exposed_Suprapubic	ENSG00000255389	.	lncRNA	NO	3.223	508	0.24385	0.0982132	4.86765e-13	3.10152e-07	2.14787e-10
chr17_2236701_2236751	CA	SMG6	intronic	Testis	ENSG00000167720	SRR	Protein coding	NO	66.657	296	0.131678	0.163093	4.86999e-13	4.10941e-07	3.91745e-10
chr17_82494058_82494092	AG	NARF;FOXK2	intergenic	Muscle_Skeletal	ENSG00000181396	OGFOD3	Protein coding	NO	75.438	655	-0.06852	0.0769629	4.87094e-13	2.60159e-07	1.76499e-10
chr2_28846722_28846772	AC	SPDYA	intronic	Nerve_Tibial	ENSG00000213639	PPP1CB	Protein coding	NO	64.219	488	-0.047799	0.102039	4.87599e-13	3.14684e-07	1.77587e-10
chr5_178232816_178232850	CGCCC	PHYKPL	UTR5	Ovary	ENSG00000175309	PHYKPL	Protein coding	YES	0.031	147	0.175684	0.303424	4.87701e-13	2.61896e-07	3.446e-09
chr1_120471324_120471370	AC	PDE4DIPP2	ncRNA_intronic	Brain_Hippocampus	ENSG00000270231	NBPF8	Protein coding	NO	51.497	157	0.209768	0.286917	4.88567e-13	2.53597e-07	2.24422e-09
chr15_51718199_51718235	AGAC	SCG3	intronic	Thyroid	ENSG00000166477	LEO1	Protein coding	NO	236.844	534	0.09416	0.0936262	4.88982e-13	3.18422e-07	1.60996e-10
chr15_82720527_82720661	TCT	LOC338963;ACTG1P17	intergenic	Thyroid	ENSG00000103723	AP3B2	Protein coding	NO	10.482	534	0.048792	0.0936259	4.89025e-13	3.1845e-07	1.60996e-10
chr2_74922413_74922459	ATCCC	LINC01291	ncRNA_intronic	Thyroid	ENSG00000204792	LINC01291	lncRNA	YES	4.288	534	0.253245	0.0936211	4.89721e-13	3.18903e-07	1.61143e-10
chr1_220881763_220881813	AC	HLX	intronic	Adipose_Subcutaneous	ENSG00000257551	HLX-AS1	lncRNA	NO	1.648	530	0.099004	0.0942961	4.89777e-13	3.03705e-07	2.12827e-10
chr20_50120268_50120296	AAAC	PEDS1	UTR3	Testis	ENSG00000237595	LINC01275	lncRNA	NO	45.819	296	-0.254233	0.163052	4.90513e-13	4.13906e-07	3.94196e-10
chr16_1804246_1804290	TA	IGFALS;HAGH	intergenic	Pancreas	ENSG00000063854	HAGH	Protein coding	NO	8.151	265	0.042296	0.180449	4.91456e-13	2.79485e-07	6.75083e-10
chr11_57492536_57492574	TA	SLC43A1	intronic	Esophagus_Gastroesophageal_Junction	ENSG00000134809	TIMM10	Protein coding	NO	38.179	107	0.210421	0.393331	4.91853e-13	2.97332e-07	4.34061e-10
chr17_45592099_45592127	AAAT	LRRC37A4P;MAPK8IP1P2	intergenic	Minor_Salivary_Gland	ENSG00000214425	LRRC37A4P	transcribed_unprocessed_pseudogene	NO	41.778	142	0.678027	0.312303	4.92162e-13	2.67285e-07	4.38172e-09
chr7_135718070_135718088	AC	SLC13A4	intronic	Esophagus_Mucosa	ENSG00000243317	STMP1	Protein coding	NO	55.515	449	-0.043098	0.110404	4.92178e-13	2.97774e-07	2.56039e-10
chr19_45410565_45410597	TG	POLR1G	UTR3	Testis	ENSG00000012061	ERCC1	Protein coding	NO	3.896	296	0.084136	0.163033	4.92202e-13	4.15331e-07	3.95177e-10
chr16_28863893_28863918	GCC	SH2B1	UTR5	Spleen	ENSG00000251417	.	lncRNA	NO	61.1625	205	0.301359	0.227355	4.92453e-13	3.13697e-07	1.17051e-09
chr19_52805643_52805667	AAAT	ZNF28	intronic	Lung	ENSG00000189190	ZNF600	Protein coding	NO	18.848	455	0.145791	0.10902	4.92557e-13	3.22134e-07	3.18945e-10
chr6_28350084_28350110	TG	ZKSCAN3;ZSCAN31	intronic	Brain_Cerebellum	ENSG00000216901	ZNF603P	unprocessed_pseudogene	NO	173.909	202	0.247408	0.230326	4.93723e-13	2.68027e-07	5.64268e-10
chr16_31069268_31069306	AC	ZNF668	intronic	Testis	ENSG00000099365	STX1B	Protein coding	NO	58.649	296	0.079069	0.163009	4.94355e-13	4.17148e-07	3.96529e-10
chr15_75353224_75353250	AC	NEIL1	intronic	Heart_Atrial_Appendage	ENSG00000260274	.	lncRNA	NO	14.82	364	-0.138584	0.134518	4.94605e-13	2.87456e-07	4.16e-10
chr16_1830917_1830945	AC	FAHD1	intronic	Skin_Sun_Exposed_Lower_leg	ENSG00000063854	HAGH	Protein coding	NO	3.774	557	-0.047032	0.08988	4.95546e-13	3.14815e-07	1.84318e-10
chr9_121198020_121198044	AC	RAB14	intronic	Whole_Blood	ENSG00000106804	C5	Protein coding	NO	122.837	615	0.222418	0.0817259	4.95756e-13	2.60062e-07	1.88768e-10
chr11_63603703_63603753	AC	PLAAT3	intronic	Whole_Blood	ENSG00000176485	PLAAT3	Protein coding	YES	4.853	616	-0.132441	0.0815976	4.95872e-13	2.60123e-07	1.88768e-10
chr21_39345109_39345137	CA	HMGN1	intronic	Skin_Sun_Exposed_Lower_leg	ENSG00000255568	BRWD1-AS2	lncRNA	NO	31.216	557	0.058632	0.0898776	4.95915e-13	3.15049e-07	1.84347e-10
chr3_157177026_157177048	TC	CCNL1;VEPH1	intergenic	Nerve_Tibial	ENSG00000244515	KRT18P34	processed_pseudogene	NO	13.105	488	0.461027	0.101975	4.9629e-13	3.20293e-07	1.8065e-10
chr1_234383573_234383598	AC	COA6	intronic	Artery_Aorta	ENSG00000231663	COA6-AS1	lncRNA	NO	9.9215	346	0.152209	0.141026	4.9652e-13	2.97832e-07	3.73691e-10
chr4_146214459_146214491	GT	REELD1	upstream	Brain_Cerebellar_Hemisphere	ENSG00000250673	REELD1	Protein coding	YES	0.04	166	-0.187842	0.273378	4.96657e-13	2.65931e-07	1.02281e-09
chr2_86077811_86077858	CA	POLR1A	splicing	Colon_Sigmoid	ENSG00000068654	POLR1A	Protein coding	YES	12.1205	310	-0.103212	0.156172	4.96955e-13	3.04493e-07	5.205e-10
chr4_152931455_152931507	AC	ARFIP1;LOC729870	intergenic	Spleen	ENSG00000164144	ARFIP1	Protein coding	NO	19.911	205	-0.167941	0.227283	4.97208e-13	3.16727e-07	1.17742e-09
chr12_75490195_75490233	CA	GLIPR1	intronic	Prostate	ENSG00000257497	GLIPR1-AS1	lncRNA	NO	0.394	199	0.130963	0.23334	4.97299e-13	3.27901e-07	1.80165e-09
chr1_28020667_28020715	GT	EYA3	intronic	Cells_Cultured_fibroblasts	ENSG00000158161	EYA3	Protein coding	YES	9.605	427	0.037549	0.115738	4.97489e-13	2.75233e-07	2.11392e-10
chr5_82254889_82254939	GTGT	ATG10	UTR3	Lung	ENSG00000205464	ATP6AP1L	transcribed_unitary_pseudogene	NO	24.548	466	-0.243653	0.106535	4.97983e-13	3.25683e-07	3.22139e-10
chr15_90349838_90349870	AAAT	GABARAPL3	upstream	Ovary	ENSG00000140575	IQGAP1	Protein coding	NO	38.388	147	0.194958	0.303222	4.9822e-13	2.67544e-07	3.4746e-09
chr10_73102241_73102289	AC	P4HA1;NUDT13	intergenic	Small_Intestine_Terminal_Ileum	ENSG00000166321	NUDT13	Protein coding	NO	8.11	172	0.153188	0.265092	4.98265e-13	2.7857e-07	2.24653e-09
chr6_31711840_31711878	AC	LY6G6F-LY6G6D	intronic	Adipose_Visceral_Omentum	ENSG00000244731	C4A	Protein coding	NO	270.198	459	0.113394	0.108067	4.99303e-13	3.09899e-07	3.12713e-10
chr17_18305486_18305509	CG	TOP3A	intronic	Muscle_Skeletal	ENSG00000233327	USP32P2	transcribed_unprocessed_pseudogene	NO	214.177	655	-0.145025	0.076892	4.99684e-13	2.66883e-07	1.80938e-10
chr6_46678030_46678064	TA	LOC101926934	ncRNA_intronic	Esophagus_Mucosa	ENSG00000180113	TDRD6	Protein coding	NO	9.828	127	0.048833	0.34247	4.997e-13	3.02324e-07	2.59729e-10
chr15_30968534_30968576	AC	MTMR10	intronic	Thyroid	ENSG00000178115	GOLGA8Q	Protein coding	NO	410.308	532	-0.076069	0.0938876	5.00031e-13	3.25616e-07	1.64453e-10
chr14_64463227_64463259	AC	ZBTB25	intronic	Testis	ENSG00000259116	HSPA2-AS1	lncRNA	NO	76.378	296	-0.061479	0.162939	5.00561e-13	4.22385e-07	4.01125e-10
chr8_141349528_141349565	AC	LINC01300;GPR20	intergenic	Whole_Blood	ENSG00000253595	LINC01300	lncRNA	NO	7.2215	616	0.123522	0.0815693	5.00677e-13	2.62643e-07	1.90459e-10
ATN1	CAG	ATN1	exonic	Testis	ENSG00000111676	ATN1	Protein coding	YES	0.9535	296	0.051556	0.162929	5.0143e-13	4.23117e-07	4.0144e-10
chr15_40350842_40350882	CA	PHGR1	upstream	Esophagus_Gastroesophageal_Junction	ENSG00000140323	DISP2	Protein coding	NO	7.357	322	-0.256297	0.150724	5.01671e-13	3.03267e-07	4.41437e-10
chr1_47336138_47336162	AAAT	CMPK1	intronic	Artery_Tibial	ENSG00000162368	CMPK1	Protein coding	YES	2.209	532	0.071629	0.093875	5.01908e-13	2.93414e-07	1.92908e-10
chr17_46737572_46737604	GT	NSF	intronic	Brain_Cortex	ENSG00000185829	ARL17A	Protein coding	NO	157.893	199	-0.427292	0.233264	5.02249e-13	2.65626e-07	9.15953e-10
chr12_6465466_6465492	GT	VAMP1	intronic	Skin_Not_Sun_Exposed_Suprapubic	ENSG00000139192	TAPBPL	Protein coding	NO	4.444	479	0.074622	0.103751	5.025e-13	3.20178e-07	2.21577e-10
chr7_98405344_98405412	CTTT	BAIAP2L1;NPTX2	intergenic	Brain_Putamen_basal_ganglia	ENSG00000272950	.	lncRNA	NO	82.525	163	-0.158414	0.277591	5.0291e-13	2.54662e-07	1.94398e-09
chr10_77825374_77825416	CA	DLG5	intronic	Stomach	ENSG00000151208	DLG5	Protein coding	YES	0.665	286	-0.06233	0.168144	5.0311e-13	3.06372e-07	8.72854e-10
chr7_66598828_66598861	CTG	GS1-124K5.11;KCTD7	intergenic	Esophagus_Muscularis	ENSG00000237310	LINC03011	lncRNA	NO	105.058	417	-0.097767	0.11831	5.03239e-13	3.02026e-07	2.66807e-10
chr9_133356366_133356387	CCCCGCA	SURF1	intronic	Cells_Cultured_fibroblasts	ENSG00000148300	REXO4	Protein coding	NO	59.5235	421	0.185694	0.117244	5.03702e-13	2.7867e-07	2.13868e-10
chr3_191330296_191330328	AC	CCDC50;UTS2B	intronic	Esophagus_Muscularis	ENSG00000152492	CCDC50	Protein coding	NO	0.918	417	0.067098	0.118304	5.03892e-13	3.02418e-07	2.66918e-10
chr15_51878376_51878406	TG	TMOD3	intronic	Skin_Sun_Exposed_Lower_leg	ENSG00000138594	TMOD3	Protein coding	YES	3.365	557	-0.041219	0.0898247	5.0412e-13	3.20261e-07	1.87178e-10
chr5_138740798_138740837	CCTT	HSPA9;LOC105379194	intergenic	Colon_Transverse	ENSG00000253404	CTNNA1-AS1	lncRNA	NO	12.4915	328	-0.080948	0.148138	5.04175e-13	3.20916e-07	5.91006e-10
chr6_40587493_40587515	CA	LRFN2	upstream	Testis	ENSG00000226454	.	lncRNA	NO	63.541	296	-0.335151	0.162876	5.06221e-13	4.2716e-07	4.04891e-10
chr12_53660854_53660869	CAA	ATF7;ATP5MC2	intergenic	Small_Intestine_Terminal_Ileum	ENSG00000135390	ATP5MC2	Protein coding	NO	8.3505	172	0.334161	0.264949	5.06688e-13	2.83279e-07	2.26623e-09
chr8_100665648_100665672	TG	SNX31;PABPC1	intergenic	Brain_Amygdala	ENSG00000174226	SNX31	Protein coding	NO	2.245	120	0.12679	0.358522	5.07319e-13	2.58444e-07	5.74321e-09
chr5_136466497_136466525	TG	TRPC7;SPOCK1	intergenic	Cells_Cultured_fibroblasts	ENSG00000249803	.	lncRNA	NO	0.134	427	-0.097337	0.115657	5.07392e-13	2.80711e-07	2.15269e-10
chr5_112692575_112692595	AC	LOC102467216;APC	intergenic	Testis	ENSG00000129625	REEP5	Protein coding	NO	228.919	296	-0.048648	0.162857	5.07942e-13	4.28613e-07	4.05883e-10
chr3_49790227_49790264	CA	CDHR4	downstream	Brain_Cerebellum	ENSG00000004534	RBM6	Protein coding	NO	149.762	202	0.145934	0.230101	5.08593e-13	2.76099e-07	5.78825e-10
chr3_122430515_122430543	GT	LOC102723582	ncRNA_intronic	Thyroid	ENSG00000196981	WDR5B	Protein coding	NO	14.467	534	0.039187	0.093494	5.08663e-13	3.31238e-07	1.67207e-10
chr3_52300764_52300808	TG	GLYCTK;DNAH1	intergenic	Nerve_Tibial	ENSG00000164088	PPM1M	Protein coding	NO	51.825	488	-0.070489	0.10188	5.09363e-13	3.2873e-07	1.85175e-10
chr17_4087783_4087825	AC	ZZEF1	intronic	Thyroid	ENSG00000074755	ZZEF1	Protein coding	YES	12.624	534	0.019763	0.0934894	5.09368e-13	3.31697e-07	1.67355e-10
chr7_95417690_95417726	AC	PON2	intronic	Pancreas	ENSG00000005981	ASB4	Protein coding	NO	60.736	275	0.098047	0.174229	5.09391e-13	2.89684e-07	6.98034e-10
chr13_45236490_45236528	AC	GTF2F2	intronic	Nerve_Tibial	ENSG00000180332	KCTD4	Protein coding	NO	35.464	488	-0.041878	0.101879	5.09581e-13	3.2887e-07	1.85175e-10
chr11_65664328_65664378	TGTAT	RELA;KAT5	intergenic	Artery_Aorta	ENSG00000172922	RNASEH2C	Protein coding	NO	54.116	346	0.217241	0.140896	5.09843e-13	3.05824e-07	3.83238e-10
chr6_29677768_29677796	AC	ZFP57	intronic	Cells_EBV-transformed_lymphocytes	ENSG00000204644	ZFP57	Protein coding	YES	3.37	137	0.148561	0.321456	5.099e-13	2.49727e-07	5.94589e-09
chr1_45486782_45486818	AC	TESK2	intronic	Liver	ENSG00000280670	CCDC163	Protein coding	NO	11.825	194	-0.103991	0.23844	5.10194e-13	2.45131e-07	1.63421e-09
chr3_195598434_195598480	TG	APOD;LOC105374297	intergenic	Colon_Sigmoid	ENSG00000283426	SMBD1P	transcribed_unitary_pseudogene	NO	103.161	310	0.093579	0.15603	5.10258e-13	3.12644e-07	5.31707e-10
chr9_133470189_133470225	TG	CACFD1	UTR3	Nerve_Tibial	ENSG00000148290	SURF1	Protein coding	NO	113.531	488	-0.129356	0.101874	5.10285e-13	3.29325e-07	1.85326e-10
chr7_73851985_73852055	CCTT	METTL27;TMEM270	intergenic	Esophagus_Muscularis	ENSG00000225969	BICDL3P	transcribed_unitary_pseudogene	NO	116.613	417	0.126774	0.118237	5.12067e-13	3.07324e-07	2.71009e-10
chr9_72315458_72315490	TG	LINC01504	ncRNA_exonic	Adipose_Visceral_Omentum	ENSG00000225434	LINC01504	lncRNA	YES	9.957	459	0.361254	0.107966	5.12539e-13	3.18114e-07	3.2068e-10
chr15_40374015_40374035	TA	DISP2	UTR3	Esophagus_Gastroesophageal_Junction	ENSG00000140323	DISP2	Protein coding	YES	2.2	107	0.048337	0.392858	5.12725e-13	3.0995e-07	4.50093e-10
chr1_209824212_209824242	CA	IRF6;UTP25	intergenic	Adipose_Subcutaneous	ENSG00000117595	IRF6	Protein coding	NO	18.052	530	-0.078021	0.0941396	5.13036e-13	3.18127e-07	2.22778e-10
chr7_22805988_22806024	TC	IL6;TOMM7	intergenic	Esophagus_Gastroesophageal_Junction	ENSG00000196683	TOMM7	Protein coding	NO	12.329	322	-0.077116	0.150607	5.13115e-13	3.10185e-07	4.50093e-10
chr19_43901551_43901583	CA	LOC100505715	ncRNA_exonic	Esophagus_Gastroesophageal_Junction	ENSG00000176222	ZNF404	Protein coding	NO	0.182	322	0.038642	0.1506	5.13742e-13	3.10564e-07	4.50093e-10
chr6_105166868_105166894	TG	BVES-AS1	ncRNA_intronic	Artery_Tibial	ENSG00000132429	POPDC3	Protein coding	NO	3.116	532	0.27059	0.0937955	5.13918e-13	3.00435e-07	1.97265e-10
chr19_58481777_58481807	GTTTT	ZNF446	intronic	Artery_Aorta	ENSG00000171574	ZNF584	Protein coding	NO	62.521	346	0.24768	0.140857	5.13939e-13	3.08281e-07	3.85351e-10
chr16_56297522_56297572	GT	GNAO1	intronic	Esophagus_Muscularis	ENSG00000087258	GNAO1	Protein coding	YES	21.541	417	-0.117265	0.118216	5.1466e-13	3.0888e-07	2.72141e-10
chr19_36998381_36998407	AC	ZNF568	downstream	Skin_Sun_Exposed_Lower_leg	ENSG00000198453	ZNF568	Protein coding	YES	7.341	557	0.064185	0.0897576	5.14724e-13	3.26998e-07	1.91004e-10
chr18_12597157_12597205	AC	SPIRE1	intronic	Artery_Tibial	ENSG00000267108	.	lncRNA	NO	164.284	532	0.065623	0.0937894	5.1485e-13	3.00979e-07	1.97493e-10
chr2_61090718_61090750	TG	KIAA1841	intronic	Adipose_Subcutaneous	ENSG00000173209	AHSA2P	transcribed_unitary_pseudogene	NO	86.684	530	-0.091628	0.0941273	5.14918e-13	3.19294e-07	2.23439e-10
chr10_93893511_93893546	AAACA	SLC35G1	upstream	Muscle_Skeletal	ENSG00000176273	SLC35G1	Protein coding	YES	0.4445	655	-0.124935	0.0768071	5.15197e-13	2.75169e-07	1.8605e-10
chr20_50113766_50113810	ATTC	PEDS1-UBE2V1;UBE2V1	intronic	Heart_Left_Ventricle	ENSG00000240849	PEDS1	Protein coding	NO	17.344	350	0.175781	0.139342	5.15208e-13	2.7748e-07	4.97275e-10
chr6_85808954_85808995	AC	SNHG5;HTR1E	intergenic	Brain_Hippocampus	ENSG00000203875	SNHG5	lncRNA	NO	130.042	157	-0.112044	0.28642	5.16085e-13	2.67881e-07	2.34983e-09
chr16_69529533_69529555	TG	CYB5B;MIR1538	intergenic	Thyroid	ENSG00000102908	NFAT5	Protein coding	NO	35.55	534	-0.092045	0.0934425	5.16552e-13	3.36375e-07	1.69544e-10
chr6_27910572_27910604	TG	OR2B2	downstream	Heart_Atrial_Appendage	ENSG00000216901	ZNF603P	unprocessed_pseudogene	NO	265.6	364	-0.337021	0.134307	5.17235e-13	3.00608e-07	4.34404e-10
chr1_233691865_233691899	TG	KCNK1;SLC35F3	intergenic	Adipose_Subcutaneous	ENSG00000135750	KCNK1	Protein coding	NO	36.187	530	0.079548	0.0941067	5.18077e-13	3.21253e-07	2.24652e-10
chr1_112706430_112706538	AC	RHOC	intronic	Testis	ENSG00000007341	ST7L	Protein coding	NO	85.659	296	0.013316	0.162739	5.18746e-13	4.37729e-07	4.14124e-10
chr2_202546903_202546953	TGTTT	BMPR2	intronic	Whole_Blood	ENSG00000138439	FAM117B	Protein coding	NO	88.041	616	-0.207706	0.0814634	5.19036e-13	2.72274e-07	1.973e-10
chr7_43625753_43625777	AG	STK17A	UTR3	Cells_Cultured_fibroblasts	ENSG00000164543	STK17A	Protein coding	YES	3.476	427	-0.047776	0.115563	5.19162e-13	2.87223e-07	2.20094e-10
chr3_48152915_48152937	AC	MAP4;CDC25A	intergenic	Thyroid	ENSG00000047849	MAP4	Protein coding	NO	63.654	534	-0.159481	0.0934253	5.19207e-13	3.38104e-07	1.7033e-10
chr6_41109069_41109127	TC	ADCY10P1	ncRNA_exonic	Brain_Anterior_cingulate_cortex_BA24	ENSG00000161912	ADCY10P1	transcribed_unprocessed_pseudogene	YES	8.076	141	-0.08223	0.313637	5.19317e-13	2.68136e-07	2.73608e-09
chr1_48052364_48052400	CA	TRABD2B;SKINT1L	intergenic	Heart_Atrial_Appendage	ENSG00000226133	LINC02794	lncRNA	NO	1.163	364	-0.239289	0.134286	5.19569e-13	3.01964e-07	4.3483e-10
chr12_27070289_27070330	TG	MED21;C12orf71	intergenic	Heart_Atrial_Appendage	ENSG00000275764	.	lncRNA	NO	33.2095	364	-0.055854	0.134283	5.19926e-13	3.02172e-07	4.3483e-10
chr22_30303306_30303353	AGAC	TBC1D10A	intronic	Heart_Atrial_Appendage	ENSG00000099999	RNF215	Protein coding	NO	71.5485	364	0.169623	0.134282	5.19997e-13	3.02213e-07	4.3483e-10
chr1_150886473_150886511	AC	CTXND2	upstream	Brain_Cerebellum	ENSG00000143387	CTSK	Protein coding	NO	76.915	202	0.134231	0.229929	5.20295e-13	2.82452e-07	5.90903e-10
chr19_8435828_8435866	TG	MARCHF2	intronic	Heart_Atrial_Appendage	ENSG00000099785	MARCHF2	Protein coding	YES	13.92	364	0.135489	0.134276	5.20735e-13	3.02642e-07	4.3483e-10
chr1_152157558_152157602	GT	RPTN	intronic	Skin_Sun_Exposed_Lower_leg	ENSG00000213171	LINGO4	Protein coding	NO	352.161	557	-0.200869	0.0897149	5.21587e-13	3.31358e-07	1.93437e-10
chr2_54571546_54571601	AC	SPTBN1	intronic	Whole_Blood	ENSG00000115306	SPTBN1	Protein coding	YES	13.1795	615	0.063166	0.0815722	5.22326e-13	2.74e-07	1.98407e-10
chr7_76477147_76477166	CCCG	DTX2	intronic	Esophagus_Mucosa	ENSG00000091073	DTX2	Protein coding	YES	0.9705	449	0.199738	0.110172	5.22368e-13	3.16039e-07	2.71045e-10
chr3_158827881_158827985	GA	MFSD1	intronic	Skin_Not_Sun_Exposed_Suprapubic	ENSG00000118849	RARRES1	Protein coding	NO	95.444	508	-0.030265	0.0979631	5.22787e-13	3.33104e-07	2.30362e-10
chr2_201069543_201069589	AC	FAM126B	intronic	Esophagus_Gastroesophageal_Junction	ENSG00000240344	PPIL3	Protein coding	NO	180.263	322	0.138718	0.150509	5.22834e-13	3.1606e-07	4.57395e-10
chr17_46041878_46041910	TG	KANSL1	intronic	Artery_Coronary	ENSG00000263503	MAPK8IP1P2	processed_pseudogene	NO	439.554	195	-0.267579	0.237169	5.23023e-13	2.73543e-07	1.64785e-09
chr19_17552913_17552953	AAAT	NIBAN3	UTR3	Cells_Cultured_fibroblasts	ENSG00000130309	COLGALT1	Protein coding	NO	2.716	417	0.078261	0.118149	5.23037e-13	2.89367e-07	2.21567e-10
chr1_200669892_200669921	GGAGC	DDX59-AS1	ncRNA_intronic	Brain_Frontal_Cortex_BA9	ENSG00000118197	DDX59	Protein coding	NO	0.0005	165	-0.180483	0.274337	5.23862e-13	2.74146e-07	1.79181e-09
chr11_78554508_78554530	GT	LOC101928896	ncRNA_intronic	Adipose_Subcutaneous	ENSG00000137513	NARS2	Protein coding	NO	11.748	530	0.063446	0.0940684	5.23987e-13	3.24917e-07	2.27056e-10
chr17_58640612_58640645	GT	TEX14	intronic	Esophagus_Mucosa	ENSG00000005379	TSPOAP1	Protein coding	NO	311.834	449	0.08867	0.110155	5.24528e-13	3.17346e-07	2.71933e-10
chr3_127668101_127668143	GT	PODXL2	intronic	Brain_Cerebellar_Hemisphere	ENSG00000163870	TPRA1	Protein coding	NO	69.855	166	-0.1187	0.272899	5.24724e-13	2.80958e-07	1.07373e-09
chr22_22312845_22312891	GT	BMS1P20	ncRNA_intronic	Stomach	ENSG00000279278	.	lncRNA	NO	48.267	286	0.080381	0.167902	5.24746e-13	3.19547e-07	9.07804e-10
chr7_22805988_22806024	TC	IL6;TOMM7	intergenic	Small_Intestine_Terminal_Ileum	ENSG00000196683	TOMM7	Protein coding	NO	12.329	172	-0.090613	0.264648	5.24886e-13	2.93453e-07	2.32899e-09
chr6_32665096_32665139	GCCCCC	HLA-DQB1	intronic	Heart_Left_Ventricle	ENSG00000237541	HLA-DQA2	Protein coding	NO	76.2735	350	0.379194	0.13925	5.25036e-13	2.82773e-07	5.05855e-10
chr2_17753324_17753370	GGGGACGGCCGCCTGGGA	SMC6	intronic	Nerve_Tibial	ENSG00000163029	SMC6	Protein coding	YES	0.426	488	0.125038	0.101769	5.25287e-13	3.39007e-07	1.9056e-10
chr12_50086479_50086500	TGG	SMARCD1	intronic	Brain_Cerebellar_Hemisphere	ENSG00000139624	CERS5	Protein coding	NO	46.6755	166	0.137757	0.272887	5.25395e-13	2.81318e-07	1.07373e-09
chr1_33182600_33182634	TG	TRIM62	upstream	Muscle_Skeletal	ENSG00000116525	TRIM62	Protein coding	YES	0.558	655	0.120258	0.0767516	5.25589e-13	2.80719e-07	1.89675e-10
chr17_54982594_54982626	TG	STXBP4	intronic	Adipose_Subcutaneous	ENSG00000166263	STXBP4	Protein coding	YES	13.815	530	0.120225	0.0940508	5.26734e-13	3.26621e-07	2.28087e-10
chr2_73385903_73385951	GGA	ALMS1	exonic	Muscle_Skeletal	ENSG00000163016	ALMS1P1	transcribed_unprocessed_pseudogene	NO	285.103	655	-0.18148	0.0767445	5.26941e-13	2.81441e-07	1.90035e-10
chr4_186889153_186889249	CGCCTTCCTGCCACTCCTCC	FAT1;LINC02374	intergenic	Adipose_Subcutaneous	ENSG00000250829	.	lncRNA	NO	1.768	530	0.236994	0.0940474	5.27256e-13	3.26945e-07	2.28154e-10
chr7_1023624_1023678	AC	C7orf50	intronic	Stomach	ENSG00000178381	ZFAND2A	Protein coding	NO	132.026	286	0.067122	0.167866	5.27966e-13	3.21508e-07	9.10788e-10
chr1_44812786_44812838	GT	BTBD19	intronic	Esophagus_Muscularis	ENSG00000222009	BTBD19	Protein coding	YES	0.362	417	0.042672	0.118107	5.28222e-13	3.1702e-07	2.78691e-10
chr10_70133098_70133156	AG	AIFM2	upstream	Esophagus_Muscularis	ENSG00000079332	SAR1A	Protein coding	NO	24.696	417	0.026618	0.118106	5.28439e-13	3.1715e-07	2.78691e-10
chr17_5047108_5047145	TAAAA	SLC52A1;ZFP3	intergenic	Brain_Nucleus_accumbens_basal_ganglia	ENSG00000196388	INCA1	Protein coding	NO	49.5165	192	0.417269	0.240338	5.29256e-13	2.79286e-07	1.18342e-09
chr5_140589662_140589704	AC	SLC35A4;CD14	intergenic	Muscle_Skeletal	ENSG00000213523	SRA1	Protein coding	NO	32.006	655	0.130526	0.0767305	5.29599e-13	2.82861e-07	1.90864e-10
chr17_3609322_3609350	GA	TRPV1;SHPK	UTR5;UTR3	Brain_Putamen_basal_ganglia	ENSG00000197417	SHPK	Protein coding	NO	26.914	163	0.120933	0.27713	5.2986e-13	2.68309e-07	2.03264e-09
chr19_4392518_4392570	CA	SH3GL1	intronic	Skin_Sun_Exposed_Lower_leg	ENSG00000167671	UBXN6	Protein coding	NO	54.076	557	-0.024378	0.0896619	5.30227e-13	3.36847e-07	1.96412e-10
chr5_88296456_88296472	AC	TMEM161B-AS1	ncRNA_intronic	Brain_Cortex	ENSG00000271904	.	lncRNA	NO	202.233	199	0.0699	0.232837	5.31071e-13	2.8087e-07	9.65188e-10
chr19_54468346_54468378	AC	CDC42EP5	intronic	Artery_Aorta	ENSG00000267838	.	lncRNA	NO	28.818	346	0.162203	0.140694	5.31232e-13	3.18654e-07	3.9782e-10
chr1_200669892_200669921	GGAGC	DDX59-AS1	ncRNA_intronic	Esophagus_Mucosa	ENSG00000260088	DDX59-AS1	lncRNA	YES	0.3995	449	0.18747	0.110101	5.31916e-13	3.21816e-07	2.75527e-10
chr16_1804246_1804290	TA	IGFALS;HAGH	intergenic	Heart_Atrial_Appendage	ENSG00000180185	FAHD1	Protein coding	NO	22.699	351	0.032256	0.138814	5.32164e-13	3.09284e-07	4.43736e-10
chr7_141954706_141954750	AC	CLEC5A;TAS2R38	intergenic	Esophagus_Mucosa	ENSG00000127364	TAS2R4	Protein coding	NO	178.054	449	-0.182627	0.110093	5.32895e-13	3.22408e-07	2.75798e-10
chr16_19830014_19830050	GAAT	IQCK	intronic	Thyroid	ENSG00000103550	KNOP1	Protein coding	NO	111.797	534	-0.277853	0.0933377	5.32973e-13	3.47068e-07	1.74757e-10
chr19_11164710_11164758	CATC	KANK2	UTR3	Brain_Nucleus_accumbens_basal_ganglia	ENSG00000197256	KANK2	Protein coding	YES	5.681	192	-0.095392	0.240273	5.33614e-13	2.81585e-07	1.18812e-09
chr4_163545947_163545984	TG	MARCHF1	intronic	Spleen	ENSG00000273449	.	lncRNA	NO	16.1945	205	0.274619	0.226748	5.33974e-13	3.40147e-07	1.2598e-09
chr17_45922486_45922518	AC	MAPT	intronic	Brain_Hippocampus	ENSG00000263503	MAPK8IP1P2	processed_pseudogene	NO	320.162	157	-0.112338	0.286109	5.34096e-13	2.7723e-07	2.41069e-09
chr3_98786955_98786985	GT	ST3GAL6	intronic	Skin_Sun_Exposed_Lower_leg	ENSG00000057019	DCBLD2	Protein coding	NO	15.001	557	0.053473	0.0896381	5.34157e-13	3.39343e-07	1.97753e-10
chr1_112009206_112009274	CTTT	LINC01750;CTTNBP2NL	intergenic	Brain_Cortex	ENSG00000231437	LINC01750	lncRNA	NO	18.704	199	0.114297	0.232792	5.34177e-13	2.82512e-07	9.67508e-10
chr12_132639946_132639998	AAAAC	POLE	intronic	Adipose_Visceral_Omentum	ENSG00000187848	P2RX2	Protein coding	NO	21.155	459	0.290617	0.107805	5.34594e-13	3.31803e-07	3.34142e-10
chr9_75579443_75579473	TG	OSTF1;PCSK5	intergenic	Testis	ENSG00000236376	.	lncRNA	NO	0.211	295	0.298245	0.163075	5.34874e-13	4.51339e-07	4.26596e-10
chr5_10693124_10693152	CA	DAP	intronic	Esophagus_Muscularis	ENSG00000112977	DAP	Protein coding	YES	67.963	417	0.1153	0.118054	5.3505e-13	3.21118e-07	2.81929e-10
chr1_200669892_200669921	GGAGC	DDX59-AS1	ncRNA_intronic	Artery_Aorta	ENSG00000118197	DDX59	Protein coding	NO	0.0005	346	-0.137787	0.140653	5.35701e-13	3.21335e-07	4.00667e-10
chr10_119146428_119146460	GT	SFXN4	intronic	Testis	ENSG00000183605	SFXN4	Protein coding	YES	8.679	296	-0.091466	0.162558	5.35751e-13	4.52078e-07	4.26892e-10
chr17_18943341_18943368	TTG	PRPSAP2;SLC5A10	intergenic	Breast_Mammary_Tissue	ENSG00000141127	PRPSAP2	Protein coding	NO	15.0865	377	0.169929	0.129799	5.36113e-13	3.46674e-07	4.99531e-10
chr17_47100724_47100774	AC	RPRML;CDC27	intergenic	Stomach	ENSG00000262879	.	lncRNA	NO	0.426	286	-0.072748	0.167765	5.37356e-13	3.27226e-07	9.24368e-10
chr8_66425402_66425454	GGAT	RRS1-AS1	ncRNA_intronic	Heart_Atrial_Appendage	ENSG00000147576	ADHFE1	Protein coding	NO	7.064	364	-0.230117	0.134126	5.37565e-13	3.12423e-07	4.46862e-10
chr11_8625463_8625493	TG	TRIM66	intronic	Pituitary	ENSG00000130413	STK33	Protein coding	NO	31.189	230	0.082255	0.204541	5.37642e-13	3.57596e-07	8.27767e-10
chr15_44721696_44721735	CAA	B2M;LOC100419583	intergenic	Heart_Atrial_Appendage	ENSG00000185880	TRIM69	Protein coding	NO	7.2725	364	0.086344	0.134118	5.38481e-13	3.12956e-07	4.46862e-10
chr2_108448106_108448131	AC	SULT1C4;GCC2	intergenic	Heart_Atrial_Appendage	ENSG00000135968	GCC2	Protein coding	NO	0.9885	364	-0.058995	0.134114	5.38988e-13	3.1325e-07	4.46862e-10
chr1_179348760_179348814	TG	SOAT1	intronic	Cells_Cultured_fibroblasts	ENSG00000162779	AXDND1	Protein coding	NO	16.933	427	-0.084977	0.115407	5.39373e-13	2.98405e-07	2.28138e-10
chr4_76040437_76040479	AC	ART3	intronic	Colon_Sigmoid	ENSG00000156219	ART3	Protein coding	YES	28.361	310	-0.104768	0.155728	5.39677e-13	3.30669e-07	5.61408e-10
chr5_140377222_140377268	CA	SLC4A9;ANKHD1	intergenic	Brain_Cerebellum	ENSG00000283602	.	transcribed_unitary_pseudogene	NO	216.496	202	-0.169416	0.229648	5.39948e-13	2.93121e-07	6.11944e-10
chr11_65152500_65152560	CTTT	SYVN1;SPDYC	intergenic	Adipose_Visceral_Omentum	ENSG00000254614	CAPN1-AS1	lncRNA	NO	28.354	459	-0.277395	0.107766	5.40021e-13	3.35171e-07	3.37194e-10
chr17_6624536_6624570	CA	KIAA0753	intronic	Skin_Sun_Exposed_Lower_leg	ENSG00000108590	MED31	Protein coding	NO	26.874	557	-0.114858	0.0896027	5.40049e-13	3.43087e-07	1.99818e-10
chr16_4179380_4179407	TTTG	ADCY9;SRL	intergenic	Skin_Not_Sun_Exposed_Suprapubic	ENSG00000263105	.	lncRNA	NO	4.1215	508	-0.277726	0.0978412	5.41295e-13	3.44897e-07	2.38188e-10
chr11_77646731_77646779	CTT	CLNS1A;RSF1	intergenic	Artery_Tibial	ENSG00000178301	AQP11	Protein coding	NO	56.802	526	-0.014973	0.0946345	5.42436e-13	3.17106e-07	2.07938e-10
chr11_297577_297600	GT	IFITM5	downstream	Spleen	ENSG00000206013	IFITM5	Protein coding	YES	1.9375	205	-0.225488	0.22662	5.43167e-13	3.46003e-07	1.27676e-09
chr12_7178280_7178332	AC	CLSTN3;PEX5	intergenic	Brain_Putamen_basal_ganglia	ENSG00000139197	PEX5	Protein coding	NO	10.379	163	-0.121634	0.276904	5.43593e-13	2.75263e-07	2.06965e-09
chr15_84766706_84766740	GT	ZNF592	intronic	Brain_Frontal_Cortex_BA9	ENSG00000176700	SCAND2P	transcribed_unprocessed_pseudogene	NO	134.76	165	-0.084936	0.274008	5.43912e-13	2.84639e-07	1.84831e-09
chr17_50554885_50554929	TG	SPATA20	intronic	Heart_Left_Ventricle	ENSG00000006282	SPATA20	Protein coding	YES	4.173	350	0.054853	0.139078	5.43977e-13	2.92974e-07	5.23168e-10
chr1_221335332_221335352	GT	LINC02817	ncRNA_intronic	Esophagus_Muscularis	ENSG00000234754	LINC02817	lncRNA	YES	0.616	417	0.342069	0.117983	5.4423e-13	3.26627e-07	2.86515e-10
chr2_73356748_73356808	AAAG	EGR4;ALMS1	intergenic	Brain_Cerebellum	ENSG00000163016	ALMS1P1	transcribed_unprocessed_pseudogene	NO	314.252	202	0.262279	0.229588	5.44249e-13	2.95456e-07	6.15533e-10
chr2_104975415_104975456	AAC	MRPS9-AS2	ncRNA_intronic	Artery_Tibial	ENSG00000135972	MRPS9	Protein coding	NO	62.6335	532	0.182818	0.0936013	5.44486e-13	3.18304e-07	2.08587e-10
chr1_48166905_48166949	AC	SKINT1L	ncRNA_intronic	Nerve_Tibial	ENSG00000117834	SLC5A9	Protein coding	NO	55.758	488	0.089754	0.101635	5.45037e-13	3.51752e-07	1.97614e-10
chr17_2171356_2171382	GT	SMG6	intronic	Whole_Blood	ENSG00000167720	SRR	Protein coding	NO	132.014	616	0.252565	0.0813195	5.45062e-13	2.85927e-07	2.06744e-10
chr3_48074676_48074726	TG	MAP4	intronic	Nerve_Tibial	ENSG00000164048	ZNF589	Protein coding	NO	166.399	488	-0.077531	0.101627	5.46159e-13	3.52477e-07	1.9791e-10
chr16_27572362_27572398	AC	KATNIP	intronic	Brain_Cortex	ENSG00000259954	IL21R-AS1	lncRNA	NO	118.987	199	0.220576	0.232618	5.46447e-13	2.89002e-07	9.86353e-10
chr15_90249942_90249975	TTTA	TTLL13P	ncRNA_intronic	Esophagus_Gastroesophageal_Junction	ENSG00000183208	GDPGP1	Protein coding	NO	15.6955	321	0.205657	0.150708	5.46862e-13	3.30586e-07	4.77725e-10
chr6_149704887_149704927	AC	LATS1	intronic	Colon_Sigmoid	ENSG00000231760	.	lncRNA	NO	93.265	310	0.191291	0.155654	5.47104e-13	3.3522e-07	5.68169e-10
chr9_34226105_34226157	TG	UBAP1	intronic	Brain_Nucleus_accumbens_basal_ganglia	ENSG00000164978	NUDT2	Protein coding	NO	103.375	192	0.038196	0.240075	5.47184e-13	2.88746e-07	1.21322e-09
chr17_45922486_45922518	AC	MAPT	intronic	Pancreas	ENSG00000261575	.	transcribed_unprocessed_pseudogene	NO	344.91	275	-0.057826	0.173801	5.4733e-13	3.11259e-07	7.46425e-10
chr5_10693124_10693152	CA	DAP	intronic	Cells_Cultured_fibroblasts	ENSG00000112977	DAP	Protein coding	YES	67.963	427	0.100156	0.115343	5.47876e-13	3.03109e-07	2.31524e-10
chr8_9161972_9162015	AAAG	PPP1R3B;LOC101929128	intergenic	Cells_Cultured_fibroblasts	ENSG00000104626	ERI1	Protein coding	NO	112.175	427	0.077166	0.115341	5.48213e-13	3.03296e-07	2.31524e-10
chr8_89705835_89705861	AC	MMP16;LOC101929709	intergenic	Lung	ENSG00000251136	RIPK2-DT	lncRNA	NO	15.352	466	0.198759	0.106164	5.49258e-13	3.59217e-07	3.54607e-10
chr19_17349122_17349154	TTTC	GTPBP3;PLVAP	intergenic	Artery_Tibial	ENSG00000127220	ABHD8	Protein coding	NO	38.902	532	0.014858	0.0935675	5.4999e-13	3.21522e-07	2.1042e-10
chr7_66702347_66702390	TG	RABGEF1	intronic	Whole_Blood	ENSG00000273142	LINC02604	lncRNA	NO	200.488	616	-0.073703	0.0812914	5.50305e-13	2.88677e-07	2.08582e-10
chr15_41145932_41146007	CG	INO80;EXD1	intergenic	Colon_Transverse	ENSG00000247556	OIP5-AS1	lncRNA	NO	137.988	328	-0.049801	0.147679	5.51209e-13	3.50854e-07	6.44952e-10
chr1_53192639_53192697	TG	SLC1A7;CPT2	intergenic	Esophagus_Mucosa	ENSG00000162384	CZIB	Protein coding	NO	25.692	449	0.063094	0.109956	5.51875e-13	3.33891e-07	2.85133e-10
chr7_65354519_65354551	CTCCT	INTS4P1;ZNF92	intergenic	Artery_Coronary	ENSG00000226002	GTF2IP14	unprocessed_pseudogene	NO	270.432	194	0.038391	0.237823	5.52149e-13	2.88776e-07	1.71891e-09
chr22_42037128_42037165	TG	WBP2NL;NAGA	intergenic	Adipose_Subcutaneous	ENSG00000198951	NAGA	Protein coding	NO	33.6655	530	-0.080571	0.093891	5.52282e-13	3.42463e-07	2.3865e-10
chr5_65545324_65545380	CA	CENPK	intronic	Stomach	ENSG00000113593	PPWD1	Protein coding	NO	17.884	286	-0.084647	0.167595	5.53399e-13	3.36996e-07	9.49283e-10
chr6_29679886_29679913	AAAC	ZFP57	intronic	Whole_Blood	ENSG00000239257	RPL23AP1	transcribed_processed_pseudogene	NO	47.2395	616	-0.294043	0.0812714	5.54064e-13	2.90649e-07	2.09703e-10
chr8_39568354_39568390	AG	LOC100130964	ncRNA_intronic	Testis	ENSG00000254067	.	transcribed_unitary_pseudogene	NO	7.222	296	-0.167944	0.162356	5.55485e-13	4.6873e-07	4.41782e-10
chr12_6465466_6465492	GT	VAMP1	intronic	Spleen	ENSG00000139192	TAPBPL	Protein coding	NO	4.444	188	0.210075	0.244421	5.56785e-13	3.54677e-07	1.29918e-09
chr15_63120884_63120915	TG	LACTB	upstream	Thyroid	ENSG00000103642	LACTB	Protein coding	YES	0.9335	534	0.09768	0.093189	5.57165e-13	3.62822e-07	1.82386e-10
chr2_231316160_231316192	TG	ARMC9	intronic	Thyroid	ENSG00000204128	C2orf72	Protein coding	NO	275.069	534	-0.263042	0.0931878	5.57359e-13	3.62949e-07	1.82386e-10
chr2_27153508_27153533	TCTTT	TCF23	UTR3	Skin_Not_Sun_Exposed_Suprapubic	ENSG00000138030	KHK	Protein coding	NO	58.8555	508	0.156442	0.0977373	5.57581e-13	3.55274e-07	2.45016e-10
chr18_98751_98793	CCCTAA	TUBB8B;ROCK1P1	intergenic	Cells_Cultured_fibroblasts	ENSG00000263006	ROCK1P1	transcribed_unprocessed_pseudogene	NO	18.07	427	-0.418983	0.115264	5.58557e-13	3.09018e-07	2.35712e-10
chr3_160981732_160981772	TTTA	PPM1L	intronic	Nerve_Tibial	ENSG00000196542	SPTSSB	Protein coding	NO	389.749	479	-0.310206	0.10336	5.58667e-13	3.60549e-07	2.02328e-10
chr2_96987382_96987406	AC	FAM178B	upstream	Esophagus_Muscularis	ENSG00000230606	APPAT	lncRNA	NO	435.594	417	-0.115048	0.117872	5.58783e-13	3.35362e-07	2.93919e-10
chr11_47354547_47354574	TCA	SPI1	downstream	Brain_Nucleus_accumbens_basal_ganglia	ENSG00000109919	MTCH2	Protein coding	NO	274.795	192	-0.292134	0.23991	5.58787e-13	2.94869e-07	1.23116e-09
chr17_4839939_4839985	TG	MINK1	intronic	Adipose_Subcutaneous	ENSG00000234327	ZNF232-AS1	lncRNA	NO	257.261	530	0.070745	0.0938501	5.59023e-13	3.46643e-07	2.41395e-10
chr10_73212845_73212859	TC	FAM149B1	intronic	Muscle_Skeletal	ENSG00000138286	FAM149B1	Protein coding	YES	2.585	655	0.100469	0.0765761	5.59848e-13	2.99017e-07	2.0163e-10
chr11_74943524_74943589	GT	XRRA1	intronic	Ovary	ENSG00000278879	.	TEC	NO	111.046	147	0.086946	0.302115	5.59989e-13	3.00715e-07	3.85531e-09
chr3_37987802_37987822	AC	VILL	upstream	Brain_Nucleus_accumbens_basal_ganglia	ENSG00000136059	VILL	Protein coding	YES	0.247	192	-0.383551	0.239885	5.60581e-13	2.95816e-07	1.23116e-09
chr14_104826635_104826729	CGGGGCTGCCGGAGGGG	LINC00638;CEP170B	intergenic	Esophagus_Mucosa	ENSG00000258701	LINC00638	lncRNA	NO	5.481	448	0.110352	0.110122	5.61406e-13	3.39657e-07	2.89563e-10
chr12_69498519_69498551	TG	FRS2	intronic	Thyroid	ENSG00000166225	FRS2	Protein coding	YES	28.101	534	0.051965	0.0931624	5.61592e-13	3.65705e-07	1.83587e-10
chr10_72535005_72535047	TTTTA	MICU1	intronic	Brain_Cerebellum	ENSG00000156026	MCU	Protein coding	NO	157.117	196	-0.03791	0.235545	5.61932e-13	3.05056e-07	6.34211e-10
chr5_176387064_176387078	TC	NOP16	intronic	Artery_Tibial	ENSG00000175416	CLTB	Protein coding	NO	19.269	532	-0.093961	0.0934937	5.62191e-13	3.28655e-07	2.14948e-10
chr21_44047532_44047566	TG	TRAPPC10	intronic	Artery_Aorta	ENSG00000241945	PWP2	Protein coding	NO	59.824	346	0.16213	0.140406	5.63282e-13	3.37878e-07	4.19725e-10
chr5_73606716_73606742	GT	UTP15;ARHGEF28	intergenic	Cells_Cultured_fibroblasts	ENSG00000214944	ARHGEF28	Protein coding	NO	19.429	427	-0.075608	0.115229	5.63412e-13	3.11704e-07	2.37398e-10
chr6_32665096_32665139	GCCCCC	HLA-DQB1	intronic	Heart_Atrial_Appendage	ENSG00000179344	HLA-DQB1	Protein coding	YES	1.5205	364	-0.345446	0.133905	5.63422e-13	3.27451e-07	4.66454e-10
chr9_120714264_120714288	CGG	MEGF9	exonic	Brain_Nucleus_accumbens_basal_ganglia	ENSG00000226752	CUTALP	transcribed_unitary_pseudogene	NO	110.552	187	0.580175	0.245468	5.63714e-13	2.97469e-07	1.23116e-09
chr9_128890130_128890170	TG	LRRC8A	intronic	Thyroid	ENSG00000198917	SPOUT1	Protein coding	NO	60.356	534	0.060802	0.093146	5.64352e-13	3.67502e-07	1.84304e-10
chr10_125914280_125914292	AT	FANK1	intronic	Brain_Nucleus_accumbens_basal_ganglia	ENSG00000188690	UROS	Protein coding	NO	91.028	184	-0.074012	0.24896	5.64607e-13	2.9794e-07	1.23116e-09
chr17_18943341_18943368	TTG	PRPSAP2;SLC5A10	intergenic	Heart_Left_Ventricle	ENSG00000141127	PRPSAP2	Protein coding	NO	15.0865	350	0.208111	0.138885	5.65905e-13	3.04784e-07	5.43161e-10
chr7_98343248_98343286	AC	BAIAP2L1	intronic	Heart_Atrial_Appendage	ENSG00000272950	.	lncRNA	NO	20.414	364	-0.158615	0.133883	5.66019e-13	3.2896e-07	4.67938e-10
chr16_70019796_70019814	TG	PDXDC2P-NPIPB14P	ncRNA_intronic	Brain_Anterior_cingulate_cortex_BA24	ENSG00000157322	CLEC18A	Protein coding	NO	68.064	141	-0.119334	0.312798	5.66062e-13	2.92271e-07	2.95223e-09
chr17_12992127_12992151	TTGA	ELAC2	UTR3	Artery_Tibial	ENSG00000006744	ELAC2	Protein coding	YES	6.369	532	0.273185	0.0934673	5.66639e-13	3.31255e-07	2.16506e-10
chr17_59872694_59872728	TG	TUBD1	intronic	Muscle_Skeletal	ENSG00000267302	RNFT1-DT	lncRNA	NO	92.121	655	-0.04761	0.0765424	5.6669e-13	3.02671e-07	2.03957e-10
chr7_128858576_128858598	AC	FLNC-AS1	ncRNA_intronic	Brain_Cerebellum	ENSG00000128596	CCDC136	Protein coding	NO	43.938	202	0.40469	0.229276	5.67049e-13	3.07833e-07	6.38658e-10
chr22_21578962_21579002	TTAT	UBE2L3	intronic	Skin_Sun_Exposed_Lower_leg	ENSG00000161180	CCDC116	Protein coding	NO	53.734	557	0.35056	0.0894436	5.67366e-13	3.60441e-07	2.09803e-10
chr6_153090851_153090863	TA	RGS17	intronic	Cells_Cultured_fibroblasts	ENSG00000091844	RGS17	Protein coding	YES	40.425	427	-0.124201	0.115199	5.67436e-13	3.13931e-07	2.38912e-10
chr6_28350084_28350110	TG	ZKSCAN3;ZSCAN31	intronic	Skin_Not_Sun_Exposed_Suprapubic	ENSG00000197062	ZSCAN26	Protein coding	NO	82.738	508	-0.076662	0.0976726	5.67967e-13	3.61892e-07	2.49409e-10
chr22_38731010_38731050	TG	GTPBP1	UTR3	Cells_Cultured_fibroblasts	ENSG00000228274	.	lncRNA	NO	49.17	427	-0.104888	0.115189	5.68949e-13	3.14768e-07	2.39367e-10
chr11_47253134_47253144	GT	NR1H3	intronic	Lung	ENSG00000134575	ACP2	Protein coding	NO	4.233	466	-0.025649	0.106029	5.6921e-13	3.72266e-07	3.67126e-10
chr7_1504781_1504805	AAT	INTS1	upstream	Esophagus_Gastroesophageal_Junction	ENSG00000164880	INTS1	Protein coding	YES	0.404	302	-0.123866	0.15924	5.69523e-13	3.44284e-07	4.96803e-10
chr15_82720527_82720661	TCT	LOC338963;ACTG1P17	intergenic	Lung	ENSG00000103723	AP3B2	Protein coding	NO	10.482	466	0.053962	0.10602	5.70482e-13	3.73098e-07	3.67584e-10
chr14_104826635_104826729	CGGGGCTGCCGGAGGGG	LINC00638;CEP170B	intergenic	Heart_Atrial_Appendage	ENSG00000258701	LINC00638	lncRNA	NO	5.481	363	0.144006	0.134191	5.70616e-13	3.31632e-07	4.71068e-10
chr22_22263578_22263606	GT	VPREB1;BMS1P20	intergenic	Brain_Cerebellar_Hemisphere	ENSG00000211644	IGLV1-51	IG_V_gene	NO	58.88	166	0.21215	0.27216	5.71001e-13	3.05737e-07	1.15373e-09
chr19_5802766_5802798	GT	DUS3L;NRTN	intergenic	Testis	ENSG00000141994	DUS3L	Protein coding	NO	11.557	296	-0.179844	0.162201	5.71059e-13	4.81872e-07	4.5374e-10
chr11_113360045_113360078	TTGTT	TTC12	intronic	Small_Intestine_Terminal_Ileum	ENSG00000149292	TTC12	Protein coding	YES	2.3905	172	-0.227561	0.263928	5.71175e-13	3.19332e-07	2.49253e-09
chr14_95517918_95517956	GT	SYNE3;SNHG10	intergenic	Adipose_Subcutaneous	ENSG00000258572	.	lncRNA	NO	1.801	530	0.137669	0.0937773	5.71228e-13	3.54211e-07	2.46494e-10
chr2_33565010_33565036	AC	RASGRP3-AS1	ncRNA_intronic	Esophagus_Mucosa	ENSG00000152689	RASGRP3	Protein coding	NO	25.372	449	0.105645	0.109821	5.71286e-13	3.45635e-07	2.94408e-10
chr15_41656322_41656378	TC	TYRO3;MGA	intergenic	Prostate	ENSG00000243789	JMJD7	Protein coding	NO	171.742	199	0.011228	0.232272	5.71666e-13	3.76936e-07	2.05976e-09
chr2_113923318_113923350	TTTG	ACTR3	intronic	Thyroid	ENSG00000115084	SLC35F5	Protein coding	NO	166.641	534	-0.178727	0.0930998	5.72196e-13	3.7261e-07	1.86772e-10
chr1_152710014_152710065	TG	LCE4A	downstream	Skin_Sun_Exposed_Lower_leg	ENSG00000198854	C1orf68	Protein coding	NO	9.4825	557	0.02243	0.0894117	5.73019e-13	3.64032e-07	2.1177e-10
chr6_42216359_42216413	GT	MRPS10	intronic	Brain_Hypothalamus	ENSG00000112599	GUCA1B	Protein coding	NO	21.43	160	0.06056	0.280874	5.73553e-13	3.05325e-07	3.14768e-09
chr22_31173416_31173442	AC	RNF185	intronic	Colon_Sigmoid	ENSG00000198089	SFI1	Protein coding	NO	315.259	310	0.11898	0.155395	5.74079e-13	3.51748e-07	5.95174e-10
chr2_134648304_134648348	CTCTT	TMEM163	intronic	Esophagus_Muscularis	ENSG00000152128	TMEM163	Protein coding	YES	70.674	417	0.132613	0.117759	5.74128e-13	3.44571e-07	3.01726e-10
chr7_65462935_65462967	TG	ZNF92;LOC101929322	intergenic	Esophagus_Gastroesophageal_Junction	ENSG00000164669	INTS4P1	transcribed_unprocessed_pseudogene	NO	321.71	322	0.172509	0.150016	5.74538e-13	3.47316e-07	4.99736e-10
chr3_49911190_49911246	TAGA	MON1A	intronic	Nerve_Tibial	ENSG00000164068	RNF123	Protein coding	NO	190.659	488	0.044544	0.101441	5.74913e-13	3.71034e-07	2.08095e-10
chr2_242018040_242018119	GCAGGGGAGGGGCTGGGGAC	LINC01237	ncRNA_intronic	Small_Intestine_Terminal_Ileum	ENSG00000261186	LINC01238	lncRNA	NO	70.3775	172	-0.354425	0.26387	5.75118e-13	3.21536e-07	2.49253e-09
chr16_70019796_70019814	TG	PDXDC2P-NPIPB14P	ncRNA_intronic	Brain_Putamen_basal_ganglia	ENSG00000157322	CLEC18A	Protein coding	NO	68.064	163	-0.094553	0.276383	5.76552e-13	2.91953e-07	2.16261e-09
chr12_27070289_27070330	TG	MED21;C12orf71	intergenic	Colon_Transverse	ENSG00000275764	.	lncRNA	NO	33.2095	328	-0.046	0.147447	5.76682e-13	3.67068e-07	6.71955e-10
chr3_44510726_44510777	GGCGGCG	ZNF852	upstream	Muscle_Skeletal	ENSG00000196653	ZNF502	Protein coding	NO	201.892	191	-0.149993	0.240765	5.76735e-13	3.08036e-07	2.07432e-10
chr7_66702347_66702390	TG	RABGEF1	intronic	Artery_Tibial	ENSG00000226824	.	lncRNA	NO	31.9285	532	0.13045	0.0934058	5.77093e-13	3.37366e-07	2.20274e-10
chr12_389551_389590	AGGCG	CCDC77	intronic	Adipose_Visceral_Omentum	ENSG00000120647	CCDC77	Protein coding	YES	0.1515	459	0.093973	0.10751	5.77216e-13	3.58257e-07	3.60057e-10
chr6_111603084_111603112	CA	TRAF3IP2	intronic	Artery_Tibial	ENSG00000056972	TRAF3IP2	Protein coding	YES	2.746	532	0.13855	0.0934049	5.77253e-13	3.3746e-07	2.20274e-10
chr1_112009206_112009274	CTTT	LINC01750;CTTNBP2NL	intergenic	Brain_Frontal_Cortex_BA9	ENSG00000231437	LINC01750	lncRNA	NO	18.704	165	0.130162	0.273486	5.77281e-13	3.02102e-07	1.94904e-09
chr15_41516829_41516873	ATAG	RPAP1	downstream	Colon_Transverse	ENSG00000103932	RPAP1	Protein coding	YES	4.94	328	-0.114962	0.14744	5.77454e-13	3.67559e-07	6.71955e-10
chr1_88892769_88892801	GT	GTF2B;KYAT3	intergenic	Thyroid	ENSG00000137944	KYAT3	Protein coding	NO	95.57	534	0.1066	0.093066	5.77996e-13	3.76387e-07	1.8857e-10
chr8_60459800_60459868	CTTC	LINC01301;RAB2A	intergenic	Artery_Aorta	ENSG00000104388	RAB2A	Protein coding	NO	57.102	346	0.061405	0.140278	5.78186e-13	3.46819e-07	4.30296e-10
chr15_64945607_64945631	AT	ANKDD1A	intronic	Adipose_Subcutaneous	ENSG00000090487	SPG21	Protein coding	NO	36.008	157	0.100552	0.285389	5.78189e-13	3.58527e-07	2.49324e-10
chr20_45776278_45776320	TG	WFDC3	intronic	Artery_Coronary	ENSG00000101457	DNTTIP1	Protein coding	NO	15.655	195	0.087413	0.236385	5.78396e-13	3.02504e-07	1.78996e-09
chr7_98353961_98354006	AATAA	BAIAP2L1	intronic	Pituitary	ENSG00000272950	.	lncRNA	NO	31.1305	229	-0.523962	0.204838	5.78636e-13	3.84861e-07	8.88825e-10
chr7_66494578_66494596	TA	GS1-124K5.4	ncRNA_intronic	Brain_Nucleus_accumbens_basal_ganglia	ENSG00000237310	LINC03011	lncRNA	NO	0.801	192	0.279608	0.239634	5.78684e-13	3.05369e-07	1.25666e-09
chr17_50509536_50509574	TG	MYCBPAP	intronic	Nerve_Tibial	ENSG00000136449	MYCBPAP	Protein coding	YES	0.933	488	0.073797	0.101412	5.79507e-13	3.73999e-07	2.0964e-10
chr14_73615733_73615769	AACA	ACOT6	intronic	Esophagus_Muscularis	ENSG00000184227	ACOT1	Protein coding	NO	78.357	417	-0.187957	0.11772	5.79573e-13	3.47839e-07	3.04081e-10
chr1_20608393_20608427	GTTTT	CDA	intronic	Esophagus_Muscularis	ENSG00000158825	CDA	Protein coding	YES	19.313	417	0.083522	0.117719	5.79622e-13	3.47868e-07	3.04081e-10
chr19_57622958_57622996	AC	ZNF134	UTR3	Nerve_Tibial	ENSG00000121417	ZNF211	Protein coding	NO	7.418	488	-0.127689	0.101408	5.80055e-13	3.74353e-07	2.09721e-10
chr19_54142433_54142451	AC	CNOT3	intronic	Adipose_Visceral_Omentum	ENSG00000167608	TMC4	Protein coding	NO	18.207	459	-0.088815	0.107491	5.80096e-13	3.60044e-07	3.61128e-10
chr21_46228815_46228851	CCCGCCCCT	LSS	UTR5	Esophagus_Mucosa	ENSG00000182362	YBEY	Protein coding	NO	57.509	448	0.231536	0.10999	5.80599e-13	3.5127e-07	2.98445e-10
chr16_23409064_23409088	GT	COG7	intronic	Esophagus_Muscularis	ENSG00000103356	EARS2	Protein coding	NO	114.569	417	-0.048419	0.117711	5.80739e-13	3.48539e-07	3.04401e-10
chr5_177109087_177109129	AC	FGFR4;NSD1	intergenic	Skin_Not_Sun_Exposed_Suprapubic	ENSG00000213347	MXD3	Protein coding	NO	198.954	508	-0.095695	0.0975936	5.80913e-13	3.7014e-07	2.54742e-10
chr2_47437419_47437451	AAAT	MSH2	intronic	Breast_Mammary_Tissue	ENSG00000095002	MSH2	Protein coding	YES	34.279	372	0.136809	0.131054	5.82177e-13	3.76461e-07	5.41671e-10
chr7_141913769_141913883	TAAAA	PRSS37;OR9A4	intergenic	Esophagus_Mucosa	ENSG00000228775	WEE2-AS1	lncRNA	NO	175.48	442	-0.036247	0.111389	5.82893e-13	3.52657e-07	2.99247e-10
chr21_25576485_25576523	TG	MIR155HG;LINC00515	intergenic	Artery_Coronary	ENSG00000154719	MRPL39	Protein coding	NO	30.977	195	-0.079486	0.236316	5.83591e-13	3.05221e-07	1.79541e-09
chr6_13763181_13763224	AC	RANBP9;MCUR1	intergenic	Cells_Cultured_fibroblasts	ENSG00000050393	MCUR1	Protein coding	NO	38.1425	427	0.083863	0.115077	5.8465e-13	3.23454e-07	2.45599e-10
chr17_75212086_75212109	GT	NUP85	intronic	Colon_Transverse	ENSG00000125450	NUP85	Protein coding	YES	3.7035	328	-0.224674	0.14737	5.85385e-13	3.72608e-07	6.79941e-10
chr10_119146428_119146460	GT	SFXN4	intronic	Brain_Frontal_Cortex_BA9	ENSG00000183605	SFXN4	Protein coding	YES	8.679	165	-0.174767	0.273357	5.85802e-13	3.06561e-07	1.96513e-09
chr6_29726559_29726583	TG	HLA-F	intronic	Muscle_Skeletal	ENSG00000239257	RPL23AP1	transcribed_processed_pseudogene	NO	0.568	655	-0.241606	0.0764476	5.8634e-13	3.13166e-07	2.10744e-10
chr11_8910709_8910737	GT	DENND2B	intronic	Testis	ENSG00000166452	AKIP1	Protein coding	NO	0.416	296	-0.146435	0.162049	5.86726e-13	4.95092e-07	4.65312e-10
chr22_41410618_41410644	GT	TEF;TOB2	intergenic	Lung	ENSG00000100412	ACO2	Protein coding	NO	37.199	466	0.082205	0.10591	5.87282e-13	3.84085e-07	3.78036e-10
chr16_31117369_31117401	AAAT	KAT8	upstream	Whole_Blood	ENSG00000167394	ZNF668	Protein coding	NO	43.145	615	-0.09215	0.0812252	5.87639e-13	3.08262e-07	2.21771e-10
chr17_45411795_45411819	CA	ARHGAP27	intronic	Muscle_Skeletal	ENSG00000266918	.	TEC	NO	119.77	655	0.255757	0.0764389	5.88182e-13	3.1415e-07	2.11264e-10
chr7_66050626_66050650	CA	GUSB;ASL	intergenic	Testis	ENSG00000251451	GTF2IP9	transcribed_unprocessed_pseudogene	NO	358.601	296	0.273506	0.162032	5.88505e-13	4.96594e-07	4.66285e-10
chr6_109460523_109460551	AC	MICAL1	intronic	Colon_Transverse	ENSG00000135587	SMPD2	Protein coding	NO	17.966	328	0.090991	0.147335	5.89405e-13	3.75166e-07	6.83363e-10
chr2_99166858_99166896	AT	LIPT1;MITD1	intergenic	Muscle_Skeletal	ENSG00000144182	LIPT1	Protein coding	NO	11.796	191	-0.073977	0.240593	5.89413e-13	3.14808e-07	2.11564e-10
chr17_80097900_80097954	AAAAG	CCDC40	intronic	Adipose_Subcutaneous	ENSG00000171298	GAA	Protein coding	NO	3.606	530	0.077496	0.0936683	5.89987e-13	3.65844e-07	2.54235e-10
chr17_50169414_50169446	AC	SGCA	intronic	Lung	ENSG00000188662	H1-9P	transcribed_unitary_pseudogene	NO	2.506	466	0.14205	0.105892	5.90117e-13	3.85939e-07	3.79488e-10
chr21_44064303_44064339	TG	TRAPPC10	intronic	Pancreas	ENSG00000160221	GATD3	Protein coding	NO	69.289	275	-0.18223	0.173344	5.91065e-13	3.36131e-07	8.00312e-10
chr2_54074578_54074620	TG	ACYP2	intronic	Esophagus_Gastroesophageal_Junction	ENSG00000170634	ACYP2	Protein coding	YES	40.804	322	0.10575	0.149866	5.9133e-13	3.57467e-07	5.13602e-10
chr22_28702135_28702171	TG	CHEK2	intronic	Nerve_Tibial	ENSG00000100154	TTC28	Protein coding	NO	22.313	488	0.053549	0.101334	5.91997e-13	3.82059e-07	2.13919e-10
chr1_242179921_242179947	GT	PLD5	intronic	Brain_Caudate_basal_ganglia	ENSG00000272865	.	lncRNA	NO	32.411	184	-0.536696	0.248573	5.92101e-13	3.10651e-07	1.37456e-09
chr21_45667075_45667107	TTCT	PCBP3	intronic	Artery_Tibial	ENSG00000183570	PCBP3	Protein coding	YES	6.464	531	0.080028	0.0934874	5.92132e-13	3.46158e-07	2.25804e-10
chr20_35438358_35438390	CA	GDF5	intronic	Whole_Blood	ENSG00000101019	UQCC1	Protein coding	NO	26.343	616	0.057077	0.0810733	5.92677e-13	3.10904e-07	2.23511e-10
chr9_33181423_33181459	AC	B4GALT1-AS1;SPINK4	intergenic	Muscle_Skeletal	ENSG00000086062	B4GALT1	Protein coding	NO	14.085	655	0.061256	0.0764163	5.92991e-13	3.16719e-07	2.12706e-10
chr11_297577_297600	GT	IFITM5	downstream	Brain_Spinal_cord_cervical_c-1	ENSG00000142102	PGGHG	Protein coding	NO	3.9095	120	0.164243	0.356839	5.9348e-13	3.10121e-07	4.03038e-09
chr17_45922486_45922518	AC	MAPT	intronic	Spleen	ENSG00000264070	DND1P1	processed_pseudogene	NO	336.631	205	-0.091343	0.225951	5.93847e-13	3.78286e-07	1.38061e-09
chr17_46041878_46041910	TG	KANSL1	intronic	Brain_Spinal_cord_cervical_c-1	ENSG00000264070	DND1P1	processed_pseudogene	NO	456.023	120	-0.356935	0.356831	5.93898e-13	3.1034e-07	4.03038e-09
chr17_2338774_2338788	AT	SGSM2	intronic	Esophagus_Mucosa	ENSG00000141258	SGSM2	Protein coding	YES	1.159	433	0.043191	0.113502	5.94263e-13	3.59536e-07	3.04692e-10
chr2_160013666_160013722	CT	PLA2R1	intronic	Skin_Sun_Exposed_Lower_leg	ENSG00000054219	LY75	Protein coding	NO	108.938	557	-0.042967	0.0892939	5.94338e-13	3.77576e-07	2.19521e-10
chr7_67399444_67399496	AC	LINC01372;LOC102723427	intergenic	Nerve_Tibial	ENSG00000106610	STAG3L4	transcribed_unprocessed_pseudogene	NO	93.483	488	0.079461	0.10131	5.95886e-13	3.84569e-07	2.15204e-10
chr6_25932367_25932411	AAAG	SLC17A2;TRIM38	intergenic	Esophagus_Muscularis	ENSG00000112343	TRIM38	Protein coding	NO	30.413	417	-0.028985	0.117603	5.95987e-13	3.5769e-07	3.1212e-10
chr6_34792126_34792141	GGC	UHRF1BP1	UTR5	Pancreas	ENSG00000065060	BLTP3A	Protein coding	NO	0.0505	272	0.094558	0.175044	5.95999e-13	3.38937e-07	8.05076e-10
chr17_45922486_45922518	AC	MAPT	intronic	Brain_Hippocampus	ENSG00000262500	MAPK8IP1P1	processed_pseudogene	NO	321.104	157	-0.106654	0.28511	5.96244e-13	3.09488e-07	2.668e-09
chr16_89364067_89364085	AC	ANKRD11	intronic	Liver	ENSG00000274627	.	.	NO	.	195	0.44221	0.236145	5.96506e-13	2.86601e-07	1.89802e-09
chr15_78536298_78536330	AC	HYKK	UTR3	Skin_Sun_Exposed_Lower_leg	ENSG00000169684	CHRNA5	Protein coding	NO	29.206	557	-0.207692	0.0892815	5.96618e-13	3.79024e-07	2.20235e-10
chr1_66769520_66769534	AC	TCTEX1D1	intronic	Heart_Atrial_Appendage	ENSG00000152760	DYNLT5	Protein coding	NO	5.519	364	-0.230847	0.133631	5.97202e-13	3.47083e-07	4.92316e-10
chr12_75444329_75444373	CA	GLIPR1L2;GLIPR1	intergenic	Breast_Mammary_Tissue	ENSG00000257497	GLIPR1-AS1	lncRNA	NO	45.469	377	0.102622	0.129304	5.97588e-13	3.86426e-07	5.54414e-10
chr12_57750153_57750206	AATA	TSPAN31	UTR3	Artery_Aorta	ENSG00000123427	EEF1AKMT3	Protein coding	NO	21.3125	345	-0.142399	0.14049	5.9817e-13	3.58805e-07	4.44616e-10
chr22_43181999_43182046	AAGGCCCGGAAGCAGA	TTLL12	intronic	Nerve_Tibial	ENSG00000100304	TTLL12	Protein coding	YES	5.1115	488	0.180515	0.101295	5.98348e-13	3.86159e-07	2.15972e-10
chr1_153744038_153744082	GT	INTS3	intronic	Artery_Tibial	ENSG00000272030	.	lncRNA	NO	109.663	532	-0.154836	0.093283	5.98557e-13	3.49914e-07	2.28106e-10
chr15_66566739_66566807	TTTC	LCTL	upstream	Heart_Atrial_Appendage	ENSG00000075131	TIPIN	Protein coding	NO	180.027	364	-0.102333	0.133617	5.98972e-13	3.48112e-07	4.93076e-10
chr19_36838106_36838146	CA	ZNF790	intronic	Skin_Not_Sun_Exposed_Suprapubic	ENSG00000189042	ZNF567	Protein coding	NO	125.644	508	0.068812	0.0974856	5.99096e-13	3.81726e-07	2.62535e-10
chr22_24807888_24807912	GT	SGSM1	intronic	Thyroid	ENSG00000167037	SGSM1	Protein coding	YES	1.581	534	0.06543	0.0929297	6.01988e-13	3.9201e-07	1.963e-10
chr12_6925117_6925141	GT	ATN1	intronic	Artery_Coronary	ENSG00000010626	LRRC23	Protein coding	NO	12.027	195	0.163626	0.236072	6.02119e-13	3.14911e-07	1.84158e-09
chr16_70660839_70660889	GCCCA	IL34;MTSS2	downstream	Skin_Not_Sun_Exposed_Suprapubic	ENSG00000223496	EXOSC6	Protein coding	NO	408.924	508	0.140791	0.0974631	6.02943e-13	3.84177e-07	2.64039e-10
chr20_34950013_34950035	CA	GSS	intronic	Skin_Sun_Exposed_Lower_leg	ENSG00000100983	GSS	Protein coding	YES	1.738	557	0.01714	0.0892465	6.03128e-13	3.8316e-07	2.22361e-10
chr13_79316192_79316232	GT	LINC00331;RBM26	intergenic	Adrenal_Gland	ENSG00000227676	LINC01068	lncRNA	NO	250.466	196	0.152053	0.234993	6.03329e-13	3.07507e-07	1.42364e-09
chr16_28604689_28604721	GTT	SULT1A1	downstream	Skin_Sun_Exposed_Lower_leg	ENSG00000270424	.	processed_pseudogene	NO	145.89	557	0.339017	0.0892449	6.03427e-13	3.8335e-07	2.22361e-10
chr3_100115539_100115641	CT	CMSS1	intronic	Cells_Cultured_fibroblasts	ENSG00000184220	CMSS1	Protein coding	YES	0.66	427	-0.013125	0.114948	6.0344e-13	3.3385e-07	2.533e-10
chr15_90311898_90311939	TG	NGRN;GABARAPL3	intergenic	Brain_Cortex	ENSG00000140575	IQGAP1	Protein coding	NO	76.3235	199	-0.098367	0.231856	6.03513e-13	3.19182e-07	1.08565e-09
chr22_23695438_23695477	CTG	GUSBP11	ncRNA_exonic	Small_Intestine_Terminal_Ileum	ENSG00000272578	.	transcribed_unprocessed_pseudogene	NO	21.8375	172	-0.216073	0.263455	6.03782e-13	3.37562e-07	2.58334e-09
chr20_45512561_45512583	CA	SPINT3	UTR3	Lung	ENSG00000101457	DNTTIP1	Protein coding	NO	279.382	466	-0.123397	0.105805	6.038e-13	3.94887e-07	3.87524e-10
chr7_67211150_67211190	TG	TYW1	intronic	Muscle_Skeletal	ENSG00000273448	.	lncRNA	NO	121.877	655	0.065277	0.0763657	6.03895e-13	3.22543e-07	2.16472e-10
chr2_30504081_30504099	GT	LCLAT1	intronic	Whole_Blood	ENSG00000172954	LCLAT1	Protein coding	YES	56.687	616	0.150406	0.0810173	6.04062e-13	3.16877e-07	2.27641e-10
chr8_85165809_85165882	TTCC	LRRCC1;LOC102723322	intergenic	Colon_Transverse	ENSG00000133739	LRRCC1	Protein coding	NO	57.1835	328	-0.127934	0.147208	6.04105e-13	3.84523e-07	6.99133e-10
chr4_10140068_10140153	TCCAGCCTCCCTGCGCGTC	WDR1;ZNF518B	intergenic	Adipose_Visceral_Omentum	ENSG00000261490	.	.	NO	.	459	0.078847	0.107329	6.05182e-13	3.75614e-07	3.7599e-10
chr17_58640612_58640645	GT	TEX14	intronic	Small_Intestine_Terminal_Ileum	ENSG00000108384	RAD51C	Protein coding	NO	51.9445	172	0.122828	0.263433	6.05314e-13	3.38418e-07	2.58334e-09
chr3_49202495_49202545	TG	IHO1	intronic	Skin_Sun_Exposed_Lower_leg	ENSG00000198218	QRICH1	Protein coding	NO	108.157	557	0.029654	0.0892337	6.05526e-13	3.84683e-07	2.23005e-10
chr6_29735181_29735207	CA	HLA-F-AS1	ncRNA_intronic	Lung	ENSG00000235821	IFITM4P	processed_pseudogene	NO	15.954	443	-0.158198	0.111	6.05527e-13	3.96017e-07	3.88252e-10
chr3_49202495_49202545	TG	IHO1	intronic	Brain_Cerebellar_Hemisphere	ENSG00000178252	WDR6	Protein coding	NO	188.281	166	0.068181	0.271647	6.0555e-13	3.24236e-07	1.21459e-09
chr7_66050626_66050650	CA	GUSB;ASL	intergenic	Adipose_Subcutaneous	ENSG00000224316	GTF2IP5	unprocessed_pseudogene	NO	277.018	530	-0.286386	0.0935788	6.05848e-13	3.75679e-07	2.60888e-10
chr13_47930852_47930912	AAGG	LINC00562	ncRNA_exonic	Thyroid	ENSG00000136143	SUCLA2	Protein coding	NO	4.939	534	-0.078374	0.0929006	6.07246e-13	3.95434e-07	1.97915e-10
chr10_47558529_47558570	TG	BMS1P2;CTSLP2	intergenic	Skin_Not_Sun_Exposed_Suprapubic	ENSG00000189014	SHLD2P3	unprocessed_pseudogene	NO	131.157	508	0.122996	0.097438	6.07286e-13	3.86944e-07	2.65759e-10
chr15_75106697_75106749	CTTT	PPCDC;C15orf39	intergenic	Skin_Sun_Exposed_Lower_leg	ENSG00000138621	PPCDC	Protein coding	NO	57.041	557	0.124175	0.0892199	6.08139e-13	3.86343e-07	2.23837e-10
chr12_81137321_81137364	CA	ACSS3	intronic	Muscle_Skeletal	ENSG00000111058	ACSS3	Protein coding	YES	2.5475	655	0.099006	0.0763443	6.08552e-13	3.2503e-07	2.17849e-10
chr14_73094810_73094842	GT	RBM25	intronic	Nerve_Tibial	ENSG00000258376	PAPLN-AS1	lncRNA	NO	151.153	488	0.091199	0.101233	6.08709e-13	3.92845e-07	2.19589e-10
chr1_39117533_39117567	GT	MACF1	intronic	Esophagus_Muscularis	ENSG00000237624	OXCT2P1	unprocessed_pseudogene	NO	397.406	417	-0.110788	0.117513	6.09001e-13	3.65501e-07	3.1838e-10
chr9_35025629_35025663	AC	DNAJB5;C9orf131	intergenic	Nerve_Tibial	ENSG00000165282	PIGO	Protein coding	NO	65.023	488	0.071428	0.10123	6.09195e-13	3.93159e-07	2.19642e-10
chr15_83611244_83611264	TC	SH3GL3	intronic	Brain_Cerebellar_Hemisphere	ENSG00000156218	ADAMTSL3	Protein coding	NO	42.834	166	-0.455702	0.271594	6.09212e-13	3.26197e-07	1.21715e-09
chr7_27121220_27121262	GT	HOXA3	intronic	Esophagus_Gastroesophageal_Junction	ENSG00000233429	HOTAIRM1	lncRNA	NO	21.622	322	-0.085969	0.149707	6.09541e-13	3.68476e-07	5.2866e-10
chr9_34226105_34226157	TG	UBAP1	intronic	Thyroid	ENSG00000164978	NUDT2	Protein coding	NO	103.375	534	0.026381	0.0928875	6.0961e-13	3.96974e-07	1.98556e-10
chr7_43758344_43758390	GGGGCCAGGCACACCGTGAG	BLVRA	upstream	Skin_Sun_Exposed_Lower_leg	ENSG00000164543	STK17A	Protein coding	NO	136.078	557	-0.109665	0.0892063	6.10698e-13	3.87969e-07	2.24649e-10
chr3_49911190_49911246	TAGA	MON1A	intronic	Adipose_Subcutaneous	ENSG00000164068	RNF123	Protein coding	NO	190.659	530	0.03824	0.0935498	6.11066e-13	3.78914e-07	2.62952e-10
chr20_25350959_25351009	CA	ABHD12	intronic	Brain_Cerebellum	ENSG00000100997	ABHD12	Protein coding	YES	11.235	202	0.082098	0.228708	6.11189e-13	3.31795e-07	6.84114e-10
chr17_48026119_48026139	AC	COPZ2	downstream	Nerve_Tibial	ENSG00000002919	SNX11	Protein coding	NO	77.228	488	-0.065886	0.101217	6.11341e-13	3.94544e-07	2.20292e-10
chr5_177109087_177109129	AC	FGFR4;NSD1	intergenic	Adipose_Subcutaneous	ENSG00000213347	MXD3	Protein coding	NO	198.954	530	-0.097575	0.093547	6.1157e-13	3.79227e-07	2.62987e-10
chr7_1170422_1170476	TA	ZFAND2A-DT;UNCX	intergenic	Skin_Sun_Exposed_Lower_leg	ENSG00000229043	ZFAND2A-DT	lncRNA	NO	9.853	162	-0.03654	0.277316	6.12176e-13	3.88908e-07	2.25063e-10
chr19_4392518_4392570	CA	SH3GL1	intronic	Thyroid	ENSG00000267769	.	lncRNA	NO	61.47	534	-0.07722	0.0928714	6.12558e-13	3.98894e-07	1.99287e-10
chr17_18929358_18929391	AAT	PRPSAP2	intronic	Nerve_Tibial	ENSG00000141127	PRPSAP2	Protein coding	YES	1.1065	471	0.143426	0.104683	6.12579e-13	3.95342e-07	2.20615e-10
chr6_29679886_29679913	AAAC	ZFP57	intronic	Whole_Blood	ENSG00000281831	HCP5B	lncRNA	NO	193.883	616	-0.314254	0.0809726	6.13313e-13	3.21729e-07	2.30961e-10
chr7_141954706_141954750	AC	CLEC5A;TAS2R38	intergenic	Skin_Not_Sun_Exposed_Suprapubic	ENSG00000127366	TAS2R5	Protein coding	NO	164.511	508	0.129239	0.0973996	6.13965e-13	3.912e-07	2.68497e-10
chr10_100570521_100570547	TG	HIF1AN;PAX2	intergenic	Thyroid	ENSG00000075826	SEC31B	Protein coding	NO	50.67	534	0.18655	0.0928628	6.14138e-13	3.99922e-07	1.99562e-10
chr16_23409064_23409088	GT	COG7	intronic	Brain_Frontal_Cortex_BA9	ENSG00000103356	EARS2	Protein coding	NO	114.569	165	-0.097766	0.272939	6.14371e-13	3.21511e-07	2.04784e-09
chr11_110431101_110431137	AGC	FDX1	intronic	Skin_Sun_Exposed_Lower_leg	ENSG00000137714	FDX1	Protein coding	YES	1.171	557	-0.17104	0.089186	6.14564e-13	3.90425e-07	2.2581e-10
chr7_65354519_65354551	CTCCT	INTS4P1;ZNF92	intergenic	Heart_Left_Ventricle	ENSG00000164669	INTS4P1	transcribed_unprocessed_pseudogene	NO	213.294	348	-0.028715	0.139226	6.14625e-13	3.31024e-07	5.87964e-10
chr3_134077085_134077117	AC	LINC02000;RYK	intergenic	Nerve_Tibial	ENSG00000163785	RYK	Protein coding	NO	104.571	488	0.078751	0.10119	6.16008e-13	3.97556e-07	2.21603e-10
chr11_77646731_77646779	CTT	CLNS1A;RSF1	intergenic	Adipose_Subcutaneous	ENSG00000087884	AAMDC	Protein coding	NO	174.354	528	-0.010353	0.0938533	6.17477e-13	3.82889e-07	2.65342e-10
chr20_44911135_44911179	AAAT	PABPC1L	intronic	Whole_Blood	ENSG00000166913	YWHAB	Protein coding	NO	7.338	616	0.049128	0.0809524	6.1755e-13	3.23952e-07	2.3239e-10
chr2_186261772_186261812	TG	LINC01473;ZC3H15	intergenic	Esophagus_Mucosa	ENSG00000259915	.	lncRNA	NO	94.981	449	0.074348	0.109516	6.17648e-13	3.73684e-07	3.16385e-10
chr5_69454031_69454090	TTTA	MARVELD2;LOC101928924	intergenic	Esophagus_Mucosa	ENSG00000197822	OCLN	Protein coding	NO	38.2315	448	0.066731	0.109745	6.18115e-13	3.73967e-07	3.16385e-10
chr15_73859609_73859647	CA	INSYN1-AS1;TBC1D21	intergenic	Cells_Cultured_fibroblasts	ENSG00000261801	LOXL1-AS1	lncRNA	NO	60.242	427	-0.072844	0.114847	6.18443e-13	3.4215e-07	2.59401e-10
chr9_15736661_15736692	TTTC	CCDC171	intronic	Brain_Nucleus_accumbens_basal_ganglia	ENSG00000164989	CCDC171	Protein coding	YES	7.8285	192	0.279311	0.239109	6.18615e-13	3.2644e-07	1.33787e-09
chr2_26178879_26178913	GGAGGC	GAREM2	intronic	Testis	ENSG00000157833	GAREM2	Protein coding	YES	1.82	296	0.120487	0.161752	6.18677e-13	5.22054e-07	4.89731e-10
chr22_30421164_30421192	AC	SEC14L2	intronic	Esophagus_Mucosa	ENSG00000279699	.	TEC	NO	144.227	449	0.211017	0.109507	6.19091e-13	3.74557e-07	3.16617e-10
chr10_50023347_50023389	TC	FAM21EP	ncRNA_intronic	Cells_Cultured_fibroblasts	ENSG00000099290	WASHC2A	Protein coding	NO	44.52	427	-0.01023	0.114843	6.19109e-13	3.42518e-07	2.59484e-10
chr17_46041878_46041910	TG	KANSL1	intronic	Brain_Caudate_basal_ganglia	ENSG00000263503	MAPK8IP1P2	processed_pseudogene	NO	439.554	184	-0.221108	0.2482	6.19937e-13	3.25255e-07	1.43284e-09
chr10_87309383_87309427	AC	NUTM2A-AS1	ncRNA_intronic	Whole_Blood	ENSG00000184923	NUTM2A	Protein coding	NO	83.905	614	-0.092887	0.0811933	6.20235e-13	3.2536e-07	2.33233e-10
chr13_99088692_99088728	GT	DOCK9-DT	downstream	Muscle_Skeletal	ENSG00000260992	DOCK9-DT	lncRNA	YES	0.891	655	0.077973	0.0762914	6.20246e-13	3.31276e-07	2.21738e-10
chr14_80978094_80978130	AC	TSHR	intronic	Testis	ENSG00000100629	CEP128	Protein coding	NO	18.595	296	-0.088165	0.161735	6.205e-13	5.23591e-07	4.90714e-10
chr6_28745343_28745385	GT	LINC00533;LINC01623	intergenic	Skin_Not_Sun_Exposed_Suprapubic	ENSG00000235109	ZSCAN31	Protein coding	NO	389.093	508	-0.044152	0.0973559	6.21669e-13	3.96109e-07	2.7168e-10
chr1_21446446_21446494	TTCC	NBPF3	intronic	Brain_Cerebellar_Hemisphere	ENSG00000227001	NBPF2P	unprocessed_pseudogene	NO	18.503	166	0.246026	0.271413	6.2193e-13	3.33007e-07	1.23794e-09
chr5_112877981_112878022	TG	REEP5	UTR3	Skin_Not_Sun_Exposed_Suprapubic	ENSG00000129625	REEP5	Protein coding	YES	43.5025	508	0.046124	0.0973493	6.22841e-13	3.96856e-07	2.72005e-10
chr4_25307493_25307541	AC	PI4K2B;ZCCHC4	intergenic	Colon_Sigmoid	ENSG00000053900	ANAPC4	Protein coding	NO	69.746	310	-0.058773	0.154944	6.2411e-13	3.82403e-07	6.43776e-10
chr17_18288131_18288149	TA	TOP3A	intronic	Esophagus_Mucosa	ENSG00000131899	LLGL1	Protein coding	NO	54.238	127	-0.122117	0.34015	6.24747e-13	3.7798e-07	3.1924e-10
chr17_43086109_43086148	AC	BRCA1	intronic	Adipose_Subcutaneous	ENSG00000198496	NBR2	lncRNA	NO	39.4225	530	-0.121816	0.0934737	6.25006e-13	3.87558e-07	2.68392e-10
chr22_31246183_31246215	CA	LIMK2	intronic	Adipose_Subcutaneous	ENSG00000198089	SFI1	Protein coding	NO	242.489	530	0.033586	0.0934707	6.25563e-13	3.87903e-07	2.68445e-10
chr9_120714264_120714288	CGG	MEGF9	exonic	Prostate	ENSG00000226752	CUTALP	transcribed_unitary_pseudogene	NO	110.552	195	0.514448	0.235764	6.26439e-13	4.13051e-07	2.23271e-09
chr1_59296637_59296773	GGCCGCGCTTTACAGG	FGGY	upstream	Skin_Sun_Exposed_Lower_leg	ENSG00000172456	FGGY	Protein coding	YES	0.067	557	0.177511	0.0891228	6.26727e-13	3.98152e-07	2.30146e-10
chr16_29106565_29106597	TG	RRN3P2	ncRNA_intronic	Adipose_Visceral_Omentum	ENSG00000103472	RRN3P2	lncRNA	YES	31.562	459	-0.036121	0.107191	6.27235e-13	3.89302e-07	3.89245e-10
chr7_141602173_141602211	TG	AGK	intronic	Colon_Transverse	ENSG00000228775	WEE2-AS1	lncRNA	NO	121.756	328	0.058723	0.147014	6.27261e-13	3.99262e-07	7.24614e-10
chr20_25350959_25351009	CA	ABHD12	intronic	Brain_Cerebellum	ENSG00000101004	NINL	Protein coding	NO	105.239	202	0.145206	0.228507	6.27569e-13	3.40687e-07	7.01003e-10
chr8_125213707_125213748	CCTT	NSMCE2	intronic	Skin_Not_Sun_Exposed_Suprapubic	ENSG00000249816	LINC00964	lncRNA	NO	269.548	508	-0.086962	0.0973221	6.27695e-13	3.99949e-07	2.73937e-10
chr20_3902972_3903018	AC	PANK2	intronic	Adipose_Visceral_Omentum	ENSG00000229539	PANK2-AS1	lncRNA	NO	13.822	459	-0.143259	0.107184	6.28398e-13	3.90023e-07	3.89245e-10
chr12_56229741_56229769	AAAG	NABP2	UTR3	Artery_Tibial	ENSG00000257303	CNPY2-AS1	lncRNA	NO	70.32	532	-0.237145	0.0931185	6.2857e-13	3.6746e-07	2.39232e-10
chr5_96859060_96859106	AC	ERAP1;ERAP2	intergenic	Muscle_Skeletal	ENSG00000272109	.	lncRNA	NO	53.416	655	-0.131468	0.0762533	6.28807e-13	3.35849e-07	2.24498e-10
chr2_89663750_89663791	GT	LOC101927050;LSP1P4	intergenic	Whole_Blood	ENSG00000242766	IGKV1D-17	IG_V_gene	NO	418.865	616	-0.226646	0.0808961	6.29471e-13	3.30205e-07	2.36537e-10
chr14_77358181_77358218	AC	TMED8	intronic	Esophagus_Muscularis	ENSG00000100577	GSTZ1	Protein coding	NO	29.7595	417	-0.100062	0.117371	6.29936e-13	3.78065e-07	3.29038e-10
chr7_76477147_76477166	CCCG	DTX2	intronic	Cells_Cultured_fibroblasts	ENSG00000146707	POMZP3	Protein coding	NO	141.143	427	-0.381822	0.114772	6.29969e-13	3.48527e-07	2.63836e-10
chr1_206501638_206501680	AC	IKBKE;RASSF5	intergenic	Esophagus_Mucosa	ENSG00000263528	IKBKE	Protein coding	NO	28.805	449	-0.040188	0.109438	6.30015e-13	3.81166e-07	3.21659e-10
chr19_46775052_46775090	AC	SLC1A5	UTR3	Muscle_Skeletal	ENSG00000105287	PRKD2	Protein coding	NO	57.944	655	-0.110546	0.0762466	6.30327e-13	3.3666e-07	2.2489e-10
chr16_55835677_55835717	AGGA	CES1;CES5A	intergenic	Adipose_Visceral_Omentum	ENSG00000228695	CES1P1	transcribed_unprocessed_pseudogene	NO	75.055	459	-0.131115	0.107171	6.3052e-13	3.9134e-07	3.9017e-10
chr6_29953121_29953160	TAAC	HLA-A;HCG9	intergenic	Cells_Cultured_fibroblasts	ENSG00000204622	HLA-J	transcribed_unprocessed_pseudogene	NO	53.4655	426	0.305015	0.115014	6.31862e-13	3.49574e-07	2.64428e-10
chr9_93105197_93105221	GT	CARD19	intronic	Esophagus_Muscularis	ENSG00000165233	CARD19	Protein coding	YES	2.539	416	-0.141869	0.117623	6.32105e-13	3.79367e-07	3.29884e-10
chr2_174759929_174759959	AC	CHRNA1	intronic	Colon_Transverse	ENSG00000138435	CHRNA1	Protein coding	YES	4.468	328	0.122985	0.146965	6.33268e-13	4.03086e-07	7.30228e-10
chr3_49911190_49911246	TAGA	MON1A	intronic	Adipose_Subcutaneous	ENSG00000164078	MST1R	Protein coding	NO	7.345	530	0.054664	0.0934279	6.33558e-13	3.92861e-07	2.71501e-10
chr16_31117369_31117401	AAAT	KAT8	upstream	Thyroid	ENSG00000260911	.	lncRNA	NO	74.235	533	0.101308	0.0929224	6.34032e-13	4.12877e-07	2.05924e-10
chr15_66267735_66267781	GT	MEGF11;DIS3L	intergenic	Whole_Blood	ENSG00000166938	DIS3L	Protein coding	NO	25.459	616	0.037131	0.0808727	6.34506e-13	3.32847e-07	2.38258e-10
chr22_21814854_21814910	AG	MAPK1	intronic	Whole_Blood	ENSG00000228050	TOP3BP1	processed_pseudogene	NO	409.684	616	-0.042108	0.0808688	6.35339e-13	3.33284e-07	2.384e-10
chr10_73212845_73212859	TC	FAM149B1	intronic	Testis	ENSG00000166321	NUDT13	Protein coding	NO	102.322	296	-0.133994	0.161598	6.35821e-13	5.3652e-07	5.01889e-10
chr11_61853290_61853340	CCTT	FADS2	intronic	Whole_Blood	ENSG00000134824	FADS2	Protein coding	YES	0.872	616	-0.108668	0.0808632	6.36565e-13	3.33927e-07	2.3869e-10
chr5_132259137_132259167	TG	PDLIM4	intronic	Brain_Hypothalamus	ENSG00000233006	MIR3936HG	lncRNA	NO	93.398	160	0.227811	0.279933	6.36996e-13	3.39098e-07	3.46018e-09
chr12_6878844_6878900	TA	LOC105369632	ncRNA_intronic	Nerve_Tibial	ENSG00000111671	SPSB2	Protein coding	NO	3.415	149	-0.05454	0.297466	6.37147e-13	4.11198e-07	2.2908e-10
chr17_18297421_18297454	CCCTGT	TOP3A	intronic	Colon_Transverse	ENSG00000176974	SHMT1	Protein coding	NO	36.0015	328	0.105258	0.146932	6.37413e-13	4.05724e-07	7.33679e-10
chr1_19195969_19196017	AC	UBR4	intronic	Whole_Blood	ENSG00000127463	EMC1	Protein coding	NO	25.212	616	0.04756	0.0808566	6.37978e-13	3.34668e-07	2.39049e-10
chr4_1393574_1393614	TAGA	UVSSA;NKX1-1	intergenic	Esophagus_Muscularis	ENSG00000179979	.	.	NO	.	417	-0.223901	0.117317	6.38218e-13	3.83035e-07	3.32785e-10
chr11_68875067_68875102	TGTTA	CPT1A;MRPL21	intergenic	Skin_Sun_Exposed_Lower_leg	ENSG00000132740	IGHMBP2	Protein coding	NO	28.7785	557	-0.216172	0.0890635	6.38347e-13	4.05534e-07	2.34189e-10
chr16_31333573_31333610	TAAAA	ITGAM	downstream	Skin_Sun_Exposed_Lower_leg	ENSG00000169900	PYDC1	Protein coding	NO	116.457	556	0.049906	0.0892164	6.38474e-13	4.05615e-07	2.34189e-10
chr6_29726559_29726583	TG	HLA-F	intronic	Skin_Sun_Exposed_Lower_leg	ENSG00000214922	HLA-F-AS1	lncRNA	NO	11.873	557	-0.184702	0.0890566	6.39722e-13	4.06408e-07	2.34511e-10
chr16_24687788_24687883	AAG	TNRC6A	intronic	Muscle_Skeletal	ENSG00000158865	SLC5A11	Protein coding	NO	158.006	655	-0.055057	0.0762026	6.4039e-13	3.42035e-07	2.28328e-10
chr17_45922486_45922518	AC	MAPT	intronic	Vagina	ENSG00000214401	KANSL1-AS1	lncRNA	NO	271.064	121	-0.113015	0.35362	6.40716e-13	3.515e-07	9.25001e-09
chr15_51718199_51718235	AGAC	SCG3	intronic	Cells_Cultured_fibroblasts	ENSG00000128872	TMOD2	Protein coding	NO	33.38	427	-0.127339	0.1147	6.41049e-13	3.54656e-07	2.6807e-10
chr2_169793418_169793463	CG	PHOSPHO2-KLHL23;SSB	intergenic	Esophagus_Muscularis	ENSG00000138382	METTL5	Protein coding	NO	19.7345	417	0.048415	0.117296	6.41432e-13	3.84964e-07	3.3388e-10
chr7_23893603_23893625	GT	STK31;NPY	intergenic	Brain_Caudate_basal_ganglia	ENSG00000188732	FAM221A	Protein coding	NO	192.821	184	-0.383355	0.247922	6.41484e-13	3.3656e-07	1.47614e-09
chr6_26226361_26226405	TTAT	H3C6	UTR3	Esophagus_Gastroesophageal_Junction	ENSG00000274750	H3C6	Protein coding	YES	1.248	319	-0.151179	0.150744	6.41523e-13	3.8781e-07	5.55601e-10
chr6_31307643_31307695	GGA	LINC02571;HLA-B	intergenic	Skin_Sun_Exposed_Lower_leg	ENSG00000204536	CCHCR1	Protein coding	NO	149.431	557	-0.122923	0.0890408	6.42862e-13	4.08403e-07	2.35526e-10
chr17_45922486_45922518	AC	MAPT	intronic	Brain_Anterior_cingulate_cortex_BA24	ENSG00000214401	KANSL1-AS1	lncRNA	NO	271.064	141	-0.102023	0.311553	6.43148e-13	3.32073e-07	3.28785e-09
chr9_133460459_133460490	GGGCGG	CACFD1	intronic	Heart_Left_Ventricle	ENSG00000148290	SURF1	Protein coding	NO	103.799	348	0.052396	0.139004	6.43243e-13	3.46437e-07	6.13162e-10
chr12_31110695_31110745	GT	OVOS2	downstream	Testis	ENSG00000177359	.	transcribed_unprocessed_pseudogene	NO	90.515	296	0.113215	0.161531	6.43535e-13	5.43029e-07	5.07503e-10
chr4_151504562_151504632	TTATG	FAM160A1	intronic	Brain_Cerebellum	ENSG00000251455	.	lncRNA	NO	169.886	202	0.325065	0.228316	6.43574e-13	3.49376e-07	7.17405e-10
chr11_1506257_1506287	CAAAA	MOB2;DUSP8	intergenic	Brain_Hippocampus	ENSG00000233930	KRTAP5-AS1	lncRNA	NO	65.081	157	-0.253983	0.284409	6.4403e-13	3.34292e-07	2.82626e-09
chr15_90149727_90149755	TG	IDH2-DT;SEMA4B	intergenic	Esophagus_Mucosa	ENSG00000182054	IDH2	Protein coding	NO	47.264	449	0.067405	0.10935	6.44359e-13	3.89845e-07	3.28429e-10
chr10_42673559_42673595	TG	LINC01518	ncRNA_exonic	Breast_Mammary_Tissue	ENSG00000215146	.	transcribed_unprocessed_pseudogene	NO	320.566	377	-0.183266	0.128958	6.44535e-13	4.16785e-07	5.96258e-10
chr17_18305486_18305509	CG	TOP3A	intronic	Artery_Tibial	ENSG00000233327	USP32P2	transcribed_unprocessed_pseudogene	NO	214.177	532	-0.15822	0.0930325	6.44857e-13	3.76981e-07	2.45111e-10
chr10_117366592_117366613	ACC	PDZD8	intronic	Spleen	ENSG00000165650	PDZD8	Protein coding	YES	7.8785	205	-0.238407	0.225328	6.45215e-13	4.11008e-07	1.49458e-09
chr20_45492392_45492425	GT	WFDC2;SPINT3	intergenic	Nerve_Tibial	ENSG00000101457	DNTTIP1	Protein coding	NO	299.546	488	0.039254	0.101014	6.46481e-13	4.17222e-07	2.32306e-10
chr11_111766393_111766429	CCCGCCCCGCGCCCAGGC	PPP2R1B	upstream	Brain_Hippocampus	ENSG00000137713	PPP2R1B	Protein coding	YES	0.022	155	0.397901	0.2875	6.47029e-13	3.35849e-07	2.82626e-09
chr6_30162931_30162975	AAAT	TRIM15	upstream	Whole_Blood	ENSG00000281831	HCP5B	lncRNA	NO	289.17	608	-0.231842	0.0818366	6.47339e-13	3.39578e-07	2.42383e-10
chr7_65746099_65746149	AC	LOC441242	ncRNA_intronic	Adipose_Visceral_Omentum	ENSG00000228409	CCT6P1	transcribed_unprocessed_pseudogene	NO	5.018	459	0.0544	0.10707	6.47354e-13	4.01788e-07	4.00188e-10
chr17_43086109_43086148	AC	BRCA1	intronic	Cells_Cultured_fibroblasts	ENSG00000198496	NBR2	lncRNA	NO	39.4225	427	-0.09216	0.11466	6.47431e-13	3.58187e-07	2.70534e-10
chr15_90311898_90311939	TG	NGRN;GABARAPL3	intergenic	Brain_Hippocampus	ENSG00000140575	IQGAP1	Protein coding	NO	76.3235	157	-0.087411	0.284354	6.47947e-13	3.36325e-07	2.82626e-09
chr2_23760699_23760771	AC	ATAD2B	intronic	Heart_Left_Ventricle	ENSG00000176732	PFN4	Protein coding	NO	362.584	350	0.050287	0.138226	6.47948e-13	3.4897e-07	6.15515e-10
chr15_74170093_74170125	CA	ISLR2;ISLR	intergenic	Adipose_Subcutaneous	ENSG00000167178	ISLR2	Protein coding	NO	38.207	530	0.229712	0.093352	6.47961e-13	4.01792e-07	2.77481e-10
chr19_54438200_54438238	GT	TTYH1;LENG8-AS1	intergenic	Brain_Cerebellum	ENSG00000267838	.	lncRNA	NO	1.325	202	0.204167	0.228254	6.4882e-13	3.52224e-07	7.21771e-10
chr9_112205005_112205053	TG	SUSD1;PTBP3	intergenic	Whole_Blood	ENSG00000106868	SUSD1	Protein coding	NO	29.732	616	-0.052475	0.080804	6.49486e-13	3.40705e-07	2.43013e-10
chr6_41155375_41155405	TC	TREML1;TREM2	intergenic	Skin_Sun_Exposed_Lower_leg	ENSG00000161912	ADCY10P1	transcribed_unprocessed_pseudogene	NO	54.368	557	0.047333	0.0890054	6.49948e-13	4.12904e-07	2.37985e-10
chr15_66267735_66267781	GT	MEGF11;DIS3L	intergenic	Muscle_Skeletal	ENSG00000166938	DIS3L	Protein coding	NO	25.459	655	0.035839	0.076161	6.50045e-13	3.47192e-07	2.31461e-10
chr4_1330310_1330324	TC	MAEA	intronic	Spleen	ENSG00000090316	MAEA	Protein coding	YES	0.973	205	-0.0199	0.225267	6.50445e-13	4.1434e-07	1.50123e-09
chr2_42748201_42748241	TG	MTA3	intronic	Brain_Nucleus_accumbens_basal_ganglia	ENSG00000162882	HAAO	Protein coding	NO	21.672	192	0.205078	0.238699	6.5158e-13	3.43835e-07	1.40341e-09
chr19_37142521_37142555	TG	ZNF420;ZNF585A	intergenic	Skin_Not_Sun_Exposed_Suprapubic	ENSG00000226686	LINC01535	lncRNA	NO	109.329	508	-0.20043	0.097188	6.5216e-13	4.15537e-07	2.83885e-10
chr19_55370914_55370928	GA	IL11	upstream	Skin_Not_Sun_Exposed_Suprapubic	ENSG00000108107	RPL28	Protein coding	NO	15.011	508	0.129182	0.0971874	6.5227e-13	4.15607e-07	2.83885e-10
chr4_99090445_99090473	ATAA	LOC100507053	ncRNA_intronic	Lung	ENSG00000246090	.	lncRNA	NO	1.508	466	-0.261555	0.105499	6.54589e-13	4.28104e-07	4.18888e-10
chr7_22805988_22806024	TC	IL6;TOMM7	intergenic	Esophagus_Muscularis	ENSG00000196683	TOMM7	Protein coding	NO	12.329	417	-0.062353	0.117207	6.55137e-13	3.9319e-07	3.40424e-10
chr2_156294791_156294822	GTTT	LINC01876;NR4A2	intergenic	Thyroid	ENSG00000226383	LINC01876	lncRNA	NO	39.8565	534	-0.257081	0.0926446	6.55444e-13	4.26821e-07	2.12772e-10
chr11_77646731_77646779	CTT	CLNS1A;RSF1	intergenic	Artery_Aorta	ENSG00000087884	AAMDC	Protein coding	NO	174.354	343	-0.013972	0.140801	6.55478e-13	3.93181e-07	4.8661e-10
chr3_53063374_53063394	AT	SFMBT1;RFT1	intergenic	Colon_Sigmoid	ENSG00000163933	RFT1	Protein coding	NO	56.637	95	0.091509	0.427921	6.5561e-13	4.01703e-07	6.75132e-10
chr2_42786009_42786069	TG	HAAO	intronic	Adipose_Visceral_Omentum	ENSG00000162882	HAAO	Protein coding	YES	6.492	459	-0.037238	0.107019	6.55939e-13	4.07117e-07	4.05091e-10
chr2_54673059_54673091	GT	SPTBN1;EML6	intergenic	Esophagus_Gastroesophageal_Junction	ENSG00000214595	EML6	Protein coding	NO	50.424	322	-0.260753	0.149322	6.56126e-13	3.96637e-07	5.67435e-10
chr6_30000957_30000981	AAGG	ZNRD1ASP	downstream	Thyroid	ENSG00000281831	HCP5B	lncRNA	NO	127.186	534	-0.060966	0.0926389	6.56568e-13	4.27552e-07	2.13031e-10
chr10_80444804_80444820	CA	PRXL2A;TSPAN14	intergenic	Adipose_Subcutaneous	ENSG00000226659	TSPAN14-AS1	lncRNA	NO	91.214	530	0.169148	0.0933024	6.57563e-13	4.07746e-07	2.81204e-10
chr7_43995839_43995877	GT	POLR2J4	ncRNA_intronic	Pituitary	ENSG00000241057	.	transcribed_unprocessed_pseudogene	NO	22.535	230	0.192506	0.203156	6.57693e-13	4.37443e-07	1.00562e-09
chr15_84766706_84766740	GT	ZNF592	intronic	Heart_Left_Ventricle	ENSG00000176700	SCAND2P	transcribed_unprocessed_pseudogene	NO	134.76	350	-0.057626	0.138152	6.57859e-13	3.54308e-07	6.23782e-10
chr7_74650001_74650031	TA	GTF2IRD1;GTF2I	intergenic	Stomach	ENSG00000196275	GTF2IRD2	Protein coding	NO	157.033	77	-0.197971	0.500025	6.58511e-13	4.01004e-07	1.12326e-09
chr1_121167062_121167092	AC	FAM72B	downstream	Artery_Aorta	ENSG00000171943	SRGAP2C	Protein coding	NO	17.734	345	-0.283151	0.140016	6.58539e-13	3.95018e-07	4.88279e-10
chr15_84498441_84498501	CA	GOLGA6L4	intronic	Testis	ENSG00000197696	NMB	Protein coding	NO	159.728	294	-0.05171	0.162412	6.58777e-13	5.5589e-07	5.19039e-10
chr7_76426874_76426908	CA	ZP3	intronic	Brain_Hippocampus	ENSG00000188372	ZP3	Protein coding	YES	1.747	157	0.12295	0.284196	6.59293e-13	3.42215e-07	2.85179e-09
chr12_120766100_120766142	CA	SPPL3	intronic	Heart_Atrial_Appendage	ENSG00000157837	SPPL3	Protein coding	YES	2.51	364	0.05459	0.133163	6.59601e-13	3.83348e-07	5.40688e-10
chr6_29679886_29679913	AAAC	ZFP57	intronic	Uterus	ENSG00000204644	ZFP57	Protein coding	YES	1.2525	109	-0.83615	0.384281	6.60256e-13	3.53398e-07	1.35922e-08
chr15_40553905_40553967	GT	CCDC32	UTR3	Cells_EBV-transformed_lymphocytes	ENSG00000128891	CCDC32	Protein coding	YES	8.867	137	0.106327	0.318883	6.60857e-13	3.2366e-07	7.35591e-09
chr17_46041878_46041910	TG	KANSL1	intronic	Pancreas	ENSG00000214401	KANSL1-AS1	lncRNA	NO	151.672	275	-0.173683	0.172678	6.609e-13	3.75845e-07	8.88523e-10
chr1_120461016_120461064	TG	NBPF8	intronic	Adrenal_Gland	ENSG00000270231	NBPF8	Protein coding	YES	41.19	203	0.105721	0.227112	6.61311e-13	3.3706e-07	1.55327e-09
chr5_157136563_157136577	AT	MED7	downstream	Testis	ENSG00000113249	HAVCR1	Protein coding	NO	67.174	290	-0.124104	0.164452	6.61343e-13	5.58055e-07	5.20574e-10
chr16_29106565_29106597	TG	RRN3P2	ncRNA_intronic	Lung	ENSG00000279106	.	TEC	NO	98.052	466	-0.058682	0.105458	6.61807e-13	4.32824e-07	4.23093e-10
chr22_42089327_42089355	AC	NDUFA6	intronic	Nerve_Tibial	ENSG00000205702	CYP2D7	Protein coding	NO	52.583	488	-0.098367	0.100928	6.61955e-13	4.27209e-07	2.37602e-10
chr14_102525618_102525727	TTCC	ANKRD9;MIR4309	intergenic	Esophagus_Muscularis	ENSG00000156381	ANKRD9	Protein coding	NO	15.8735	417	-0.045239	0.117158	6.62988e-13	3.97902e-07	3.44206e-10
chr12_132916672_132916698	TG	LOC101928530;ZNF605	intergenic	Adipose_Subcutaneous	ENSG00000250790	.	lncRNA	NO	5.215	530	-0.081978	0.0932716	6.63593e-13	4.11486e-07	2.83588e-10
chr22_41545583_41545603	TTTG	POLR3H	upstream	Stomach	ENSG00000100418	DESI1	Protein coding	NO	56.93	286	0.336404	0.166547	6.63649e-13	4.04133e-07	1.12886e-09
chr1_46198518_46198555	GGC	POMGNT1	intronic	Thyroid	ENSG00000171357	LURAP1	Protein coding	NO	4.7975	499	-0.192661	0.0987914	6.64766e-13	4.32891e-07	2.15583e-10
chr9_133356366_133356387	CCCCGCA	SURF1	intronic	Adipose_Subcutaneous	ENSG00000160323	ADAMTS13	Protein coding	NO	57.9815	521	0.218587	0.0948023	6.6533e-13	4.12563e-07	2.84134e-10
chr11_2306544_2306583	GA	TSPAN32	intronic	Nerve_Tibial	ENSG00000064201	TSPAN32	Protein coding	YES	0.3815	488	0.239939	0.100908	6.65701e-13	4.29626e-07	2.38814e-10
chr15_85339956_85339994	AC	GOLGA6L3;MIR7706	intergenic	Esophagus_Gastroesophageal_Junction	ENSG00000218052	ADAMTS7P4	transcribed_unprocessed_pseudogene	NO	69.083	322	0.102731	0.149246	6.65741e-13	4.0245e-07	5.74108e-10
chr17_46737572_46737604	GT	NSF	intronic	Pancreas	ENSG00000185829	ARL17A	Protein coding	NO	157.893	275	-0.309573	0.172632	6.66072e-13	3.78786e-07	8.93364e-10
chr4_101269553_101269601	GT	PPP3CA	intronic	Nerve_Tibial	ENSG00000254531	FLJ20021	lncRNA	NO	78.175	484	0.048515	0.101699	6.66193e-13	4.29944e-07	2.38858e-10
chr4_82955369_82955423	ATAAC	LIN54	intronic	Cells_Cultured_fibroblasts	ENSG00000251022	THAP9-AS1	lncRNA	NO	54.436	427	0.19142	0.114542	6.66341e-13	3.68649e-07	2.78016e-10
chr1_88894027_88894061	AC	GTF2B;KYAT3	intergenic	Colon_Transverse	ENSG00000137944	KYAT3	Protein coding	NO	94.311	328	-0.091742	0.146703	6.66386e-13	4.24166e-07	7.65643e-10
chr4_146110358_146110396	CA	LINC01095	ncRNA_intronic	Thyroid	ENSG00000250673	REELD1	Protein coding	NO	104.138	534	-0.203397	0.0925871	6.66777e-13	4.342e-07	2.16128e-10
chr15_63897419_63897465	AC	MIR422A;DAPK2	intergenic	Artery_Aorta	ENSG00000035664	DAPK2	Protein coding	NO	14.501	346	0.087794	0.139576	6.66893e-13	4.00029e-07	4.93862e-10
chr5_90514755_90514777	AC	LYSMD3;POLR3G	downstream	Stomach	ENSG00000113356	POLR3G	Protein coding	NO	39.871	286	0.069078	0.166518	6.66993e-13	4.06169e-07	1.13133e-09
chr7_76477147_76477166	CCCG	DTX2	intronic	Adipose_Subcutaneous	ENSG00000146700	SSC4D	Protein coding	NO	67.4595	530	0.205666	0.0932466	6.6851e-13	4.14534e-07	2.85296e-10
chr15_41918217_41918243	AC	EHD4	intronic	Stomach	ENSG00000137877	SPTBN5	Protein coding	NO	24.177	286	-0.109958	0.166502	6.68816e-13	4.0728e-07	1.13133e-09
chr9_74032_74088	GT	PGM5P3-AS1	ncRNA_intronic	Muscle_Skeletal	ENSG00000170122	FOXD4	Protein coding	NO	44.357	655	-0.033591	0.0760815	6.68886e-13	3.57254e-07	2.38011e-10
chr10_87309383_87309427	AC	NUTM2A-AS1	ncRNA_intronic	Heart_Atrial_Appendage	ENSG00000184923	NUTM2A	Protein coding	NO	83.905	362	-0.101847	0.133786	6.68929e-13	3.88769e-07	5.47562e-10
chr6_25882462_25882490	AC	SLC17A3;SLC17A2	intergenic	Esophagus_Mucosa	ENSG00000272810	.	lncRNA	NO	130.765	449	-0.076089	0.109202	6.69088e-13	4.04806e-07	3.40746e-10
chr1_209796634_209796676	AC	IRF6	intronic	Whole_Blood	ENSG00000117597	UTP25	Protein coding	NO	31.317	616	-0.068818	0.0807114	6.70264e-13	3.51604e-07	2.5043e-10
chr3_49911190_49911246	TAGA	MON1A	intronic	Pancreas	ENSG00000182179	UBA7	Protein coding	NO	97.265	275	-0.061814	0.172593	6.70406e-13	3.81251e-07	8.97062e-10
chr11_65824194_65824224	GT	OVOL1;SNX32	intergenic	Brain_Cerebellum	ENSG00000172638	EFEMP2	Protein coding	NO	42.871	202	0.118442	0.228005	6.70466e-13	3.63975e-07	7.44325e-10
chr20_50120268_50120296	AAAC	PEDS1	UTR3	Heart_Left_Ventricle	ENSG00000231742	LINC01273	lncRNA	NO	51.527	350	0.34935	0.138056	6.71003e-13	3.61387e-07	6.34013e-10
chr10_117366592_117366613	ACC	PDZD8	intronic	Stomach	ENSG00000277879	.	lncRNA	NO	97.9345	286	0.234447	0.166477	6.71721e-13	4.09049e-07	1.1331e-09
chr4_101352817_101352864	AC	FLJ20021;BANK1	intergenic	Colon_Transverse	ENSG00000254531	FLJ20021	lncRNA	NO	5.0645	328	0.085475	0.146661	6.71848e-13	4.27643e-07	7.70527e-10
chr1_171682579_171682625	CCTTT	MYOC;VAMP4	intergenic	Whole_Blood	ENSG00000117533	VAMP4	Protein coding	NO	59.458	616	0.02668	0.0806978	6.73369e-13	3.53233e-07	2.51412e-10
chr14_104826635_104826729	CGGGGCTGCCGGAGGGG	LINC00638;CEP170B	intergenic	Skin_Sun_Exposed_Lower_leg	ENSG00000258701	LINC00638	lncRNA	NO	5.481	556	0.098448	0.08904	6.74287e-13	4.28367e-07	2.46471e-10
chr17_28835024_28835066	TG	FAM222B	intronic	Esophagus_Muscularis	ENSG00000167525	PROCA1	Protein coding	NO	123.157	417	-0.066207	0.117087	6.7429e-13	4.04685e-07	3.49771e-10
chr12_16193780_16193844	GA	SLC15A5	intronic	Adipose_Visceral_Omentum	ENSG00000008394	MGST1	Protein coding	NO	153.33	458	0.015917	0.107132	6.74862e-13	4.18862e-07	4.16364e-10
chr16_84197184_84197206	TG	LOC654780;ADAD2	upstream;downstream	Esophagus_Mucosa	ENSG00000250685	.	lncRNA	NO	0.142	449	0.044327	0.109165	6.75546e-13	4.08713e-07	3.43745e-10
chr17_46041878_46041910	TG	KANSL1	intronic	Brain_Hypothalamus	ENSG00000238083	LRRC37A2	Protein coding	NO	469.614	160	-0.225912	0.279404	6.75661e-13	3.59681e-07	3.63314e-09
chr14_73838777_73838841	CA	LINC02274;PTGR2	intergenic	Brain_Caudate_basal_ganglia	ENSG00000140043	PTGR2	Protein coding	NO	13.022	184	0.056973	0.247498	6.75813e-13	3.54571e-07	1.54834e-09
chr2_242018040_242018119	GCAGGGGAGGGGCTGGGGAC	LINC01237	ncRNA_intronic	Colon_Transverse	ENSG00000261186	LINC01238	lncRNA	NO	70.3775	328	-0.277841	0.14663	6.75885e-13	4.30212e-07	7.73763e-10
chr5_168548035_168548067	AC	PANK3	downstream	Skin_Not_Sun_Exposed_Suprapubic	ENSG00000188573	FBLL1	Protein coding	NO	18.746	508	0.135807	0.0970602	6.76367e-13	4.30961e-07	2.94171e-10
chr6_28350084_28350110	TG	ZKSCAN3;ZSCAN31	intronic	Skin_Sun_Exposed_Lower_leg	ENSG00000235109	ZSCAN31	Protein coding	NO	3.968	557	0.110506	0.0888741	6.76951e-13	4.30059e-07	2.47302e-10
chr1_120461016_120461064	TG	NBPF8	intronic	Cells_EBV-transformed_lymphocytes	ENSG00000270231	NBPF8	Protein coding	YES	41.19	137	0.144463	0.318643	6.76983e-13	3.31558e-07	7.36795e-09
chr22_21983173_21983201	TTAT	TOP3B	upstream	Colon_Sigmoid	ENSG00000228050	TOP3BP1	processed_pseudogene	NO	241.379	307	0.276474	0.155902	6.76994e-13	4.14805e-07	6.95982e-10
chr19_8435828_8435866	TG	MARCHF2	intronic	Muscle_Skeletal	ENSG00000099785	MARCHF2	Protein coding	YES	13.92	655	0.09401	0.0760445	6.77851e-13	3.62043e-07	2.41041e-10
chr18_12407248_12407283	GTTTT	PRELID3A	upstream	Artery_Aorta	ENSG00000267108	.	lncRNA	NO	25.6315	346	0.260367	0.139495	6.7795e-13	4.06661e-07	5.01431e-10
chr3_44193407_44193457	TG	MIR138-1;TOPAZ1	intergenic	Esophagus_Mucosa	ENSG00000144792	ZNF660	Protein coding	NO	384.791	449	0.076721	0.10915	6.78138e-13	4.10282e-07	3.4465e-10
chr11_68865923_68866013	TCCTC	CPT1A;MRPL21	intergenic	Esophagus_Mucosa	ENSG00000132740	IGHMBP2	Protein coding	NO	37.895	449	0.066419	0.109148	6.78463e-13	4.10479e-07	3.4465e-10
chr10_35269269_35269305	CTTC	CCNY	intronic	Brain_Cerebellum	ENSG00000233200	LINC02634	lncRNA	NO	38.689	202	-0.486049	0.227914	6.78535e-13	3.68356e-07	7.50215e-10
chr10_102649033_102649053	GT	TRIM8	intronic	Artery_Tibial	ENSG00000214435	AS3MT	Protein coding	NO	220.427	532	-0.276763	0.0928478	6.81265e-13	3.98265e-07	2.58781e-10
chr12_12993486_12993518	CT	GPRC5D-AS1	ncRNA_intronic	Skin_Sun_Exposed_Lower_leg	ENSG00000183935	HTR7P1	transcribed_processed_pseudogene	NO	6.918	557	-0.079856	0.0888512	6.81784e-13	4.33129e-07	2.48925e-10
chr12_52237726_52237762	TG	KRT7	intronic	Esophagus_Gastroesophageal_Junction	ENSG00000135480	KRT7	Protein coding	YES	0.944	322	0.181596	0.149122	6.81787e-13	4.1215e-07	5.84327e-10
chr10_117366592_117366613	ACC	PDZD8	intronic	Esophagus_Gastroesophageal_Junction	ENSG00000165650	PDZD8	Protein coding	YES	7.8785	322	-0.176715	0.149121	6.8187e-13	4.122e-07	5.84327e-10
chr12_13000454_13000478	GCAGCAGT	HTR7P1	ncRNA_exonic	Muscle_Skeletal	ENSG00000183935	HTR7P1	transcribed_processed_pseudogene	YES	0.046	655	0.166147	0.0760273	6.82066e-13	3.64294e-07	2.42378e-10
chr7_76426874_76426908	CA	ZP3	intronic	Esophagus_Gastroesophageal_Junction	ENSG00000205485	.	.	NO	.	322	0.067346	0.149111	6.83162e-13	4.12981e-07	5.84327e-10
chr17_15502809_15502831	CT	TVP23C	UTR3	Esophagus_Gastroesophageal_Junction	ENSG00000239704	CDRT4	Protein coding	NO	27.092	322	-0.145923	0.14911	6.83365e-13	4.13103e-07	5.84327e-10
chr16_55835677_55835717	AGGA	CES1;CES5A	intergenic	Esophagus_Gastroesophageal_Junction	ENSG00000228695	CES1P1	transcribed_unprocessed_pseudogene	NO	75.055	322	-0.189774	0.14911	6.83391e-13	4.13119e-07	5.84327e-10
chr12_9283455_9283487	AC	LOC642846	upstream	Adipose_Subcutaneous	ENSG00000256069	A2MP1	transcribed_unprocessed_pseudogene	NO	7.654	530	0.247373	0.093171	6.83661e-13	4.2393e-07	2.91361e-10
chr6_149847824_149847878	AC	LRP11	intronic	Skin_Sun_Exposed_Lower_leg	ENSG00000203722	RAET1G	Protein coding	NO	75.159	557	-0.075192	0.0888388	6.84401e-13	4.34792e-07	2.49737e-10
chr12_6846689_6846699	CA	CDCA3	UTR3	Prostate	ENSG00000111671	SPSB2	Protein coding	NO	26.591	199	0.451578	0.230877	6.85543e-13	4.52022e-07	2.40437e-09
chr15_41656322_41656378	TC	TYRO3;MGA	intergenic	Colon_Sigmoid	ENSG00000243708	PLA2G4B	Protein coding	NO	181.425	310	0.007126	0.154435	6.85893e-13	4.20258e-07	7.0395e-10
chr6_26533744_26533766	TG	HCG11;HMGN4	intergenic	Testis	ENSG00000124508	BTN2A2	Protein coding	NO	143.652	292	0.128154	0.163206	6.86074e-13	5.78925e-07	5.39036e-10
chr6_149891484_149891504	TG	RAET1E-AS1	ncRNA_intronic	Muscle_Skeletal	ENSG00000120265	PCMT1	Protein coding	NO	81.454	655	0.085342	0.0760078	6.86875e-13	3.66863e-07	2.43925e-10
chr12_50074860_50074906	TG	ASIC1	intronic	Brain_Nucleus_accumbens_basal_ganglia	ENSG00000272368	.	lncRNA	NO	37.314	192	-0.115601	0.238277	6.87394e-13	3.62735e-07	1.47453e-09
chr12_121883180_121883236	TG	HPD	intronic	Nerve_Tibial	ENSG00000158023	CFAP251	Protein coding	NO	35.384	488	0.095756	0.10079	6.87619e-13	4.43771e-07	2.46266e-10
chr7_76486846_76486887	GCT	DTX2	intronic	Esophagus_Muscularis	ENSG00000146707	POMZP3	Protein coding	NO	131.434	417	0.09819	0.117003	6.88024e-13	4.12927e-07	3.56587e-10
chr10_60769054_60769096	AC	ANK3;CDK1	intergenic	Esophagus_Mucosa	ENSG00000151150	ANK3	Protein coding	NO	35.585	449	0.036163	0.109087	6.8906e-13	4.1689e-07	3.4974e-10
chr4_119227256_119227298	AC	USP53	intronic	Heart_Left_Ventricle	ENSG00000145384	FABP2	Protein coding	NO	94.861	350	0.072083	0.137921	6.89902e-13	3.71566e-07	6.50729e-10
chr8_70669606_70669639	TG	XKR9	intronic	Lung	ENSG00000221947	XKR9	Protein coding	YES	0.2145	466	0.032566	0.105297	6.90568e-13	4.51634e-07	4.40619e-10
chr6_149720690_149720726	GT	LOC645967;NUP43	intergenic	Brain_Cortex	ENSG00000203722	RAET1G	Protein coding	NO	202.302	199	-0.242017	0.230821	6.90583e-13	3.65231e-07	1.23807e-09
chr8_30329622_30329674	TG	DCTN6;RBPMS-AS1	intergenic	Esophagus_Gastroesophageal_Junction	ENSG00000127589	TUBBP1	transcribed_processed_pseudogene	NO	22.225	322	-0.101626	0.149055	6.90595e-13	4.17475e-07	5.89653e-10
chr12_389551_389590	AGGCG	CCDC77	intronic	Esophagus_Mucosa	ENSG00000120647	CCDC77	Protein coding	YES	0.1515	449	0.079807	0.109078	6.90732e-13	4.17901e-07	3.50295e-10
chr3_40451411_40451447	CA	ENTPD3-AS1	ncRNA_intronic	Muscle_Skeletal	ENSG00000188846	RPL14	Protein coding	NO	5.863	655	0.049919	0.0759887	6.91603e-13	3.69388e-07	2.4544e-10
chr15_41145932_41146007	CG	INO80;EXD1	intergenic	Skin_Sun_Exposed_Lower_leg	ENSG00000187446	CHP1	Protein coding	NO	84.8695	557	0.023849	0.0888039	6.91842e-13	4.39519e-07	2.52162e-10
chr13_106916434_106916471	CCCGC	LINC00443;FAM155A	intergenic	Brain_Nucleus_accumbens_basal_ganglia	ENSG00000277863	.	lncRNA	NO	12.3535	192	0.331229	0.238221	6.92278e-13	3.65312e-07	1.47899e-09
chr6_31711840_31711878	AC	LY6G6F-LY6G6D	intronic	Esophagus_Mucosa	ENSG00000244731	C4A	Protein coding	NO	270.198	449	0.14954	0.109067	6.92678e-13	4.19079e-07	3.50987e-10
chr17_43086109_43086148	AC	BRCA1	intronic	Colon_Sigmoid	ENSG00000198496	NBR2	lncRNA	NO	39.4225	310	-0.204902	0.154378	6.93131e-13	4.24693e-07	7.10189e-10
chr17_7032158_7032198	AC	BCL6B;SLC16A13	intergenic	Thyroid	ENSG00000219200	RNASEK	Protein coding	NO	18.947	534	-0.070502	0.0924563	6.93308e-13	4.51477e-07	2.24504e-10
chr14_73615733_73615769	AACA	ACOT6	intronic	Brain_Caudate_basal_ganglia	ENSG00000205669	ACOT6	Protein coding	YES	1.093	184	0.334341	0.247289	6.93343e-13	3.63768e-07	1.5816e-09
chr1_229435461_229435511	CT	ACTA1;NUP133	intergenic	Adipose_Subcutaneous	ENSG00000229367	HMGN2P19	processed_pseudogene	NO	135.046	530	-0.051434	0.0931081	6.96516e-13	4.319e-07	2.96635e-10
chr15_41300514_41300530	AT	OIP5-AS1	ncRNA_exonic	Thyroid	ENSG00000137815	RTF1	Protein coding	NO	107.886	527	-0.24325	0.0936134	6.96837e-13	4.53775e-07	2.25534e-10
chr7_1023624_1023678	AC	C7orf50	intronic	Brain_Cerebellar_Hemisphere	ENSG00000229043	ZFAND2A-DT	lncRNA	NO	136.723	166	0.098117	0.270418	6.96853e-13	3.73124e-07	1.38194e-09
chr5_138872027_138872067	GT	LRRTM2	UTR3	Brain_Hypothalamus	ENSG00000253404	CTNNA1-AS1	lncRNA	NO	118.738	160	-0.180811	0.279125	6.96982e-13	3.71031e-07	3.71031e-09
chr7_98405344_98405412	CTTT	BAIAP2L1;NPTX2	intergenic	Esophagus_Gastroesophageal_Junction	ENSG00000272950	.	lncRNA	NO	82.525	322	-0.104917	0.149	6.97839e-13	4.21853e-07	5.94998e-10
chr12_132916672_132916698	TG	LOC101928530;ZNF605	intergenic	Artery_Tibial	ENSG00000196458	ZNF605	Protein coding	NO	31.93	532	-0.048203	0.0927665	6.97925e-13	4.08004e-07	2.64938e-10
chr19_4392518_4392570	CA	SH3GL1	intronic	Skin_Sun_Exposed_Lower_leg	ENSG00000280239	.	TEC	NO	56.266	557	0.044756	0.0887729	6.98528e-13	4.43767e-07	2.54453e-10
chr20_2636459_2636493	AC	TMC2	intronic	Testis	ENSG00000149488	TMC2	Protein coding	YES	34.31	296	0.141512	0.161071	6.98547e-13	5.89449e-07	5.48325e-10
chr17_63774201_63774259	CGG	DDX42	UTR5	Brain_Nucleus_accumbens_basal_ganglia	ENSG00000108592	FTSJ3	Protein coding	NO	47.793	192	-0.186847	0.23814	6.99431e-13	3.69086e-07	1.48825e-09
chr5_97009682_97009697	TGC	LNPEP	intronic	Artery_Tibial	ENSG00000164308	ERAP2	Protein coding	NO	96.3515	532	0.343598	0.0927592	6.99435e-13	4.08887e-07	2.65339e-10
chr2_202943587_202943629	AC	CARF	intronic	Cells_Cultured_fibroblasts	ENSG00000163596	ICA1L	Protein coding	NO	71.842	427	-0.047518	0.114343	6.99448e-13	3.86965e-07	2.91609e-10
chr13_47945643_47945685	AC	SUCLA2	intronic	Esophagus_Mucosa	ENSG00000136143	SUCLA2	Protein coding	YES	0.275	449	0.058817	0.109027	6.99766e-13	4.23367e-07	3.54282e-10
chr7_141954706_141954750	AC	CLEC5A;TAS2R38	intergenic	Colon_Sigmoid	ENSG00000127364	TAS2R4	Protein coding	NO	178.054	310	-0.175179	0.154324	7.00137e-13	4.28986e-07	7.1617e-10
chr8_143637536_143637564	TATT	ZNF623	intronic	Skin_Not_Sun_Exposed_Suprapubic	ENSG00000255050	.	lncRNA	NO	64.06	508	-0.236119	0.0969382	7.00324e-13	4.46225e-07	3.04175e-10
chr9_82982385_82982407	CTTTT	RASEF	UTR3	Skin_Not_Sun_Exposed_Suprapubic	ENSG00000165105	RASEF	Protein coding	YES	80.746	508	-0.227826	0.0969347	7.01004e-13	4.46659e-07	3.04263e-10
chr10_50754891_50754942	GT	ASAH2B	UTR3	Esophagus_Mucosa	ENSG00000204147	ASAH2B	Protein coding	YES	14.9645	442	0.058811	0.110654	7.01419e-13	4.24367e-07	3.54822e-10
chr6_30000957_30000981	AAGG	ZNRD1ASP	downstream	Whole_Blood	ENSG00000237669	.	unprocessed_pseudogene	NO	6.147	616	-0.050073	0.0805767	7.01663e-13	3.68076e-07	2.61789e-10
chr19_57222570_57222587	AC	ZNF264	UTR3	Adipose_Visceral_Omentum	ENSG00000105146	AURKC	Protein coding	NO	8.4305	459	-0.364552	0.106759	7.01899e-13	4.35643e-07	4.32185e-10
chr3_52307928_52307964	TG	GLYCTK;DNAH1	intergenic	Nerve_Tibial	ENSG00000168237	GLYCTK	Protein coding	NO	17.262	488	0.162192	0.100715	7.01932e-13	4.53009e-07	2.51253e-10
chr2_55022896_55022930	AC	RTN4	intronic	Nerve_Tibial	ENSG00000115310	RTN4	Protein coding	YES	12.464	488	0.034989	0.10071	7.02812e-13	4.53576e-07	2.51428e-10
chr3_49673801_49673837	CTCACG	APEH	upstream	Adipose_Subcutaneous	ENSG00000145020	AMT	Protein coding	NO	251.134	530	0.141482	0.0930741	7.03583e-13	4.36283e-07	2.99439e-10
chr10_42673559_42673595	TG	LINC01518	ncRNA_exonic	Cells_Cultured_fibroblasts	ENSG00000215146	.	transcribed_unprocessed_pseudogene	NO	320.566	427	-0.175851	0.114317	7.03976e-13	3.8947e-07	2.93276e-10
chr6_134449347_134449419	TTTC	CT69;LINC01010	ncRNA_intronic	Testis	ENSG00000236700	LINC01010	lncRNA	NO	11.146	296	0.030202	0.161025	7.04272e-13	5.9428e-07	5.52305e-10
chr1_20651801_20651838	TTTA	PINK1-AS	ncRNA_exonic	Esophagus_Muscularis	ENSG00000158825	CDA	Protein coding	NO	62.7225	417	-0.11996	0.116905	7.04295e-13	4.22692e-07	3.64704e-10
chr17_46737572_46737604	GT	NSF	intronic	Heart_Atrial_Appendage	ENSG00000238083	LRRC37A2	Protein coding	NO	190.363	364	-0.257735	0.132854	7.0441e-13	4.09391e-07	5.75795e-10
chr9_34162987_34163031	ATTT	DCAF12;UBAP1	intergenic	Skin_Not_Sun_Exposed_Suprapubic	ENSG00000164978	NUDT2	Protein coding	NO	166.497	508	-0.384277	0.0969161	7.04747e-13	4.49044e-07	3.0568e-10
chr15_90249942_90249975	TTTA	TTLL13P	ncRNA_intronic	Skin_Sun_Exposed_Lower_leg	ENSG00000185033	SEMA4B	Protein coding	NO	22.7195	556	0.125303	0.0888949	7.05271e-13	4.4805e-07	2.56762e-10
chr22_41545583_41545603	TTTG	POLR3H	upstream	Lung	ENSG00000100412	ACO2	Protein coding	NO	22.239	466	0.167275	0.105212	7.06124e-13	4.61808e-07	4.49667e-10
chr17_45411795_45411819	CA	ARHGAP27	intronic	Breast_Mammary_Tissue	ENSG00000120088	CRHR1	Protein coding	NO	372.47	377	0.188983	0.128539	7.0652e-13	4.56867e-07	6.52667e-10
chr11_65152500_65152560	CTTT	SYVN1;SPDYC	intergenic	Adipose_Subcutaneous	ENSG00000254614	CAPN1-AS1	lncRNA	NO	28.354	530	-0.263629	0.0930555	7.07458e-13	4.38685e-07	3.00882e-10
chr4_39697441_39697513	GT	UBE2K	upstream	Thyroid	ENSG00000163682	RPL9	Protein coding	NO	238.546	534	0.122949	0.0923871	7.07783e-13	4.60903e-07	2.2885e-10
chr21_43518146_43518184	AC	LINC01669;HSF2BP	intergenic	Testis	ENSG00000160207	HSF2BP	Protein coding	NO	141.305	295	0.077045	0.161492	7.08802e-13	5.98102e-07	5.55341e-10
chr15_51728396_51728432	AC	LYSMD2	intronic	Thyroid	ENSG00000166477	LEO1	Protein coding	NO	226.647	534	0.09712	0.0923808	7.09109e-13	4.61767e-07	2.29165e-10
chr11_118240732_118240784	AC	MPZL3	intronic	Whole_Blood	ENSG00000149573	MPZL2	Protein coding	NO	16.902	615	-0.066164	0.0806629	7.11243e-13	3.73101e-07	2.65175e-10
chr11_113378904_113378960	TTCA	TTC12;ANKK1	intergenic	Skin_Sun_Exposed_Lower_leg	ENSG00000149292	TTC12	Protein coding	NO	14.148	557	0.286349	0.0887128	7.11663e-13	4.52111e-07	2.58941e-10
chr17_27927485_27927521	AC	LYRM9;LINC01992	intergenic	Brain_Putamen_basal_ganglia	ENSG00000007171	NOS2	Protein coding	NO	126.974	163	-0.262097	0.274513	7.12027e-13	3.60554e-07	2.63178e-09
chr16_28527977_28528009	AC	IL27;NUPR1	intergenic	Breast_Mammary_Tissue	ENSG00000259982	CDC37P1	processed_pseudogene	NO	173.547	377	-0.205886	0.128497	7.13007e-13	4.61062e-07	6.5772e-10
chr11_3124803_3124839	ATGG	OSBPL5	intronic	Muscle_Skeletal	ENSG00000021762	OSBPL5	Protein coding	YES	1.773	655	-0.177698	0.0758989	7.14304e-13	3.81512e-07	2.53328e-10
chr1_201056070_201056106	AC	CACNA1S	intronic	Artery_Aorta	ENSG00000233217	MROH3P	transcribed_unitary_pseudogene	NO	133.397	346	0.123354	0.139234	7.14873e-13	4.28809e-07	5.2809e-10
chr15_58863019_58863051	TG	MINDY2;SLTM	intergenic	Cells_Cultured_fibroblasts	ENSG00000259353	.	lncRNA	NO	2.028	427	0.054274	0.114249	7.1566e-13	3.95934e-07	2.97919e-10
chr1_121167062_121167092	AC	FAM72B	downstream	Esophagus_Gastroesophageal_Junction	ENSG00000223345	H2BP1	transcribed_unprocessed_pseudogene	NO	49.835	321	0.403316	0.149296	7.16084e-13	4.32883e-07	6.08837e-10
chr15_82209316_82209352	AC	EFL1	intronic	Muscle_Skeletal	ENSG00000197978	GOLGA6L9	Protein coding	NO	220.482	655	-0.065605	0.0758892	7.16803e-13	3.82847e-07	2.54046e-10
chr3_51032119_51032145	GT	DOCK3	intronic	Thyroid	ENSG00000114738	MAPKAPK3	Protein coding	NO	385.92	534	-0.09337	0.0923442	7.1689e-13	4.66834e-07	2.31564e-10
chr3_121767774_121767800	TTA	GOLGB1;IQCB1	intergenic	Brain_Frontal_Cortex_BA9	ENSG00000173226	IQCB1	Protein coding	NO	67.205	155	0.167472	0.286558	7.16998e-13	3.75218e-07	2.35986e-09
chr4_101374141_101374189	AC	FLJ20021;BANK1	intergenic	Pancreas	ENSG00000254531	FLJ20021	lncRNA	NO	26.389	275	-0.1047	0.172179	7.18676e-13	4.08702e-07	9.59394e-10
chr20_62341039_62341079	AAAT	LAMA5	intronic	Muscle_Skeletal	ENSG00000273619	.	lncRNA	NO	45.941	654	-0.117831	0.0759932	7.18846e-13	3.83939e-07	2.54601e-10
chr15_64774732_64774740	GCCG	RBPMS2	intronic	Skin_Not_Sun_Exposed_Suprapubic	ENSG00000103671	TRIP4	Protein coding	NO	330.077	505	-0.188873	0.0973954	7.18907e-13	4.58066e-07	3.1161e-10
chr17_75212086_75212109	GT	NUP85	intronic	Brain_Cerebellum	ENSG00000125450	NUP85	Protein coding	YES	3.7035	202	-0.2379	0.227473	7.19081e-13	3.90367e-07	7.91819e-10
chr1_67376703_67376717	GT	IL12RB2	intronic	Cells_Cultured_fibroblasts	ENSG00000081985	IL12RB2	Protein coding	YES	3.218	427	0.232047	0.114228	7.19447e-13	3.9803e-07	2.9927e-10
chr16_23409064_23409088	GT	COG7	intronic	Adipose_Subcutaneous	ENSG00000103356	EARS2	Protein coding	NO	114.569	530	-0.045648	0.0929988	7.19448e-13	4.46121e-07	3.05771e-10
chr11_44074734_44074774	TCTT	ACCS	intronic	Pituitary	ENSG00000110455	ACCS	Protein coding	YES	0.124	230	0.043032	0.202536	7.1974e-13	4.78712e-07	1.09545e-09
chr3_35675792_35675837	GAT	ARPP21	intronic	Artery_Tibial	ENSG00000172995	ARPP21	Protein coding	YES	3.0045	525	0.305755	0.0938439	7.1981e-13	4.20798e-07	2.72789e-10
chr17_46241046_46241094	AAAAT	KANSL1;ARL17B	intergenic	Whole_Blood	ENSG00000120071	KANSL1	Protein coding	NO	15.681	615	0.090343	0.0806268	7.19986e-13	3.77687e-07	2.68244e-10
chr17_80097900_80097954	AAAAG	CCDC40	intronic	Artery_Tibial	ENSG00000279259	.	TEC	NO	49.323	532	-0.133434	0.0926617	7.20007e-13	4.20913e-07	2.72789e-10
chr10_93702522_93702548	CCG	FRA10AC1	UTR5	Brain_Hypothalamus	ENSG00000148690	FRA10AC1	Protein coding	YES	0.057	160	0.145138	0.278816	7.21328e-13	3.83991e-07	3.80189e-09
chr16_89364067_89364085	AC	ANKRD11	intronic	Whole_Blood	ENSG00000167522	ANKRD11	Protein coding	YES	9.409	616	0.11227	0.0804947	7.21489e-13	3.78476e-07	2.68423e-10
chr1_206501638_206501680	AC	IKBKE;RASSF5	intergenic	Small_Intestine_Terminal_Ileum	ENSG00000261000	.	lncRNA	NO	2.289	172	-0.08074	0.261933	7.21561e-13	4.03409e-07	3.03315e-09
chr1_42551742_42551774	GT	CCDC30	intronic	Brain_Frontal_Cortex_BA9	ENSG00000164008	C1orf50	Protein coding	NO	215.487	165	-0.310112	0.271524	7.21604e-13	3.77628e-07	2.36018e-09
chr3_38907310_38907343	TG	SCN11A	intronic	Spleen	ENSG00000168026	TTC21A	Protein coding	NO	200.353	199	0.078717	0.230482	7.21751e-13	4.59762e-07	1.65382e-09
chr22_40727442_40727472	GA	MCHR1;SLC25A17	intergenic	Nerve_Tibial	ENSG00000196236	XPNPEP3	Protein coding	NO	129.62	488	0.060599	0.100614	7.21792e-13	4.65826e-07	2.57932e-10
chr6_13763181_13763224	AC	RANBP9;MCUR1	intergenic	Artery_Tibial	ENSG00000050393	MCUR1	Protein coding	NO	38.1425	532	0.105694	0.0926518	7.22135e-13	4.22157e-07	2.73241e-10
chr1_78100941_78100981	AC	GIPC2	intronic	Lung	ENSG00000137960	GIPC2	Protein coding	YES	54.995	466	0.099183	0.105125	7.2262e-13	4.72596e-07	4.59277e-10
chr5_140276015_140276061	TGA	PFDN1	intronic	Liver	ENSG00000113068	PFDN1	Protein coding	YES	5.497	195	0.184971	0.234649	7.22732e-13	3.47249e-07	2.2544e-09
chr10_49979587_49979625	TG	TIMM23B-AGAP6	ncRNA_intronic	Esophagus_Gastroesophageal_Junction	ENSG00000204149	AGAP6	Protein coding	NO	2.584	322	-0.078011	0.148802	7.24802e-13	4.38153e-07	6.15383e-10
chr3_44625750_44625786	CA	ZKSCAN7-AS1	ncRNA_intronic	Spleen	ENSG00000144792	ZNF660	Protein coding	NO	40.804	205	0.390892	0.224451	7.25132e-13	4.61916e-07	1.65561e-09
chr13_46392868_46392910	GA	RUBCNL;LINC01198	intergenic	Brain_Cerebellar_Hemisphere	ENSG00000231817	LINC01198	lncRNA	NO	65.349	166	0.158689	0.270068	7.25217e-13	3.88311e-07	1.43288e-09
chr7_73280396_73280448	TG	NCF1B;NSUN5	intergenic	Heart_Atrial_Appendage	ENSG00000196313	POM121	Protein coding	NO	355.327	364	-0.064189	0.132715	7.25445e-13	4.21616e-07	5.91939e-10
chr13_79316192_79316232	GT	LINC00331;RBM26	intergenic	Adipose_Visceral_Omentum	ENSG00000227676	LINC01068	lncRNA	NO	250.466	447	0.103452	0.109345	7.25939e-13	4.50563e-07	4.46545e-10
chr7_65354519_65354551	CTCCT	INTS4P1;ZNF92	intergenic	Artery_Aorta	ENSG00000213640	EEF1DP4	processed_pseudogene	NO	491.536	345	-0.02658	0.139529	7.26846e-13	4.3599e-07	5.35615e-10
chr19_20330072_20330115	TG	ZNF486;ZNF826P	intergenic	Thyroid	ENSG00000269274	.	unprocessed_pseudogene	NO	35.0045	534	0.135895	0.0922975	7.26953e-13	4.73387e-07	2.34699e-10
chr17_45411795_45411819	CA	ARHGAP27	intronic	Cells_EBV-transformed_lymphocytes	ENSG00000214425	LRRC37A4P	transcribed_unprocessed_pseudogene	NO	138.528	137	-0.421089	0.317919	7.28084e-13	3.56585e-07	7.75185e-09
chr10_74342779_74342815	TG	ADK	intronic	Heart_Left_Ventricle	ENSG00000156110	ADK	Protein coding	YES	28.064	350	-0.05483	0.137658	7.28177e-13	3.9218e-07	6.84433e-10
chr16_16232072_16232096	GT	NOMO2;NOMO3	upstream	Stomach	ENSG00000091262	ABCC6	Protein coding	NO	8.562	286	0.127395	0.166009	7.2851e-13	4.4363e-07	1.2255e-09
chr17_43317155_43317181	TTC	RNU2-1;LINC00910	intergenic	Liver	ENSG00000012048	BRCA1	Protein coding	NO	146.923	195	-0.01217	0.234583	7.28825e-13	3.50177e-07	2.2544e-09
chr7_30526568_30526594	TG	GGCT;GARS1-DT	intergenic	Pancreas	ENSG00000196295	GARS1-DT	lncRNA	NO	2.201	275	-0.334237	0.172094	7.28969e-13	4.14555e-07	9.68587e-10
chr6_26577789_26577813	GTT	LOC105374988;ABT1	intergenic	Breast_Mammary_Tissue	ENSG00000181315	ZNF322	Protein coding	NO	73.695	377	-0.171278	0.128395	7.2908e-13	4.71455e-07	6.69782e-10
chr11_94339212_94339260	GT	IZUMO1R;GPR83	intergenic	Breast_Mammary_Tissue	ENSG00000255893	.	lncRNA	NO	134.334	377	0.082908	0.128395	7.2919e-13	4.71527e-07	6.69782e-10
chr8_71084900_71084998	CCTT	XKR9;EYA1	intergenic	Minor_Salivary_Gland	ENSG00000221947	XKR9	Protein coding	NO	414.376	142	0.110163	0.308485	7.29468e-13	3.96162e-07	6.19003e-09
chr4_37810782_37810860	GT	RELL1;PGM2	intergenic	Adipose_Subcutaneous	ENSG00000169299	PGM2	Protein coding	NO	15.839	530	-0.04465	0.0929514	7.2963e-13	4.52434e-07	3.09886e-10
chr3_134592469_134592515	GT	CEP63;KY	intergenic	Liver	ENSG00000129055	ANAPC13	Protein coding	NO	105.776	195	0.090105	0.234567	7.30286e-13	3.50879e-07	2.2544e-09
chr1_109113392_109113468	AG	C1orf194	intronic	Cells_Cultured_fibroblasts	ENSG00000273382	TMEM167B-DT	lncRNA	NO	22.572	427	0.018984	0.114165	7.30531e-13	4.04162e-07	3.03653e-10
chr3_124746755_124746797	TG	UMPS	UTR3	Skin_Sun_Exposed_Lower_leg	ENSG00000114491	UMPS	Protein coding	YES	8.151	557	0.038472	0.0886246	7.31372e-13	4.64632e-07	2.65808e-10
chr1_112529155_112529189	GT	WNT2B	UTR3	Breast_Mammary_Tissue	ENSG00000007341	ST7L	Protein coding	NO	2.22	377	-0.313683	0.128379	7.31682e-13	4.73138e-07	6.71118e-10
chr10_132187319_132187393	GCCCG	DPYSL4	intronic	Nerve_Tibial	ENSG00000151640	DPYSL4	Protein coding	YES	0.297	482	0.146353	0.101753	7.32223e-13	4.72558e-07	2.61515e-10
chr16_70660839_70660889	GCCCA	IL34;MTSS2	downstream	Heart_Atrial_Appendage	ENSG00000223496	EXOSC6	Protein coding	NO	408.924	364	0.226351	0.132667	7.32915e-13	4.25957e-07	5.96578e-10
chr10_27023979_27024007	AC	ANKRD26	intronic	Liver	ENSG00000120539	MASTL	Protein coding	NO	130.831	195	0.108106	0.234535	7.33372e-13	3.52361e-07	2.2544e-09
chr11_113360045_113360078	TTGTT	TTC12	intronic	Lung	ENSG00000170209	ANKK1	Protein coding	NO	27.7175	466	0.101661	0.105067	7.33623e-13	4.79793e-07	4.65818e-10
chr19_9675969_9676010	TG	ZNF562	upstream	Esophagus_Mucosa	ENSG00000171469	ZNF561	Protein coding	NO	54.7535	449	0.065897	0.10884	7.3384e-13	4.43982e-07	3.70603e-10
chr11_134712348_134712397	CACG	B3GAT1-DT;LINC02714	intergenic	Testis	ENSG00000255344	LINC02706	lncRNA	NO	0.1665	296	0.190611	0.160793	7.34019e-13	6.19381e-07	5.74033e-10
chr10_119146428_119146460	GT	SFXN4	intronic	Adrenal_Gland	ENSG00000183605	SFXN4	Protein coding	YES	8.679	203	-0.123691	0.226321	7.34164e-13	3.74191e-07	1.71647e-09
chr12_66294139_66294179	TG	IRAK3;HELB	intergenic	Artery_Coronary	ENSG00000127311	HELB	Protein coding	NO	8.334	195	0.058655	0.234524	7.34341e-13	3.84064e-07	2.20726e-09
chr7_141707662_141707700	TG	WEE2-AS1	ncRNA_intronic	Breast_Mammary_Tissue	ENSG00000228775	WEE2-AS1	lncRNA	YES	16.267	377	-0.089125	0.128361	7.34569e-13	4.75005e-07	6.71859e-10
chr11_113378904_113378960	TTCA	TTC12;ANKK1	intergenic	Nerve_Tibial	ENSG00000170209	ANKK1	Protein coding	NO	8.847	488	-0.356499	0.100547	7.35016e-13	4.7436e-07	2.62367e-10
chr17_82494058_82494092	AG	NARF;FOXK2	intergenic	Heart_Atrial_Appendage	ENSG00000141562	NARF	Protein coding	NO	9.267	364	-0.059372	0.132647	7.36024e-13	4.27764e-07	5.98272e-10
chr17_43223459_43223479	AC	CCDC200	intronic	Liver	ENSG00000198496	NBR2	lncRNA	NO	97.825	195	-0.043629	0.2345	7.36661e-13	3.53941e-07	2.2544e-09
chr7_67399444_67399496	AC	LINC01372;LOC102723427	intergenic	Colon_Sigmoid	ENSG00000273448	.	lncRNA	NO	66.423	310	-0.075815	0.154043	7.37507e-13	4.51883e-07	7.50637e-10
chr1_112529155_112529189	GT	WNT2B	UTR3	Thyroid	ENSG00000007341	ST7L	Protein coding	NO	2.22	534	-0.281349	0.0922441	7.38629e-13	4.8099e-07	2.3835e-10
chr17_59052957_59053002	AAATC	TRIM37	intronic	Thyroid	ENSG00000108384	RAD51C	Protein coding	NO	320.647	534	0.230012	0.0922407	7.39364e-13	4.81469e-07	2.38469e-10
chr19_11596869_11596917	GGAA	ZNF627	upstream	Whole_Blood	ENSG00000102575	ACP5	Protein coding	NO	16.9	616	0.156271	0.0804204	7.39937e-13	3.88153e-07	2.75091e-10
chr12_9947835_9947865	GT	CLEC12A-AS1	downstream	Adrenal_Gland	ENSG00000172322	CLEC12A	Protein coding	NO	3.466	203	0.409906	0.226259	7.40176e-13	3.77256e-07	1.72263e-09
chr20_35321252_35321284	TG	UQCC1	intronic	Adipose_Visceral_Omentum	ENSG00000101019	UQCC1	Protein coding	YES	5.832	459	0.056135	0.106552	7.40697e-13	4.59723e-07	4.55171e-10
chr2_64289531_64289561	AC	LOC100507006;MIR4433B	intergenic	Testis	ENSG00000238012	.	lncRNA	NO	43.232	296	0.380098	0.160741	7.40746e-13	6.25058e-07	5.78757e-10
chr17_45922486_45922518	AC	MAPT	intronic	Brain_Anterior_cingulate_cortex_BA24	ENSG00000263503	MAPK8IP1P2	processed_pseudogene	NO	320.162	141	-0.112271	0.310162	7.41582e-13	3.82897e-07	3.75389e-09
chr12_42234192_42234232	AGAAA	YAF2	UTR3	Artery_Aorta	ENSG00000139168	ZCRB1	Protein coding	NO	80.05	345	0.153565	0.13943	7.41596e-13	4.44838e-07	5.45814e-10
chr15_89755017_89755045	AC	MESP1;MESP2	intergenic	Testis	ENSG00000140527	WDR93	Protein coding	NO	33.921	296	0.119685	0.160734	7.41675e-13	6.25841e-07	5.78947e-10
chr11_94339212_94339260	GT	IZUMO1R;GPR83	intergenic	Esophagus_Muscularis	ENSG00000255893	.	lncRNA	NO	134.334	417	0.079569	0.116686	7.42184e-13	4.45432e-07	3.83614e-10
chr16_28863893_28863918	GCC	SH2B1	UTR5	Artery_Coronary	ENSG00000197165	SULT1A2	Protein coding	NO	266.856	195	-0.222236	0.23444	7.42338e-13	3.88246e-07	2.21855e-09
chr5_56928955_56929027	CT	MIER3	intronic	Esophagus_Muscularis	ENSG00000155542	SETD9	Protein coding	NO	18.079	417	0.129379	0.116683	7.42729e-13	4.45759e-07	3.83614e-10
chr1_247840306_247840354	CCTC	OR11L1	downstream	Nerve_Tibial	ENSG00000162722	TRIM58	Protein coding	NO	16.857	488	0.04635	0.100503	7.44099e-13	4.80222e-07	2.65463e-10
chr19_576962_576978	TG	BSG	intronic	Breast_Mammary_Tissue	ENSG00000267751	BSG-AS1	lncRNA	NO	4.742	377	-0.253887	0.128295	7.45349e-13	4.81976e-07	6.80757e-10
chr10_69460016_69460066	GAGAT	TSPAN15	intronic	Testis	ENSG00000099282	TSPAN15	Protein coding	YES	8.564	296	-0.247767	0.160699	7.46387e-13	6.29818e-07	5.82086e-10
chr6_31197233_31197245	GT	HCG27	upstream	Esophagus_Mucosa	ENSG00000137310	TCF19	Protein coding	NO	35.755	449	0.11611	0.108773	7.46575e-13	4.51687e-07	3.7672e-10
chr7_129088120_129088163	AAATT	TPI1P2;LOC407835	intergenic	Thyroid	ENSG00000158457	TSPAN33	Protein coding	NO	56.5655	530	0.173632	0.0928722	7.46942e-13	4.86403e-07	2.40674e-10
chr16_28863893_28863918	GCC	SH2B1	UTR5	Prostate	ENSG00000197165	SULT1A2	Protein coding	NO	266.856	199	-0.333214	0.230215	7.47245e-13	4.92706e-07	2.5996e-09
chr1_109501054_109501070	AC	CYB561D1	downstream	Liver	ENSG00000162650	ATXN7L2	Protein coding	NO	11.511	195	0.12174	0.234384	7.47653e-13	3.59222e-07	2.27356e-09
chr2_242086976_242087015	AC	LINC01880;LINC01881	intergenic	Brain_Nucleus_accumbens_basal_ganglia	ENSG00000261186	LINC01238	lncRNA	NO	1.4615	191	0.266189	0.238709	7.47788e-13	3.94604e-07	1.57842e-09
chr10_47558529_47558570	TG	BMS1P2;CTSLP2	intergenic	Small_Intestine_Terminal_Ileum	ENSG00000204172	AGAP9	Protein coding	NO	34.9115	172	0.2357	0.261627	7.47878e-13	4.18123e-07	3.12032e-09
chr3_53094346_53094397	AC	RFT1	intronic	Nerve_Tibial	ENSG00000163933	RFT1	Protein coding	YES	25.6495	488	0.107824	0.100481	7.48541e-13	4.83089e-07	2.669e-10
chr4_5884482_5884494	CA	CRMP1	intronic	Prostate	ENSG00000072832	CRMP1	Protein coding	YES	3.325	199	-0.126226	0.230196	7.49091e-13	4.93924e-07	2.5996e-09
chr1_223859078_223859112	TTTTG	TP53BP2;GTF2IP20	intergenic	Adipose_Visceral_Omentum	ENSG00000272645	GTF2IP20	transcribed_unprocessed_pseudogene	NO	129.059	459	-0.083469	0.106505	7.49891e-13	4.6543e-07	4.59911e-10
chr11_18560090_18560139	AC	UEVLD	intronic	Adipose_Subcutaneous	ENSG00000166796	LDHC	Protein coding	NO	147.397	530	-0.029987	0.0928579	7.50102e-13	4.65129e-07	3.18145e-10
chr4_151638315_151638351	TG	FAM160A1	intronic	Heart_Atrial_Appendage	ENSG00000164142	FHIP1A	Protein coding	NO	28.891	364	-0.049069	0.132557	7.50299e-13	4.3606e-07	6.09023e-10
chr1_150886473_150886511	AC	CTXND2	upstream	Skin_Sun_Exposed_Lower_leg	ENSG00000163131	CTSS	Protein coding	NO	120.535	557	0.061009	0.0885349	7.52003e-13	4.77738e-07	2.72993e-10
chr17_54982594_54982626	TG	STXBP4	intronic	Nerve_Tibial	ENSG00000279059	.	TEC	NO	24.184	488	0.138289	0.10046	7.52937e-13	4.85926e-07	2.68319e-10
chr2_127198186_127198214	AC	CYP27C1	intronic	Brain_Cerebellum	ENSG00000236682	MAP3K2-DT	lncRNA	NO	189.973	202	-0.246964	0.227118	7.53466e-13	4.09034e-07	8.28003e-10
chr12_7178280_7178332	AC	CLSTN3;PEX5	intergenic	Ovary	ENSG00000139197	PEX5	Protein coding	NO	10.379	147	-0.139117	0.299272	7.55377e-13	4.05638e-07	5.07048e-09
chr3_134592469_134592515	GT	CEP63;KY	intergenic	Pituitary	ENSG00000129055	ANAPC13	Protein coding	NO	105.776	230	0.075205	0.202201	7.55673e-13	5.02611e-07	1.14751e-09
chr10_32850774_32850818	AC	CCDC7	intronic	Heart_Atrial_Appendage	ENSG00000273038	.	.	NO	.	364	-0.073784	0.132523	7.55766e-13	4.39238e-07	6.12605e-10
chr14_73838777_73838841	CA	LINC02274;PTGR2	intergenic	Skin_Not_Sun_Exposed_Suprapubic	ENSG00000140043	PTGR2	Protein coding	NO	13.022	508	-0.054764	0.0966679	7.56425e-13	4.81971e-07	3.27649e-10
chr17_43317155_43317181	TTC	RNU2-1;LINC00910	intergenic	Esophagus_Gastroesophageal_Junction	ENSG00000267681	.	transcribed_processed_pseudogene	NO	172.212	322	-0.017482	0.148578	7.56576e-13	4.57361e-07	6.4146e-10
chr6_41109069_41109127	TC	ADCY10P1	ncRNA_exonic	Liver	ENSG00000161912	ADCY10P1	transcribed_unprocessed_pseudogene	YES	8.076	195	-0.062886	0.234282	7.57444e-13	3.63927e-07	2.28885e-09
chr15_82209316_82209352	AC	EFL1	intronic	Testis	ENSG00000140598	EFL1	Protein coding	YES	6.329	296	-0.056168	0.160608	7.58531e-13	6.40065e-07	5.91011e-10
chr6_31711840_31711878	AC	LY6G6F-LY6G6D	intronic	Skin_Not_Sun_Exposed_Suprapubic	ENSG00000244731	C4A	Protein coding	NO	270.198	508	0.175959	0.0966556	7.59075e-13	4.8366e-07	3.28116e-10
chr8_142767887_142767935	GAAT	LYNX1-SLURP2;SLURP2	intronic	Skin_Not_Sun_Exposed_Suprapubic	ENSG00000126233	SLURP1	Protein coding	NO	25.505	508	-0.156275	0.0966553	7.59137e-13	4.83699e-07	3.28116e-10
chr11_18560090_18560139	AC	UEVLD	intronic	Skin_Not_Sun_Exposed_Suprapubic	ENSG00000166796	LDHC	Protein coding	NO	147.397	508	-0.030288	0.0966541	7.59388e-13	4.83859e-07	3.28116e-10
chr12_59032763_59032791	GT	LRIG3;SLC16A7	intergenic	Skin_Not_Sun_Exposed_Suprapubic	ENSG00000257443	LRIG3-DT	lncRNA	NO	112.108	508	-0.165061	0.0966533	7.59564e-13	4.83972e-07	3.28116e-10
chr3_38907310_38907343	TG	SCN11A	intronic	Adipose_Subcutaneous	ENSG00000168026	TTC21A	Protein coding	NO	200.353	511	0.053973	0.0961113	7.59591e-13	4.71013e-07	3.2195e-10
chr7_50355619_50355651	AATA	IKZF1	intronic	Esophagus_Mucosa	ENSG00000132436	FIGNL1	Protein coding	NO	94.06	448	0.166966	0.108935	7.59708e-13	4.59633e-07	3.83027e-10
chr12_132639946_132639998	AAAAC	POLE	intronic	Brain_Cortex	ENSG00000187848	P2RX2	Protein coding	NO	21.155	199	0.498239	0.230079	7.60529e-13	4.02224e-07	1.35475e-09
chr11_74943524_74943589	GT	XRRA1	intronic	Brain_Substantia_nigra	ENSG00000166435	XRRA1	Protein coding	YES	5.4635	105	0.123862	0.394181	7.60584e-13	3.87716e-07	1.61548e-08
chr2_185457113_185457178	AAAAT	LOC105373782;FSIP2-AS2	intergenic	Brain_Cortex	ENSG00000226747	FSIP2-AS2	lncRNA	NO	281.575	194	0.207594	0.235314	7.60789e-13	4.02362e-07	1.35475e-09
chr19_35187871_35187907	GT	FXYD5;FAM187B	intergenic	Adipose_Subcutaneous	ENSG00000089327	FXYD5	Protein coding	NO	23.854	530	0.037045	0.09281	7.60825e-13	4.71777e-07	3.22252e-10
chr22_22312845_22312891	GT	BMS1P20	ncRNA_intronic	Colon_Transverse	ENSG00000274422	.	lncRNA	NO	25.648	328	0.096477	0.146017	7.61294e-13	4.84577e-07	8.66863e-10
chr1_23425176_23425224	GT	TCEA3	upstream	Cells_Cultured_fibroblasts	ENSG00000204219	TCEA3	Protein coding	YES	0.452	427	-0.062236	0.113995	7.61441e-13	4.21263e-07	3.16026e-10
chr12_118361908_118361926	AAT	TAOK3	intronic	Heart_Left_Ventricle	ENSG00000275759	.	lncRNA	NO	66.364	350	-0.400767	0.13744	7.61464e-13	4.10108e-07	7.14473e-10
chr13_19728439_19728485	AC	PSPC1	intronic	Testis	ENSG00000215572	ESRRAP1	processed_pseudogene	NO	167.193	295	-0.074045	0.161085	7.61975e-13	6.42971e-07	5.93147e-10
chr8_71084900_71084998	CCTT	XKR9;EYA1	intergenic	Brain_Hippocampus	ENSG00000221947	XKR9	Protein coding	NO	414.376	157	0.08878	0.282869	7.62786e-13	3.95934e-07	3.27218e-09
chr6_27528378_27528432	AC	ZNF184;LINC01012	intergenic	Esophagus_Mucosa	ENSG00000124613	ZNF391	Protein coding	NO	139.413	449	-0.081467	0.108684	7.63674e-13	4.62032e-07	3.84706e-10
chr20_48610813_48610909	TTC	LINC00494;PREX1	intergenic	Artery_Aorta	ENSG00000124126	PREX1	Protein coding	NO	31.877	346	0.032084	0.138908	7.63971e-13	4.58259e-07	5.61592e-10
chr15_84734047_84734113	AAG	SEC11A;ZNF592	intergenic	Esophagus_Gastroesophageal_Junction	ENSG00000176700	SCAND2P	transcribed_unprocessed_pseudogene	NO	102.117	322	0.081859	0.148524	7.64336e-13	4.62052e-07	6.47131e-10
chr2_104877049_104877067	AC	LINC01159;MRPS9-AS2	intergenic	Adipose_Visceral_Omentum	ENSG00000135972	MRPS9	Protein coding	NO	161.011	459	-0.111332	0.10643	7.64677e-13	4.74606e-07	4.68516e-10
chr4_94516508_94516532	TC	PDLIM5	intronic	Cells_Cultured_fibroblasts	ENSG00000163110	PDLIM5	Protein coding	YES	7.204	427	0.17087	0.113977	7.64787e-13	4.23114e-07	3.17177e-10
chr16_55427624_55427668	GA	MMP2-AS1	ncRNA_intronic	Whole_Blood	ENSG00000260135	MMP2-AS1	lncRNA	YES	0.305	616	-0.055713	0.0803232	7.64796e-13	4.01193e-07	2.84131e-10
chr19_49566794_49566806	AT	NOSIP	intronic	Skin_Sun_Exposed_Lower_leg	ENSG00000126460	PRRG2	Protein coding	NO	13.846	552	0.057262	0.0892447	7.65685e-13	4.86431e-07	2.77802e-10
chr1_112449727_112449753	GT	CTTNBP2NL	intronic	Esophagus_Muscularis	ENSG00000143079	CTTNBP2NL	Protein coding	YES	7.078	417	0.103225	0.116555	7.65707e-13	4.5955e-07	3.95142e-10
chr20_35277768_35277819	GGGCTG	MMP24OS	exonic	Brain_Spinal_cord_cervical_c-1	ENSG00000126005	MMP24OS	Protein coding	YES	0.2335	120	-0.35907	0.354077	7.6702e-13	4.00804e-07	5.13852e-09
chr7_65354519_65354551	CTCCT	INTS4P1;ZNF92	intergenic	Colon_Transverse	ENSG00000226002	GTF2IP14	unprocessed_pseudogene	NO	270.432	327	0.031465	0.14639	7.67607e-13	4.88595e-07	8.72491e-10
chr11_18015274_18015320	GA	SERGEF;TPH1	intergenic	Adipose_Visceral_Omentum	ENSG00000129158	SERGEF	Protein coding	NO	2.25	459	0.062175	0.106409	7.68795e-13	4.77163e-07	4.70574e-10
chr22_41798225_41798247	CA	MEI1	intronic	Brain_Frontal_Cortex_BA9	ENSG00000172346	CSDC2	Protein coding	NO	226.219	165	0.490121	0.270961	7.69317e-13	4.02597e-07	2.5006e-09
chr7_66598828_66598861	CTG	GS1-124K5.11;KCTD7	intergenic	Brain_Hypothalamus	ENSG00000226824	.	lncRNA	NO	55.6685	160	0.211702	0.278229	7.69974e-13	4.09887e-07	3.97949e-09
chr6_46678030_46678064	TA	LOC101926934	ncRNA_intronic	Adipose_Visceral_Omentum	ENSG00000153291	SLC25A27	Protein coding	NO	1.534	136	-0.027598	0.319306	7.70339e-13	4.78121e-07	4.71055e-10
chr17_5047471_5047503	GT	SLC52A1;ZFP3	intergenic	Adipose_Subcutaneous	ENSG00000108556	CHRNE	Protein coding	NO	113.049	530	0.210011	0.0927665	7.70699e-13	4.77901e-07	3.26141e-10
chr1_150807005_150807025	TC	CTSK	intronic	Nerve_Tibial	ENSG00000163131	CTSS	Protein coding	NO	41.058	488	0.040872	0.100375	7.70796e-13	4.97452e-07	2.74532e-10
chr10_129518337_129518373	AC	MGMT	intronic	Adipose_Subcutaneous	ENSG00000170430	MGMT	Protein coding	YES	51.093	530	0.073632	0.0927649	7.71056e-13	4.78122e-07	3.26141e-10
chr12_121221166_121221196	TG	P2RX4	intronic	Cells_Cultured_fibroblasts	ENSG00000135124	P2RX4	Protein coding	YES	1.151	427	-0.06355	0.11394	7.71776e-13	4.2698e-07	3.19835e-10
chr8_103118238_103118278	AGGA	ATP6V1C1;LINC01181	intergenic	Skin_Not_Sun_Exposed_Suprapubic	ENSG00000236939	BAALC-AS2	lncRNA	NO	23.229	508	-0.088357	0.0965971	7.71832e-13	4.91789e-07	3.3319e-10
chr7_73855184_73855232	AC	METTL27;TMEM270	intergenic	Brain_Cerebellum	ENSG00000189143	CLDN4	Protein coding	NO	24.212	202	0.198389	0.226931	7.72139e-13	4.1917e-07	8.46809e-10
chr3_49200475_49200528	AAAG	IHO1	intronic	Cells_Cultured_fibroblasts	ENSG00000173421	IHO1	Protein coding	YES	0.8845	427	-0.033841	0.113937	7.72358e-13	4.27302e-07	3.19837e-10
chr17_46041878_46041910	TG	KANSL1	intronic	Brain_Amygdala	ENSG00000238083	LRRC37A2	Protein coding	NO	469.614	120	-0.253152	0.354001	7.72447e-13	3.93508e-07	8.37252e-09
chr17_5047108_5047145	TAAAA	SLC52A1;ZFP3	intergenic	Whole_Blood	ENSG00000108509	CAMTA2	Protein coding	NO	59.4515	616	0.139773	0.0802854	7.74691e-13	4.06384e-07	2.87604e-10
chr22_24196206_24196230	AC	SUSD2;GGT5	intergenic	Skin_Sun_Exposed_Lower_leg	ENSG00000099994	SUSD2	Protein coding	NO	13.641	557	0.189563	0.0884384	7.74828e-13	4.92239e-07	2.80798e-10
chr22_22217201_22217239	GC	PRAMENP;VPREB1	intergenic	Lung	ENSG00000211642	IGLV10-54	IG_V_gene	NO	2.426	466	0.0579	0.104856	7.75629e-13	5.07265e-07	4.91535e-10
chr19_43901551_43901583	CA	LOC100505715	ncRNA_exonic	Brain_Hippocampus	ENSG00000176222	ZNF404	Protein coding	NO	0.182	157	0.074385	0.282717	7.75674e-13	4.02624e-07	3.3002e-09
chr10_124788710_124788728	TA	EEF1AKMT2	intronic	Thyroid	ENSG00000203791	EEF1AKMT2	Protein coding	YES	3.149	142	-0.04107	0.307878	7.76355e-13	5.05557e-07	2.49905e-10
chr1_204839368_204839418	AC	NFASC	intronic	Esophagus_Gastroesophageal_Junction	ENSG00000163531	NFASC	Protein coding	YES	10.682	322	-0.086932	0.14844	7.7672e-13	4.69538e-07	6.56697e-10
chr6_31077612_31077636	GA	HCG22;C6orf15	intergenic	Heart_Left_Ventricle	ENSG00000204531	POU5F1	Protein coding	NO	89.214	350	-0.056524	0.137335	7.78122e-13	4.1908e-07	7.28834e-10
chr7_23708269_23708301	TG	FAM221A;STK31	intergenic	Esophagus_Mucosa	ENSG00000188732	FAM221A	Protein coding	NO	7.492	449	0.072582	0.108611	7.78153e-13	4.70792e-07	3.91494e-10
chr1_150506574_150506606	AC	TARS2	intronic	Esophagus_Mucosa	ENSG00000143369	ECM1	Protein coding	NO	1.472	449	-0.093409	0.108609	7.78442e-13	4.70967e-07	3.91494e-10
chr4_158709019_158709057	TG	ETFDH	UTR3	Stomach	ENSG00000171497	PPID	Protein coding	NO	1.783	286	-0.035965	0.165621	7.79086e-13	4.74429e-07	1.30697e-09
chr2_218463175_218463231	AC	USP37	intronic	Thyroid	ENSG00000163482	STK36	Protein coding	NO	208.866	534	0.034537	0.0920643	7.79304e-13	5.07477e-07	2.5073e-10
chr7_95417690_95417726	AC	PON2	intronic	Ovary	ENSG00000005421	PON1	Protein coding	NO	93.176	147	0.121482	0.298972	7.7949e-13	4.18587e-07	5.16774e-09
chr7_44136614_44136656	CA	POLD2;MYL7	intergenic	Artery_Tibial	ENSG00000106633	GCK	Protein coding	NO	9.304	532	-0.146655	0.0923945	7.79535e-13	4.55713e-07	2.94579e-10
chr17_15846888_15846928	AC	LINC02087;ADORA2B	intergenic	Testis	ENSG00000237057	LINC02087	lncRNA	NO	1.088	296	-0.079051	0.160454	7.79627e-13	6.57867e-07	6.05547e-10
chr6_42578972_42578998	AC	UBR2	intronic	Heart_Atrial_Appendage	ENSG00000112619	PRPH2	Protein coding	NO	143.612	364	0.303867	0.132375	7.79872e-13	4.53247e-07	6.30386e-10
chr17_3463909_3463981	CCTCTC	SPATA22	intronic	Testis	ENSG00000180016	OR1E1	Protein coding	NO	65.535	296	-0.074966	0.160451	7.80057e-13	6.5823e-07	6.05547e-10
chr7_66494578_66494596	TA	GS1-124K5.4	ncRNA_intronic	Colon_Transverse	ENSG00000226824	.	lncRNA	NO	159.926	328	-0.291224	0.145888	7.8072e-13	4.96941e-07	8.85814e-10
chr11_120122131_120122163	GT	TRIM29	intronic	Nerve_Tibial	ENSG00000184232	OAF	Protein coding	NO	88.885	488	0.077988	0.100323	7.81718e-13	5.045e-07	2.78268e-10
chr2_15569712_15569746	GT	NBAS;DDX1	intergenic	Testis	ENSG00000151779	NBAS	Protein coding	NO	8.389	296	-0.080568	0.160435	7.82254e-13	6.60083e-07	6.06694e-10
chr3_134372530_134372556	AC	AMOTL2	intronic	Thyroid	ENSG00000214289	RPL39P5	transcribed_processed_pseudogene	NO	15.982	534	-0.098732	0.0920434	7.84176e-13	5.1065e-07	2.52173e-10
chr7_73367857_73367906	AC	FKBP6;FZD9	intergenic	Esophagus_Muscularis	ENSG00000196313	POM121	Protein coding	NO	442.786	417	0.066679	0.116454	7.84378e-13	4.70755e-07	4.04429e-10
chr16_27733564_27733603	AC	KATNIP	intronic	Skin_Not_Sun_Exposed_Suprapubic	ENSG00000259954	IL21R-AS1	lncRNA	NO	280.19	508	0.180137	0.0965392	7.84681e-13	4.99975e-07	3.38507e-10
chr18_9566648_9566692	AC	PPP4R1	intronic	Skin_Not_Sun_Exposed_Suprapubic	ENSG00000263627	PPP4R1-AS1	lncRNA	NO	48.594	508	0.132582	0.096533	7.86071e-13	5.00861e-07	3.38877e-10
chr6_49430249_49430279	AC	MMUT	downstream	Spleen	ENSG00000146085	MMUT	Protein coding	YES	32.989	205	0.248003	0.223841	7.86336e-13	5.00904e-07	1.78894e-09
chr16_3103182_3103216	CA	ZSCAN10;ZNF205-AS1	intergenic	Brain_Hypothalamus	ENSG00000263072	ZNF213-AS1	lncRNA	NO	9.29	160	0.34825	0.278031	7.87138e-13	4.19024e-07	4.02908e-09
chr15_67241040_67241070	AC	AAGAB	intronic	Thyroid	ENSG00000137764	MAP2K5	Protein coding	NO	301.648	534	0.056179	0.0920293	7.87477e-13	5.128e-07	2.53109e-10
chr22_22263578_22263606	GT	VPREB1;BMS1P20	intergenic	Vagina	ENSG00000279278	.	lncRNA	NO	1.009	121	0.214561	0.351404	7.87809e-13	4.32197e-07	1.1082e-08
chr11_107215165_107215191	CA	GUCY1A2;CWF19L2	intergenic	Adipose_Subcutaneous	ENSG00000261098	.	lncRNA	NO	101.093	530	0.074963	0.0926919	7.8792e-13	4.88579e-07	3.3282e-10
chr3_52984726_52984768	TG	SFMBT1	intronic	Brain_Caudate_basal_ganglia	ENSG00000055955	ITIH4	Protein coding	NO	154.059	184	0.117137	0.246235	7.89116e-13	4.14016e-07	1.77368e-09
chr17_40600024_40600048	AC	CCR7;SMARCE1	intergenic	Adipose_Subcutaneous	ENSG00000278834	.	lncRNA	NO	47.994	530	0.041833	0.092686	7.89293e-13	4.8943e-07	3.33172e-10
chr6_31197233_31197245	GT	HCG27	upstream	Nerve_Tibial	ENSG00000206344	HCG27	lncRNA	YES	0.521	488	0.174093	0.100285	7.90112e-13	5.09918e-07	2.81101e-10
chr17_48153024_48153048	AC	SKAP1	intronic	Spleen	ENSG00000002919	SNX11	Protein coding	NO	40.47	205	-0.155135	0.223801	7.90529e-13	5.03575e-07	1.79208e-09
chr17_75212086_75212109	GT	NUP85	intronic	Nerve_Tibial	ENSG00000125445	MRPS7	Protein coding	NO	49.5765	488	0.08997	0.100278	7.91553e-13	5.10847e-07	2.81459e-10
chr20_35741987_35742011	TGC	RBM39	UTR5	Artery_Aorta	ENSG00000171222	SCAND1	Protein coding	NO	212.503	346	-0.217116	0.13873	7.9211e-13	4.75139e-07	5.81565e-10
chr17_45592099_45592127	AAAT	LRRC37A4P;MAPK8IP1P2	intergenic	Minor_Salivary_Gland	ENSG00000263503	MAPK8IP1P2	processed_pseudogene	NO	10.227	142	-0.763763	0.307676	7.92619e-13	4.30459e-07	6.62244e-09
chr15_84498441_84498501	CA	GOLGA6L4	intronic	Adipose_Visceral_Omentum	ENSG00000230373	GOLGA6L5P	transcribed_unprocessed_pseudogene	NO	18.314	455	0.036951	0.107179	7.92703e-13	4.92002e-07	4.84254e-10
chr17_46737572_46737604	GT	NSF	intronic	Esophagus_Muscularis	ENSG00000185829	ARL17A	Protein coding	NO	157.893	417	-0.265383	0.11641	7.9275e-13	4.7578e-07	4.08395e-10
chr2_113824117_113824250	ATCT	SLC35F5;ACTR3-AS1	intergenic	Colon_Sigmoid	ENSG00000244063	.	lncRNA	NO	6.9355	310	0.048797	0.153649	7.93312e-13	4.86076e-07	8.04761e-10
chr6_42216359_42216413	GT	MRPS10	intronic	Artery_Aorta	ENSG00000112599	GUCA1B	Protein coding	NO	21.43	346	0.033247	0.138722	7.93404e-13	4.75915e-07	5.81803e-10
chr9_120714264_120714288	CGG	MEGF9	exonic	Artery_Coronary	ENSG00000226752	CUTALP	transcribed_unitary_pseudogene	NO	110.552	188	0.499125	0.241573	7.94487e-13	4.1552e-07	2.36091e-09
chr12_118149518_118149540	TG	TAOK3	downstream	Testis	ENSG00000275759	.	lncRNA	NO	278.752	296	0.345601	0.160345	7.9497e-13	6.70814e-07	6.1599e-10
chr9_72315458_72315490	TG	LINC01504	ncRNA_exonic	Breast_Mammary_Tissue	ENSG00000225434	LINC01504	lncRNA	YES	9.957	377	0.370233	0.127997	7.95519e-13	5.14418e-07	7.25554e-10
chr17_41865493_41865573	GCGCCGCCTCGCCTCCAGCA	KLHL11	upstream	Thyroid	ENSG00000131473	ACLY	Protein coding	NO	5.186	534	-0.209576	0.0919907	7.96602e-13	5.18741e-07	2.5579e-10
chr4_186211664_186211696	AC	CYP4V2	UTR3	Esophagus_Mucosa	ENSG00000145476	CYP4V2	Protein coding	YES	6.843	449	-0.099321	0.108516	7.97178e-13	4.82302e-07	4.00583e-10
chr17_75195122_75195155	TG	SUMO2;NUP85	intergenic	Whole_Blood	ENSG00000125445	MRPS7	Protein coding	NO	66.5355	615	0.085076	0.0803263	7.97277e-13	4.18232e-07	2.9578e-10
chr4_55448583_55448644	CG	CLOCK	intronic	Thyroid	ENSG00000128039	SRD5A3	Protein coding	NO	83.9195	533	-0.070104	0.0921505	7.97859e-13	5.1956e-07	2.56067e-10
chr3_157528463_157528513	AC	VEPH1;SLC66A1L	intergenic	Whole_Blood	ENSG00000197415	VEPH1	Protein coding	NO	5.118	616	-0.079802	0.0801942	7.99064e-13	4.1917e-07	2.96233e-10
chr1_53192639_53192697	TG	SLC1A7;CPT2	intergenic	Skin_Not_Sun_Exposed_Suprapubic	ENSG00000162384	CZIB	Protein coding	NO	25.692	508	0.054959	0.0964744	7.99312e-13	5.09298e-07	3.44353e-10
chr20_45776278_45776320	TG	WFDC3	intronic	Muscle_Skeletal	ENSG00000124104	SNX21	Protein coding	NO	57.5	655	-0.050866	0.0755843	7.9987e-13	4.27214e-07	2.82549e-10
chr2_87089773_87089829	CA	ANAPC1P2;MIR4771-1	intergenic	Esophagus_Muscularis	ENSG00000231259	ANAPC1P2	unprocessed_pseudogene	NO	36.809	417	0.142683	0.116367	8.0096e-13	4.80708e-07	4.12271e-10
chr2_10776266_10776280	GT	ATP6V1C2	intronic	Artery_Tibial	ENSG00000272275	.	lncRNA	NO	6.215	532	0.238147	0.0923025	8.01122e-13	4.68333e-07	3.02541e-10
chr17_59550935_59550963	CT	LINC01476;DHX40	intergenic	Adipose_Subcutaneous	ENSG00000266992	DHX40P1	transcribed_unprocessed_pseudogene	NO	451.435	530	0.055822	0.0926356	8.01154e-13	4.96785e-07	3.37719e-10
chr19_46762218_46762252	GT	FKRP;SLC1A5	intergenic	Nerve_Tibial	ENSG00000090372	STRN4	Protein coding	NO	15.241	488	0.070635	0.100234	8.01244e-13	5.17102e-07	2.84748e-10
GLS	GCA	GLS	UTR5	Stomach	ENSG00000115419	GLS	Protein coding	YES	0.024	286	-0.03681	0.165455	8.01802e-13	4.88262e-07	1.34138e-09
chr10_113679022_113679053	GT	CASP7	upstream	Cells_Cultured_fibroblasts	ENSG00000165806	CASP7	Protein coding	YES	0.1245	427	0.152976	0.113781	8.02345e-13	4.43892e-07	3.32006e-10
chr22_41561045_41561081	AC	CSDC2	UTR5	Thyroid	ENSG00000100417	PMM1	Protein coding	NO	19.626	534	-0.065418	0.0919663	8.02408e-13	5.22522e-07	2.574e-10
chr9_13400119_13400149	AG	MPDZ;LINC01235	intergenic	Testis	ENSG00000270547	LINC01235	lncRNA	NO	31.201	296	0.329966	0.160292	8.02443e-13	6.77119e-07	6.21211e-10
chr15_84568537_84568583	AC	UBE2Q2P1	ncRNA_intronic	Cells_Cultured_fibroblasts	ENSG00000184206	GOLGA6L4	Protein coding	NO	327.943	427	-0.109541	0.113774	8.03584e-13	4.44578e-07	3.32271e-10
chr1_112542747_112542787	TAAA	ST7L	intronic	Artery_Aorta	ENSG00000007341	ST7L	Protein coding	YES	0.792	346	-0.287141	0.138654	8.04322e-13	4.82464e-07	5.88371e-10
chr16_70019796_70019814	TG	PDXDC2P-NPIPB14P	ncRNA_intronic	Brain_Frontal_Cortex_BA9	ENSG00000255185	PDXDC2P	transcribed_unprocessed_pseudogene	NO	45.971	165	-0.062347	0.27056	8.0513e-13	4.21339e-07	2.60086e-09
chr11_67424861_67424891	CA	CARNS1	UTR3	Skin_Sun_Exposed_Lower_leg	ENSG00000172830	SSH3	Protein coding	NO	113.251	557	-0.069848	0.0883119	8.05795e-13	5.11912e-07	2.91522e-10
chr21_46353715_46353752	GT	PCNT	intronic	Skin_Not_Sun_Exposed_Suprapubic	ENSG00000182362	YBEY	Protein coding	NO	67.0885	508	0.124157	0.0964406	8.07033e-13	5.14217e-07	3.47444e-10
chr3_160381239_160381265	AT	TRIM59-IFT80	ncRNA_intronic	Testis	ENSG00000244009	B3GAT3P1	processed_pseudogene	NO	71.346	94	-0.102191	0.428859	8.07119e-13	6.81065e-07	6.24258e-10
chr7_73855184_73855232	AC	METTL27;TMEM270	intergenic	Esophagus_Gastroesophageal_Junction	ENSG00000225969	BICDL3P	transcribed_unitary_pseudogene	NO	119.801	322	-0.181372	0.148234	8.07908e-13	4.88392e-07	6.82112e-10
chr2_218357259_218357289	TC	CATIP-AS2	ncRNA_intronic	Colon_Transverse	ENSG00000261338	.	lncRNA	NO	101.955	328	-0.101144	0.145709	8.08343e-13	5.14524e-07	9.15524e-10
chr12_46256600_46256661	CG	SLC38A1	intronic	Adipose_Subcutaneous	ENSG00000257261	SLC38A4-AS1	lncRNA	NO	126.802	530	0.098331	0.0926017	8.09255e-13	5.01808e-07	3.40902e-10
chr1_150807005_150807025	TC	CTSK	intronic	Artery_Aorta	ENSG00000143418	CERS2	Protein coding	NO	160.616	346	0.03509	0.138624	8.09357e-13	4.85484e-07	5.91332e-10
chr1_54614939_54614953	GT	ACOT11;FAM151A	intronic	Skin_Sun_Exposed_Lower_leg	ENSG00000184313	MROH7	Protein coding	NO	26.808	557	0.084625	0.0882958	8.09836e-13	5.14479e-07	2.92817e-10
chr22_46038858_46038882	GT	LOC730668;LINC00899	intergenic	Colon_Sigmoid	ENSG00000231711	LINC00899	lncRNA	NO	5.194	310	-0.264233	0.153531	8.10806e-13	4.96795e-07	8.19793e-10
chr12_6925117_6925141	GT	ATN1	intronic	Skin_Not_Sun_Exposed_Suprapubic	ENSG00000111676	ATN1	Protein coding	YES	0.666	508	-0.066653	0.0964211	8.11549e-13	5.17095e-07	3.49152e-10
chr6_41270446_41270482	AT	TREML5P;TREM1	intergenic	Whole_Blood	ENSG00000278745	.	processed_pseudogene	NO	17.768	588	0.086109	0.0838151	8.11852e-13	4.25878e-07	3.00761e-10
chr14_23036217_23036263	TG	PSMB5	upstream	Skin_Sun_Exposed_Lower_leg	ENSG00000092036	HAUS4	Protein coding	NO	79.079	557	-0.071804	0.0882861	8.12266e-13	5.16023e-07	2.93528e-10
chr10_80290285_80290313	TG	MAT1A	upstream	Esophagus_Mucosa	ENSG00000122378	PRXL2A	Protein coding	NO	117.53	449	0.122265	0.108442	8.12439e-13	4.91535e-07	4.07913e-10
chr19_19177696_19177756	AGAAA	BORCS8;BORCS8-MEF2B	intronic	Nerve_Tibial	ENSG00000254901	BORCS8	Protein coding	NO	2.875	487	-0.032793	0.100366	8.15447e-13	5.26268e-07	2.8962e-10
chr19_4402650_4402706	GCG	CHAF1A	UTR5	Esophagus_Muscularis	ENSG00000267769	.	lncRNA	NO	51.336	405	-0.170451	0.119542	8.15625e-13	4.89509e-07	4.19459e-10
chr15_78317561_78317666	TGAA	WDR61;CRABP1	intergenic	Nerve_Tibial	ENSG00000140403	DNAJA4	Protein coding	NO	38.4765	488	-0.051975	0.100168	8.15852e-13	5.26529e-07	2.8962e-10
chr2_99165019_99165061	AC	LIPT1;MITD1	intergenic	Colon_Sigmoid	ENSG00000144182	LIPT1	Protein coding	NO	9.959	310	0.058325	0.153496	8.16036e-13	4.99999e-07	8.23722e-10
chr6_149847824_149847878	AC	LRP11	intronic	Skin_Not_Sun_Exposed_Suprapubic	ENSG00000203722	RAET1G	Protein coding	NO	75.159	508	-0.082447	0.0963993	8.16599e-13	5.20313e-07	3.51088e-10
chr11_112738804_112738844	GT	LINC02764;LOC101928847	intergenic	Muscle_Skeletal	ENSG00000250303	LINC02762	lncRNA	NO	446.251	655	-0.041024	0.0755261	8.16782e-13	4.36246e-07	2.88142e-10
chr5_80637285_80637315	AT	DHFR	intronic	Adipose_Visceral_Omentum	ENSG00000228716	DHFR	Protein coding	YES	16.735	136	0.064282	0.318715	8.17232e-13	5.07226e-07	4.98747e-10
chr12_125110189_125110249	TG	AACS	intronic	Colon_Transverse	ENSG00000279233	.	TEC	NO	28.026	328	-0.056744	0.145651	8.17353e-13	5.20259e-07	9.24083e-10
chr10_117342393_117342427	AC	PDZD8	intronic	Lung	ENSG00000277879	.	lncRNA	NO	73.742	466	-0.07978	0.104654	8.18131e-13	5.35061e-07	5.17467e-10
chr4_119227256_119227298	AC	USP53	intronic	Stomach	ENSG00000245958	SEPTIN7P14	transcribed_unprocessed_pseudogene	NO	230.691	286	0.069344	0.165334	8.18834e-13	4.98634e-07	1.36612e-09
chr17_16203040_16203072	AC	NCOR1	intronic	Adipose_Subcutaneous	ENSG00000011295	TTC19	Protein coding	NO	177.904	530	-0.067397	0.0925576	8.1988e-13	5.08397e-07	3.45144e-10
chr7_65354519_65354551	CTCCT	INTS4P1;ZNF92	intergenic	Spleen	ENSG00000226002	GTF2IP14	unprocessed_pseudogene	NO	270.432	204	0.036016	0.224496	8.2048e-13	5.22654e-07	1.85338e-09
chr17_47100724_47100774	AC	RPRML;CDC27	intergenic	Brain_Putamen_basal_ganglia	ENSG00000262879	.	lncRNA	NO	0.426	163	-0.130908	0.273253	8.20519e-13	4.15492e-07	2.98915e-09
chr1_167540386_167540422	AGC	CREG1	downstream	Muscle_Skeletal	ENSG00000198821	CD247	Protein coding	NO	21.764	655	0.075977	0.0755068	8.2246e-13	4.39279e-07	2.89953e-10
chr16_84168827_84168857	AC	DNAAF1	intronic	Testis	ENSG00000103168	TAF1C	Protein coding	NO	12.576	296	-0.098712	0.160154	8.22461e-13	6.94011e-07	6.35541e-10
chr20_45742354_45742398	TG	SPINT4;WFDC3	intergenic	Adipose_Subcutaneous	ENSG00000124116	WFDC3	Protein coding	NO	37.517	530	0.092903	0.0925463	8.22622e-13	5.10097e-07	3.46063e-10
chr1_75896346_75896394	AC	MSH4	intronic	Cells_Cultured_fibroblasts	ENSG00000117054	ACADM	Protein coding	NO	145.919	427	0.030477	0.113674	8.2348e-13	4.55586e-07	3.40243e-10
chr7_113103320_113103356	GA	GPR85;SMIM30	intergenic	Cells_Cultured_fibroblasts	ENSG00000214194	SMIM30	Protein coding	NO	15.196	427	0.070668	0.113671	8.24228e-13	4.55999e-07	3.40298e-10
chr7_66366539_66366579	GT	TPST1;LINC00174	intergenic	Brain_Cortex	ENSG00000226824	.	lncRNA	NO	287.954	199	-0.075412	0.229458	8.24561e-13	4.36089e-07	1.46338e-09
chr21_45479129_45479194	GT	COL18A1	intronic	Nerve_Tibial	ENSG00000173638	SLC19A1	Protein coding	NO	24.9595	488	0.25122	0.100127	8.25158e-13	5.32535e-07	2.92763e-10
chr1_179880042_179880074	TG	TOR1AIP2;TOR1AIP1	intergenic	Artery_Tibial	ENSG00000169905	TOR1AIP2	Protein coding	NO	2.255	532	0.064535	0.0922015	8.25539e-13	4.82607e-07	3.1156e-10
chr7_65354519_65354551	CTCCT	INTS4P1;ZNF92	intergenic	Heart_Left_Ventricle	ENSG00000213462	ERV3-1	Protein coding	NO	347.792	348	0.020938	0.137777	8.26503e-13	4.45136e-07	7.72806e-10
chr1_172780169_172780207	AC	FASLG;TNFSF18	intergenic	Esophagus_Gastroesophageal_Junction	ENSG00000224228	.	lncRNA	NO	4.283	322	-0.186672	0.148114	8.26679e-13	4.99739e-07	6.96646e-10
chr2_32135118_32135148	TG	SPAST	intronic	Thyroid	ENSG00000152683	SLC30A6	Protein coding	NO	30.708	534	0.138699	0.0918648	8.27062e-13	5.38577e-07	2.65178e-10
chr11_93721665_93721701	GT	SCARNA9	ncRNA_exonic	Artery_Aorta	ENSG00000182919	C11orf54	Protein coding	NO	19.908	346	-0.205792	0.138516	8.27262e-13	4.96224e-07	6.03679e-10
chr8_119980453_119980513	TTTTC	DEPTOR	intronic	Esophagus_Gastroesophageal_Junction	ENSG00000155792	DEPTOR	Protein coding	YES	10.695	322	0.082755	0.148109	8.27428e-13	5.00192e-07	6.96646e-10
chr16_571038_571108	GT	PIGQ	intronic	Skin_Sun_Exposed_Lower_leg	ENSG00000127578	WFIKKN1	Protein coding	NO	58.166	557	-0.029048	0.0882233	8.28215e-13	5.26155e-07	2.99122e-10
chr10_70133098_70133156	AG	AIFM2	upstream	Adipose_Visceral_Omentum	ENSG00000079332	SAR1A	Protein coding	NO	24.696	459	0.019703	0.106122	8.28411e-13	5.14164e-07	5.05073e-10
chr19_10953371_10953395	GT	TIMM29;SMARCA4	intergenic	Skin_Not_Sun_Exposed_Suprapubic	ENSG00000127616	SMARCA4	Protein coding	NO	7.549	508	-0.060196	0.0963475	8.2874e-13	5.28048e-07	3.56067e-10
chr17_44819659_44819703	AAAT	GJC1	intronic	Brain_Cerebellum	ENSG00000182963	GJC1	Protein coding	YES	6.376	200	-0.251958	0.228389	8.30091e-13	4.50631e-07	9.0853e-10
chr17_17151009_17151048	TTA	MPRIP	intronic	Adipose_Subcutaneous	ENSG00000154803	FLCN	Protein coding	NO	68.0745	516	-0.127813	0.0949077	8.31709e-13	5.15732e-07	3.49649e-10
chr3_134664670_134664690	TG	KY;EPHB1	intergenic	Adipose_Visceral_Omentum	ENSG00000129055	ANAPC13	Protein coding	NO	177.964	459	0.292597	0.106102	8.3272e-13	5.16839e-07	5.07202e-10
chr16_15613661_15613711	AATA	MARF1	intronic	Lung	ENSG00000263335	.	lncRNA	NO	112.988	461	-0.112861	0.105665	8.32728e-13	5.44607e-07	5.2619e-10
chr6_34792126_34792141	GGC	UHRF1BP1	UTR5	Esophagus_Muscularis	ENSG00000124562	SNRPC	Protein coding	NO	34.2215	414	-0.043702	0.116993	8.3411e-13	5.00603e-07	4.28598e-10
chr1_220809491_220809525	AATTT	MTARC1	intronic	Artery_Tibial	ENSG00000238078	LINC01352	lncRNA	NO	19.747	532	-0.203588	0.092166	8.34301e-13	4.87729e-07	3.14664e-10
chr7_64890189_64890222	GT	ZNF273	intronic	Colon_Sigmoid	ENSG00000213640	EEF1DP4	processed_pseudogene	NO	27.2065	310	-0.091358	0.153375	8.34461e-13	5.11289e-07	8.40935e-10
chr3_45583997_45584025	TTAT	LARS2;LIMD1	intergenic	Thyroid	ENSG00000211456	SACM1L	Protein coding	NO	105.045	532	-0.134231	0.0921648	8.3458e-13	5.43473e-07	2.67326e-10
chr2_61090718_61090750	TG	KIAA1841	intronic	Adipose_Visceral_Omentum	ENSG00000212978	C2orf74-DT	lncRNA	NO	54.157	459	-0.084355	0.106093	8.34744e-13	5.18095e-07	5.07936e-10
chr16_70272889_70272923	AC	AARS1	intronic	Cells_Cultured_fibroblasts	ENSG00000226232	NPIPB14P	transcribed_unprocessed_pseudogene	NO	276.718	427	-0.071706	0.113618	8.34779e-13	4.61837e-07	3.44141e-10
chr7_1504781_1504805	AAT	INTS1	upstream	Brain_Caudate_basal_ganglia	ENSG00000164880	INTS1	Protein coding	YES	0.404	170	-0.16925	0.263345	8.35022e-13	4.38101e-07	1.86426e-09
chr2_46518758_46518810	TG	ATP6V1E2	intronic	Skin_Not_Sun_Exposed_Suprapubic	ENSG00000119878	CRIPT	Protein coding	NO	97.632	508	0.025263	0.096318	8.35733e-13	5.32504e-07	3.5883e-10
chr15_90249942_90249975	TTTA	TTLL13P	ncRNA_intronic	Adipose_Subcutaneous	ENSG00000183208	GDPGP1	Protein coding	NO	15.6955	529	0.158841	0.0926533	8.37441e-13	5.19286e-07	3.5182e-10
chr3_121944840_121944888	AAGG	SLC15A2	downstream	Nerve_Tibial	ENSG00000163406	SLC15A2	Protein coding	YES	5.673	488	0.076386	0.100067	8.38734e-13	5.41297e-07	2.97416e-10
chr2_86077811_86077858	CA	POLR1A	splicing	Artery_Aorta	ENSG00000068654	POLR1A	Protein coding	YES	12.1205	346	-0.087647	0.138446	8.39034e-13	5.03285e-07	6.10783e-10
chr19_16369676_16369708	GT	EPS15L1	intronic	Thyroid	ENSG00000105072	C19orf44	Protein coding	NO	126.702	534	-0.057115	0.0918147	8.39527e-13	5.46694e-07	2.68646e-10
chr2_54744905_54744963	AC	EML6	intronic	Skin_Sun_Exposed_Lower_leg	ENSG00000214595	EML6	Protein coding	YES	21.269	557	0.044187	0.0881783	8.39849e-13	5.33546e-07	3.03151e-10
chr7_35775391_35775441	AC	SEPTIN7-DT	ncRNA_intronic	Breast_Mammary_Tissue	ENSG00000271122	HERPUD2-AS1	lncRNA	NO	80.202	377	-0.087843	0.127747	8.40155e-13	5.43281e-07	7.63035e-10
chr8_58504938_58504966	CA	CYP7A1;SDCBP	intergenic	Heart_Left_Ventricle	ENSG00000137575	SDCBP	Protein coding	NO	47.972	350	-0.144902	0.136957	8.40734e-13	4.52801e-07	7.8475e-10
chr1_1955018_1955089	GGAAGTGCGGCTCACACC	CFAP74	intronic	Esophagus_Mucosa	ENSG00000178821	TMEM52	Protein coding	NO	35.7745	449	0.222097	0.108306	8.4099e-13	5.08809e-07	4.21898e-10
chr10_45892930_45892974	GT	PARGP1;PARGP1-AGAP4	ncRNA_intronic	Brain_Hippocampus	ENSG00000188234	AGAP4	Protein coding	NO	39.077	156	0.189282	0.283508	8.42757e-13	4.37444e-07	3.55645e-09
chr12_111887814_111887854	AC	MAPKAPK5	intronic	Artery_Tibial	ENSG00000198270	TMEM116	Protein coding	NO	118.151	532	-0.073763	0.0921287	8.43593e-13	4.93161e-07	3.17963e-10
chr7_1170422_1170476	TA	ZFAND2A-DT;UNCX	intergenic	Colon_Transverse	ENSG00000229043	ZFAND2A-DT	lncRNA	NO	9.853	105	-0.044691	0.392969	8.44265e-13	5.37389e-07	9.52817e-10
chr7_67136650_67136686	GT	TYW1	intronic	Artery_Tibial	ENSG00000273448	.	lncRNA	NO	196.379	532	-0.135284	0.092125	8.44529e-13	4.93708e-07	3.18111e-10
chr11_1991550_1991588	CA	LINC01219	ncRNA_intronic	Esophagus_Muscularis	ENSG00000232987	LINC01219	lncRNA	YES	0.473	407	-0.140809	0.118826	8.47023e-13	5.08353e-07	4.34861e-10
chr9_87845094_87845134	TG	CTSLP8	ncRNA_intronic	Testis	ENSG00000277357	NPAP1P7	processed_pseudogene	NO	19.968	296	0.106799	0.159976	8.48923e-13	7.1634e-07	6.54789e-10
chr21_46353715_46353752	GT	PCNT	intronic	Nerve_Tibial	ENSG00000160294	MCM3AP	Protein coding	NO	67.4365	488	0.062879	0.100022	8.49266e-13	5.48094e-07	3.0082e-10
chr11_116915124_116915160	TG	SIK3	intronic	Whole_Blood	ENSG00000254851	.	unprocessed_pseudogene	NO	220.386	616	0.110054	0.0800138	8.49569e-13	4.45663e-07	3.14512e-10
chr5_140276015_140276061	TGA	PFDN1	intronic	Colon_Transverse	ENSG00000113068	PFDN1	Protein coding	YES	5.497	328	0.068342	0.145449	8.5015e-13	5.41135e-07	9.5776e-10
chr6_57539566_57539587	TG	PRIM2	intronic	Esophagus_Mucosa	ENSG00000215190	LINC00680	transcribed_unprocessed_pseudogene	NO	421.769	449	-0.344821	0.108261	8.50685e-13	5.14674e-07	4.26408e-10
chr8_60636906_60636966	AAATA	RAB2A;CHD7	intergenic	Whole_Blood	ENSG00000104388	RAB2A	Protein coding	NO	45.246	611	-0.026671	0.0806379	8.51336e-13	4.4659e-07	3.14944e-10
chr22_41545583_41545603	TTTG	POLR3H	upstream	Ovary	ENSG00000100412	ACO2	Protein coding	NO	22.239	147	0.320957	0.298128	8.51744e-13	4.57387e-07	5.53614e-09
chr20_38528345_38528389	TTTA	RALGAPB	intronic	Artery_Tibial	ENSG00000196756	SNHG17	lncRNA	NO	92.958	526	0.21449	0.0931	8.52021e-13	4.98088e-07	3.2052e-10
chr15_99809217_99809255	GT	LOC400464	ncRNA_intronic	Esophagus_Mucosa	ENSG00000182397	DNM1P46	transcribed_unprocessed_pseudogene	NO	8.057	449	0.089694	0.108254	8.52278e-13	5.15638e-07	4.26853e-10
chr7_50595602_50595636	AC	GRB10	intronic	Artery_Tibial	ENSG00000132436	FIGNL1	Protein coding	NO	145.229	532	-0.089339	0.0920907	8.53182e-13	4.98767e-07	3.2075e-10
chr16_20745578_20745610	AAAT	THUMPD1;ACSM3	intergenic	Thyroid	ENSG00000166743	ACSM1	Protein coding	NO	46.704	534	0.230664	0.091756	8.54339e-13	5.5634e-07	2.73251e-10
chr20_34471774_34471796	GT	ITCH	intronic	Adipose_Subcutaneous	ENSG00000101460	MAP1LC3A	Protein coding	NO	75.069	530	0.067451	0.0924177	8.54551e-13	5.29896e-07	3.58765e-10
chr7_1504781_1504805	AAT	INTS1	upstream	Spleen	ENSG00000164880	INTS1	Protein coding	YES	0.404	188	-0.183258	0.240988	8.54552e-13	5.44358e-07	1.91675e-09
chr10_88282478_88282526	AC	RNLS	intronic	Pancreas	ENSG00000171862	PTEN	Protein coding	NO	324.92	274	0.104654	0.171715	8.5505e-13	4.86256e-07	1.13083e-09
chr2_242086976_242087015	AC	LINC01880;LINC01881	intergenic	Adrenal_Gland	ENSG00000261186	LINC01238	lncRNA	NO	1.4615	203	0.274183	0.225163	8.55289e-13	4.35927e-07	1.97937e-09
chr10_47558529_47558570	TG	BMS1P2;CTSLP2	intergenic	Ovary	ENSG00000204172	AGAP9	Protein coding	NO	34.9115	147	0.309926	0.298084	8.55677e-13	4.59499e-07	5.53614e-09
chr2_73356748_73356808	AAAG	EGR4;ALMS1	intergenic	Artery_Tibial	ENSG00000163016	ALMS1P1	transcribed_unprocessed_pseudogene	NO	314.252	532	0.165338	0.092079	8.56144e-13	5.00498e-07	3.21657e-10
chr15_64874657_64874705	TG	PLEKHO2;ANKDD1A	intergenic	Small_Intestine_Terminal_Ileum	ENSG00000166839	ANKDD1A	Protein coding	NO	37.221	172	0.09115	0.260467	8.5644e-13	4.78818e-07	3.52072e-09
chr19_15872569_15872640	TATTT	CLEC4O;CYP4F2	intergenic	Testis	ENSG00000267453	CLEC4OP	transcribed_unprocessed_pseudogene	NO	8.8025	295	0.096669	0.160422	8.57145e-13	7.23278e-07	6.60528e-10
chr1_93319249_93319303	TG	CCDC18-AS1	ncRNA_intronic	Adipose_Subcutaneous	ENSG00000223745	CCDC18-AS1	lncRNA	YES	4.007	530	0.057517	0.092407	8.57279e-13	5.31588e-07	3.59667e-10
chr17_3609322_3609350	GA	TRPV1;SHPK	UTR5;UTR3	Adrenal_Gland	ENSG00000197417	SHPK	Protein coding	NO	26.914	203	0.127558	0.225137	8.58257e-13	4.3744e-07	1.97937e-09
chr22_42089327_42089355	AC	NDUFA6	intronic	Pituitary	ENSG00000183172	SMDT1	Protein coding	NO	9.641	230	-0.141659	0.201321	8.58624e-13	5.71086e-07	1.30088e-09
chr11_66138084_66138108	TTTA	PACS1	intronic	Colon_Sigmoid	ENSG00000255320	.	lncRNA	NO	108.143	310	0.411998	0.153221	8.58663e-13	5.26117e-07	8.63903e-10
chr20_46736386_46736400	AC	SLC2A10	downstream	Artery_Aorta	ENSG00000197496	SLC2A10	Protein coding	YES	21.926	346	-0.055689	0.138332	8.58678e-13	5.15069e-07	6.24326e-10
chr10_47486972_47486996	AAAACA	FAM25C;FAM25G	downstream	Lung	ENSG00000226964	RHEBP2	processed_pseudogene	NO	219.219	466	-0.475171	0.10447	8.5887e-13	5.61704e-07	5.42186e-10
chr9_21775616_21775696	AGGA	MIR31HG;MTAP	intergenic	Esophagus_Muscularis	ENSG00000099810	MTAP	Protein coding	NO	26.98	417	0.082499	0.116066	8.60598e-13	5.165e-07	4.41453e-10
chr8_56493226_56493270	TG	LOC101929415	ncRNA_intronic	Heart_Atrial_Appendage	ENSG00000181195	PENK	Protein coding	NO	46.577	364	0.175209	0.13191	8.60678e-13	5.00211e-07	6.94737e-10
chr3_158696177_158696191	TA	GFM1;RARRES1	downstream	Adipose_Subcutaneous	ENSG00000168827	GFM1	Protein coding	NO	11.553	506	-0.186075	0.096577	8.60888e-13	5.33826e-07	3.60937e-10
chr1_231577478_231577518	TTAT	TSNAX-DISC1	ncRNA_intronic	Whole_Blood	ENSG00000162946	DISC1	Protein coding	NO	49.292	616	-0.081228	0.0799723	8.61638e-13	4.51994e-07	3.1853e-10
chr11_65664328_65664378	TGTAT	RELA;KAT5	intergenic	Adipose_Subcutaneous	ENSG00000172922	RNASEH2C	Protein coding	NO	54.116	530	0.166184	0.0923896	8.61696e-13	5.34326e-07	3.61031e-10
chr12_125110189_125110249	TG	AACS	intronic	Esophagus_Mucosa	ENSG00000279233	.	TEC	NO	28.026	449	-0.070258	0.108211	8.61756e-13	5.21373e-07	4.31243e-10
chr16_3159781_3159825	GT	CASP16P;OR1F1	intergenic	Brain_Nucleus_accumbens_basal_ganglia	ENSG00000263072	ZNF213-AS1	lncRNA	NO	16.069	192	-0.068763	0.236483	8.62643e-13	4.55212e-07	1.8064e-09
chr7_108418560_108418600	AC	NRCAM	intronic	Thyroid	ENSG00000177683	THAP5	Protein coding	NO	150.676	534	-0.115639	0.0917216	8.63136e-13	5.62068e-07	2.75929e-10
chr14_73822002_73822027	CCTT	LINC02274	downstream	Skin_Not_Sun_Exposed_Suprapubic	ENSG00000140043	PTGR2	Protein coding	NO	29.8165	508	-0.224829	0.0962036	8.63435e-13	5.50155e-07	3.70475e-10
chr16_68329876_68329898	AC	PRMT7	intronic	Whole_Blood	ENSG00000132600	PRMT7	Protein coding	YES	5.188	616	0.05172	0.0799655	8.63627e-13	4.53038e-07	3.18816e-10
chr6_30000957_30000981	AAGG	ZNRD1ASP	downstream	Nerve_Tibial	ENSG00000204618	RNF39	Protein coding	NO	74.8	488	0.05385	0.0999592	8.64032e-13	5.57624e-07	3.05883e-10
chr6_29726559_29726583	TG	HLA-F	intronic	Skin_Sun_Exposed_Lower_leg	ENSG00000281831	HCP5B	lncRNA	NO	147.212	557	-0.269286	0.0880848	8.64536e-13	5.49229e-07	3.11708e-10
chr17_3609322_3609350	GA	TRPV1;SHPK	UTR5;UTR3	Brain_Spinal_cord_cervical_c-1	ENSG00000197417	SHPK	Protein coding	NO	26.914	120	0.157404	0.352776	8.6525e-13	4.52134e-07	5.72322e-09
chr21_46228815_46228851	CCCGCCCCT	LSS	UTR5	Muscle_Skeletal	ENSG00000182362	YBEY	Protein coding	NO	57.509	654	0.183175	0.0754765	8.6538e-13	4.62203e-07	3.04682e-10
chr6_41179884_41179934	AC	TREM2;TREML2	intergenic	Pituitary	ENSG00000161912	ADCY10P1	transcribed_unprocessed_pseudogene	NO	78.887	230	-0.116833	0.201266	8.65521e-13	5.75674e-07	1.30835e-09
chr3_137041999_137042019	TG	IL20RB;SOX14	intergenic	Cells_Cultured_fibroblasts	ENSG00000174564	IL20RB	Protein coding	NO	61.535	427	0.245266	0.11347	8.65545e-13	4.78858e-07	3.56293e-10
chr5_97009682_97009697	TGC	LNPEP	intronic	Esophagus_Mucosa	ENSG00000164308	ERAP2	Protein coding	NO	96.3515	449	0.365548	0.108193	8.65565e-13	5.23677e-07	4.32791e-10
chr7_66766710_66766738	TTAT	RABGEF1	intronic	Heart_Left_Ventricle	ENSG00000237310	LINC03011	lncRNA	NO	272.938	348	0.38921	0.137546	8.66266e-13	4.66552e-07	8.05789e-10
chr4_41369939_41369959	GT	LIMCH1	intronic	Skin_Not_Sun_Exposed_Suprapubic	ENSG00000064042	LIMCH1	Protein coding	YES	9.134	508	-0.037132	0.0961913	8.66458e-13	5.52081e-07	3.71522e-10
chr14_22996983_22997011	CA	C14orf93	intronic	Brain_Cortex	ENSG00000092036	HAUS4	Protein coding	NO	39.836	199	-0.055424	0.229072	8.66857e-13	4.58458e-07	1.5333e-09
chr6_27747832_27747860	TC	LINC01012;LOC100131289	intergenic	Muscle_Skeletal	ENSG00000219392	ZNF602P	transcribed_unprocessed_pseudogene	NO	367.782	655	-0.043549	0.0753566	8.68108e-13	4.6366e-07	3.05343e-10
chr7_66705443_66705487	AG	RABGEF1	intronic	Artery_Tibial	ENSG00000179406	LINC00174	lncRNA	NO	211.899	532	0.039321	0.0920313	8.68363e-13	5.07641e-07	3.26038e-10
chr19_44675097_44675137	GT	CEACAM19	intronic	Muscle_Skeletal	ENSG00000073008	PVR	Protein coding	NO	17.558	655	0.120056	0.0753556	8.68399e-13	4.63815e-07	3.05343e-10
chr17_46041878_46041910	TG	KANSL1	intronic	Pancreas	ENSG00000262539	.	processed_pseudogene	NO	218.712	275	-0.191717	0.171049	8.68522e-13	4.93917e-07	1.14598e-09
chr19_47370670_47370694	TTTA	DHX34	intronic	Skin_Sun_Exposed_Lower_leg	ENSG00000134815	DHX34	Protein coding	YES	2.115	557	0.13377	0.0880688	8.68834e-13	5.5196e-07	3.12801e-10
chr1_121167062_121167092	AC	FAM72B	downstream	Breast_Mammary_Tissue	ENSG00000171943	SRGAP2C	Protein coding	NO	17.734	374	-0.182199	0.128552	8.69441e-13	5.62219e-07	7.87421e-10
ATN1	CAG	ATN1	exonic	Brain_Putamen_basal_ganglia	ENSG00000010626	LRRC23	Protein coding	NO	23.6425	163	-0.112144	0.272736	8.69712e-13	4.40402e-07	3.14144e-09
chr2_54533900_54533926	CA	SPTBN1	intronic	Testis	ENSG00000231334	EML6-AS1	lncRNA	NO	216.56	296	0.206664	0.159838	8.70033e-13	7.34153e-07	6.69848e-10
chr16_3103182_3103216	CA	ZSCAN10;ZNF205-AS1	intergenic	Artery_Tibial	ENSG00000263072	ZNF213-AS1	lncRNA	NO	9.29	532	0.127825	0.0920237	8.7032e-13	5.08786e-07	3.26563e-10
chr10_117370918_117370952	TG	PDZD8	intronic	Spleen	ENSG00000277879	.	lncRNA	NO	102.267	205	0.130759	0.223074	8.70748e-13	5.54675e-07	1.94623e-09
chr11_1506257_1506287	CAAAA	MOB2;DUSP8	intergenic	Heart_Left_Ventricle	ENSG00000233930	KRTAP5-AS1	lncRNA	NO	65.081	350	-0.233133	0.136786	8.70756e-13	4.6897e-07	8.07178e-10
chr10_27243092_27243128	CA	ACBD5	upstream	Cells_Cultured_fibroblasts	ENSG00000120539	MASTL	Protein coding	NO	73.166	427	0.013052	0.11344	8.71911e-13	4.82379e-07	3.58646e-10
chr16_31333573_31333610	TAAAA	ITGAM	downstream	Whole_Blood	ENSG00000140678	ITGAX	Protein coding	NO	21.5425	615	0.032633	0.0800598	8.72708e-13	4.57802e-07	3.21942e-10
chr1_112529155_112529189	GT	WNT2B	UTR3	Nerve_Tibial	ENSG00000007341	ST7L	Protein coding	NO	2.22	488	-0.35712	0.099922	8.72907e-13	5.63351e-07	3.08855e-10
chr3_121767774_121767800	TTA	GOLGB1;IQCB1	intergenic	Brain_Putamen_basal_ganglia	ENSG00000173226	IQCB1	Protein coding	NO	67.205	155	0.196835	0.284729	8.74729e-13	4.42942e-07	3.14144e-09
chr15_41918217_41918243	AC	EHD4	intronic	Skin_Sun_Exposed_Lower_leg	ENSG00000243789	JMJD7	Protein coding	NO	82.18	557	-0.063124	0.088046	8.74986e-13	5.55868e-07	3.14761e-10
chr19_43205848_43205870	AC	PSG4	upstream	Minor_Salivary_Gland	ENSG00000243137	PSG4	Protein coding	YES	0.085	141	1.06204	0.308541	8.75248e-13	4.75333e-07	7.20201e-09
chr5_69261490_69261524	TG	CDK7	intronic	Cells_Cultured_fibroblasts	ENSG00000183323	CCDC125	Protein coding	NO	59.073	427	-0.086379	0.113423	8.75446e-13	4.84335e-07	3.59833e-10
chr17_16203040_16203072	AC	NCOR1	intronic	Muscle_Skeletal	ENSG00000011295	TTC19	Protein coding	NO	177.904	655	-0.050584	0.0753329	8.75518e-13	4.67618e-07	3.07643e-10
chr22_21983173_21983201	TTAT	TOP3B	upstream	Esophagus_Mucosa	ENSG00000224086	PPM1F-AS1	lncRNA	NO	44.894	440	-0.159171	0.110244	8.75849e-13	5.29899e-07	4.37571e-10
chr14_22996983_22997011	CA	C14orf93	intronic	Brain_Nucleus_accumbens_basal_ganglia	ENSG00000092036	HAUS4	Protein coding	NO	39.836	192	-0.063611	0.236362	8.75931e-13	4.62224e-07	1.82697e-09
chr3_122539507_122539567	TTTC	PARP9	intronic	Skin_Not_Sun_Exposed_Suprapubic	ENSG00000196981	WDR5B	Protein coding	NO	123.475	508	-0.025608	0.0961516	8.76321e-13	5.58366e-07	3.75498e-10
chr1_150807005_150807025	TC	CTSK	intronic	Colon_Sigmoid	ENSG00000143452	HORMAD1	Protein coding	NO	86.12	310	0.090013	0.153107	8.76925e-13	5.37307e-07	8.78448e-10
chr16_53477057_53477081	TG	RBL2	intronic	Colon_Sigmoid	ENSG00000103479	RBL2	Protein coding	YES	2.477	310	-0.143129	0.153104	8.7742e-13	5.3761e-07	8.78448e-10
chr12_75490195_75490233	CA	GLIPR1	intronic	Cells_EBV-transformed_lymphocytes	ENSG00000180481	GLIPR1L2	Protein coding	NO	99.097	137	0.206544	0.316058	8.77592e-13	4.29808e-07	8.95432e-09
chr2_183152110_183152154	AC	NUP35	intronic	Skin_Not_Sun_Exposed_Suprapubic	ENSG00000163002	NUP35	Protein coding	YES	27.674	508	0.033744	0.0961448	8.7801e-13	5.59442e-07	3.75969e-10
chr22_41449989_41450017	TG	TOB2;PHF5A	intergenic	Testis	ENSG00000100147	CCDC134	Protein coding	NO	350.676	296	0.057178	0.159772	8.80305e-13	7.4282e-07	6.77138e-10
chr9_72315458_72315490	TG	LINC01504	ncRNA_exonic	Colon_Sigmoid	ENSG00000225434	LINC01504	lncRNA	YES	9.957	310	0.464772	0.153081	8.81181e-13	5.39915e-07	8.80774e-10
chr7_73851985_73852055	CCTT	METTL27;TMEM270	intergenic	Brain_Cerebellum	ENSG00000189143	CLDN4	Protein coding	NO	21.024	202	-0.156931	0.225913	8.82678e-13	4.79179e-07	9.64142e-10
chr12_14914558_14914590	TG	ERP27	UTR3	Artery_Tibial	ENSG00000139055	ERP27	Protein coding	YES	2.705	532	0.126839	0.0919687	8.84667e-13	5.17173e-07	3.31734e-10
chr1_2012279_2012309	AAAAT	CFAP74;GABRD	intergenic	Brain_Cortex	ENSG00000233542	.	lncRNA	NO	3.236	199	0.476019	0.228911	8.85245e-13	4.68183e-07	1.55543e-09
chr6_85706904_85706934	AAAAC	SNHG5;HTR1E	intergenic	Brain_Hypothalamus	ENSG00000203875	SNHG5	lncRNA	NO	27.987	160	0.127876	0.276966	8.85954e-13	4.71628e-07	4.49169e-09
chr19_55370914_55370928	GA	IL11	upstream	Adipose_Subcutaneous	ENSG00000108107	RPL28	Protein coding	NO	15.011	530	0.112804	0.0922947	8.86258e-13	5.49557e-07	3.71072e-10
chr15_82652115_82652143	TTTA	CPEB1-AS1	ncRNA_intronic	Skin_Sun_Exposed_Lower_leg	ENSG00000255769	GOLGA2P10	transcribed_unprocessed_pseudogene	NO	174.203	557	-0.218105	0.088004	8.86451e-13	5.63152e-07	3.18563e-10
chr10_113678603_113678643	GT	CASP7	upstream	Skin_Sun_Exposed_Lower_leg	ENSG00000165806	CASP7	Protein coding	YES	0.539	557	0.114562	0.0880036	8.86557e-13	5.63219e-07	3.18563e-10
chr15_90311898_90311939	TG	NGRN;GABARAPL3	intergenic	Adipose_Visceral_Omentum	ENSG00000140575	IQGAP1	Protein coding	NO	76.3235	459	-0.049911	0.105859	8.87215e-13	5.50661e-07	5.39335e-10
chr17_28835024_28835066	TG	FAM222B	intronic	Skin_Not_Sun_Exposed_Suprapubic	ENSG00000167525	PROCA1	Protein coding	NO	123.157	508	-0.09541	0.096107	8.87526e-13	5.65505e-07	3.79788e-10
chr3_50052986_50053036	GT	RBM6	intronic	Nerve_Tibial	ENSG00000173540	GMPPB	Protein coding	NO	329.038	488	-0.091898	0.0998605	8.87783e-13	5.72952e-07	3.13946e-10
chr19_43201819_43201841	GT	PSG4	intronic	Cells_Cultured_fibroblasts	ENSG00000243137	PSG4	Protein coding	YES	2.221	424	-0.230426	0.114123	8.88152e-13	4.91365e-07	3.64784e-10
chr17_43317155_43317181	TTC	RNU2-1;LINC00910	intergenic	Esophagus_Muscularis	ENSG00000236383	CCDC200	Protein coding	NO	11.771	416	-0.009584	0.116195	8.8863e-13	5.33324e-07	4.55443e-10
chr16_70019796_70019814	TG	PDXDC2P-NPIPB14P	ncRNA_intronic	Brain_Amygdala	ENSG00000157322	CLEC18A	Protein coding	NO	68.064	120	-0.112683	0.352467	8.90318e-13	4.53556e-07	9.37686e-09
chr1_1653825_1653863	AC	CDK11B	intronic	Testis	ENSG00000189339	SLC35E2B	Protein coding	NO	16.295	296	0.166189	0.159706	8.90624e-13	7.51528e-07	6.83829e-10
chr22_41545583_41545603	TTTG	POLR3H	upstream	Adipose_Visceral_Omentum	ENSG00000167077	MEI1	Protein coding	NO	153.91	459	0.308447	0.105844	8.90659e-13	5.52799e-07	5.4067e-10
chr16_28863893_28863918	GCC	SH2B1	UTR5	Prostate	ENSG00000251417	.	lncRNA	NO	61.1625	199	0.266501	0.228862	8.90859e-13	5.874e-07	3.05938e-09
chr6_149891484_149891504	TG	RAET1E-AS1	ncRNA_intronic	Heart_Atrial_Appendage	ENSG00000216906	.	processed_pseudogene	NO	12.749	364	0.184323	0.131747	8.90996e-13	5.17831e-07	7.18212e-10
chr12_6446776_6446800	CA	CD27-AS1	ncRNA_intronic	Adipose_Visceral_Omentum	ENSG00000215039	CD27-AS1	lncRNA	YES	0.985	459	0.167713	0.105842	8.91152e-13	5.53105e-07	5.4067e-10
chr5_112877981_112878022	TG	REEP5	UTR3	Thyroid	ENSG00000279522	.	.	NO	.	534	0.097352	0.0916143	8.91193e-13	5.80339e-07	2.84619e-10
chr12_31143167_31143191	TG	OVOS2	ncRNA_intronic	Brain_Anterior_cingulate_cortex_BA24	ENSG00000013573	DDX11	Protein coding	NO	40.911	141	0.239933	0.308357	8.91771e-13	4.60443e-07	4.47032e-09
chr8_66425402_66425454	GGAT	RRS1-AS1	ncRNA_intronic	Muscle_Skeletal	ENSG00000169085	VXN	Protein coding	NO	66.898	655	0.274987	0.0752796	8.92463e-13	4.76668e-07	3.13391e-10
chr6_57912183_57912201	GT	GUSBP4	ncRNA_exonic	Pituitary	ENSG00000215190	LINC00680	transcribed_unprocessed_pseudogene	NO	49.153	230	-0.361981	0.201054	8.92479e-13	5.93604e-07	1.34604e-09
chr2_27358735_27358759	ACCTCTCT	GTF3C2;EIF2B4	intergenic	Esophagus_Mucosa	ENSG00000115216	NRBP1	Protein coding	NO	69.043	449	-0.057857	0.108073	8.92616e-13	5.40043e-07	4.4558e-10
chr8_143637536_143637564	TATT	ZNF623	intronic	Thyroid	ENSG00000255050	.	lncRNA	NO	64.06	534	-0.2795	0.0916087	8.92698e-13	5.81319e-07	2.8496e-10
chr7_141954706_141954750	AC	CLEC5A;TAS2R38	intergenic	Brain_Cerebellum	ENSG00000228775	WEE2-AS1	lncRNA	NO	216.382	202	-0.29563	0.225826	8.92803e-13	4.84675e-07	9.72088e-10
chr7_73768119_73768159	GT	CLDN3	downstream	Artery_Tibial	ENSG00000165171	METTL27	Protein coding	NO	74.377	532	-0.141751	0.0919378	8.92828e-13	5.21943e-07	3.34579e-10
chr17_18305486_18305509	CG	TOP3A	intronic	Lung	ENSG00000233327	USP32P2	transcribed_unprocessed_pseudogene	NO	214.177	466	-0.173393	0.104322	8.92924e-13	5.83976e-07	5.62541e-10
chr6_32155563_32155618	GT	PPT2-EGFL8	ncRNA_intronic	Muscle_Skeletal	ENSG00000204308	RNF5	Protein coding	NO	22.8145	655	-0.040399	0.075277	8.93308e-13	4.77119e-07	3.13482e-10
chr3_49911190_49911246	TAGA	MON1A	intronic	Brain_Cerebellum	ENSG00000185614	INKA1	Protein coding	NO	107.957	202	0.081667	0.22582	8.93534e-13	4.85072e-07	9.72088e-10
chr3_49404433_49404457	AC	RHOA	intronic	Whole_Blood	ENSG00000178252	WDR6	Protein coding	NO	390.206	616	-0.058478	0.0798647	8.93711e-13	4.68819e-07	3.29458e-10
chr11_57492536_57492574	TA	SLC43A1	intronic	Whole_Blood	ENSG00000134809	TIMM10	Protein coding	NO	38.179	199	0.108375	0.228832	8.94351e-13	4.69155e-07	3.29463e-10
chr4_48651213_48651259	GT	FRYL	intronic	Esophagus_Mucosa	ENSG00000109180	OCIAD1	Protein coding	NO	153.976	449	0.068311	0.108064	8.94669e-13	5.41285e-07	4.46237e-10
chr17_4839939_4839985	TG	MINK1	intronic	Skin_Not_Sun_Exposed_Suprapubic	ENSG00000205710	C17orf107	Protein coding	NO	59.456	508	-0.065428	0.096076	8.95385e-13	5.70513e-07	3.82651e-10
chr6_41190851_41190891	TGTC	TREML2	UTR3	Skin_Not_Sun_Exposed_Suprapubic	ENSG00000161912	ADCY10P1	transcribed_unprocessed_pseudogene	NO	89.849	508	-0.144414	0.0960759	8.95416e-13	5.70532e-07	3.82651e-10
chr6_57645321_57645371	CA	PRIM2	intronic	Lung	ENSG00000215190	LINC00680	transcribed_unprocessed_pseudogene	NO	315.999	466	-0.079796	0.10431	8.95738e-13	5.85817e-07	5.63285e-10
chr7_64971305_64971343	AATA	ERV3-1-ZNF117;ZNF117	downstream	Brain_Frontal_Cortex_BA9	ENSG00000234585	CCT6P3	transcribed_unprocessed_pseudogene	NO	93.675	164	-0.346495	0.271027	8.96987e-13	4.69409e-07	2.86225e-09
chr1_151123855_151123885	AAAAT	GABPB2	UTR3	Nerve_Tibial	ENSG00000213190	MLLT11	Protein coding	NO	63.473	488	0.128948	0.0998194	8.97868e-13	5.79461e-07	3.17276e-10
chr12_28250953_28250989	GT	CCDC91	intronic	Nerve_Tibial	ENSG00000247934	.	lncRNA	NO	60.233	482	0.095289	0.101002	8.98181e-13	5.79663e-07	3.17276e-10
chr3_134664670_134664690	TG	KY;EPHB1	intergenic	Nerve_Tibial	ENSG00000129055	ANAPC13	Protein coding	NO	177.964	488	0.25607	0.0998137	8.99269e-13	5.80365e-07	3.17486e-10
chr3_49984586_49984680	CATCG	RBM6	intronic	Liver	ENSG00000004534	RBM6	Protein coding	YES	3.072	195	0.134705	0.232935	8.99963e-13	4.32403e-07	2.70252e-09
chr10_42673559_42673595	TG	LINC01518	ncRNA_exonic	Artery_Tibial	ENSG00000215146	.	transcribed_unprocessed_pseudogene	NO	320.566	532	-0.131598	0.0919099	9.00261e-13	5.26289e-07	3.37123e-10
chr19_37393334_37393398	TCTA	ZNF527	downstream	Thyroid	ENSG00000196381	ZNF781	transcribed_unprocessed_pseudogene	NO	283.027	534	-0.096018	0.0915803	9.00274e-13	5.86252e-07	2.87238e-10
chr17_9163147_9163185	AC	NTN1	intronic	Artery_Tibial	ENSG00000065320	NTN1	Protein coding	YES	0.231	532	-0.097286	0.0919049	9.01585e-13	5.27063e-07	3.37123e-10
chr2_242086976_242087015	AC	LINC01880;LINC01881	intergenic	Brain_Amygdala	ENSG00000261186	LINC01238	lncRNA	NO	1.4615	120	0.350463	0.352327	9.0192e-13	4.59466e-07	9.37686e-09
chr9_113352480_113352502	AC	BSPRY	intronic	Artery_Tibial	ENSG00000148218	ALAD	Protein coding	NO	40.064	532	0.053836	0.0919036	9.01923e-13	5.2726e-07	3.37123e-10
chr3_49790227_49790264	CA	CDHR4	downstream	Pancreas	ENSG00000182179	UBA7	Protein coding	NO	16.0445	275	0.113131	0.17082	9.02417e-13	5.13193e-07	1.18795e-09
chr22_42089327_42089355	AC	NDUFA6	intronic	Brain_Cerebellum	ENSG00000183172	SMDT1	Protein coding	NO	9.641	202	-0.183945	0.225744	9.02489e-13	4.89933e-07	9.79866e-10
chr17_45922486_45922518	AC	MAPT	intronic	Brain_Putamen_basal_ganglia	ENSG00000262500	MAPK8IP1P1	processed_pseudogene	NO	321.104	163	-0.103146	0.272391	9.04049e-13	4.5779e-07	3.22387e-09
chr22_42008091_42008171	CTTTC	WBP2NL	intronic	Adipose_Subcutaneous	ENSG00000100197	CYP2D6	Protein coding	NO	121.778	530	-0.077408	0.0922253	9.04663e-13	5.6097e-07	3.78267e-10
chr15_84498441_84498501	CA	GOLGA6L4	intronic	Esophagus_Muscularis	ENSG00000259683	.	unprocessed_pseudogene	NO	108.742	414	-0.028097	0.11665	9.04679e-13	5.42956e-07	4.62869e-10
chr17_41737379_41737413	TTTC	HAP1;JUP	intergenic	Thyroid	ENSG00000173805	HAP1	Protein coding	NO	2.752	534	0.201122	0.0915635	9.04794e-13	5.89196e-07	2.88539e-10
chr1_178536626_178536658	AAAC	TEX35;C1orf220	intergenic	Nerve_Tibial	ENSG00000213057	C1orf220	lncRNA	NO	6.11	488	0.237709	0.0997897	9.05217e-13	5.84203e-07	3.19411e-10
chr10_89368926_89368954	CA	IFIT3;IFIT1B	intergenic	Esophagus_Muscularis	ENSG00000152778	IFIT5	Protein coding	NO	45.628	417	0.150648	0.115854	9.05433e-13	5.43409e-07	4.62869e-10
chr19_49276809_49276845	AC	TRPM4;SLC6A16	intergenic	Testis	ENSG00000104901	DKKL1	Protein coding	NO	84.956	295	-0.153115	0.160113	9.0554e-13	7.64114e-07	6.94649e-10
chr2_222667930_222667966	TG	FARSB;MOGAT1	intergenic	Nerve_Tibial	ENSG00000261428	.	.	NO	.	488	-0.071452	0.0997849	9.06417e-13	5.84978e-07	3.1966e-10
chr11_112736254_112736282	TC	LINC02764;LOC101928847	intergenic	Muscle_Skeletal	ENSG00000149294	NCAM1	Protein coding	NO	225.007	655	0.0515	0.0752356	9.06692e-13	4.84268e-07	3.1797e-10
chr20_45512561_45512583	CA	SPINT3	UTR3	Skin_Sun_Exposed_Lower_leg	ENSG00000226188	HNRNPA1P3	processed_pseudogene	NO	233.715	557	0.217901	0.0879271	9.07803e-13	5.76716e-07	3.25644e-10
chr16_89364067_89364085	AC	ANKRD11	intronic	Colon_Transverse	ENSG00000274627	.	.	NO	.	328	0.195185	0.145109	9.08009e-13	5.77963e-07	1.02114e-09
chr7_66766710_66766738	TTAT	RABGEF1	intronic	Brain_Cerebellum	ENSG00000226824	.	lncRNA	NO	96.284	201	-0.652213	0.226683	9.09357e-13	4.93662e-07	9.85353e-10
chr1_183752674_183752704	TC	RGL1	intronic	Thyroid	ENSG00000162704	ARPC5	Protein coding	NO	116.906	534	-0.051048	0.0915376	9.11797e-13	5.93756e-07	2.90629e-10
chr7_67136650_67136686	GT	TYW1	intronic	Lung	ENSG00000198874	TYW1	Protein coding	YES	69.53	466	-0.107156	0.104242	9.12031e-13	5.96472e-07	5.7243e-10
chr17_56977380_56977408	AC	SCPEP1	upstream	Adipose_Subcutaneous	ENSG00000121064	SCPEP1	Protein coding	YES	0.735	530	0.083459	0.0921971	9.12223e-13	5.65658e-07	3.81171e-10
chr12_123601512_123601546	AAC	DDX55	upstream	Ovary	ENSG00000111364	DDX55	Protein coding	YES	0.548	147	-0.221703	0.297469	9.12715e-13	4.90129e-07	5.83487e-09
chr12_53660854_53660869	CAA	ATF7;ATP5MC2	intergenic	Brain_Nucleus_accumbens_basal_ganglia	ENSG00000135390	ATP5MC2	Protein coding	NO	8.3505	192	0.341761	0.236036	9.12854e-13	4.81709e-07	1.88905e-09
chr17_45411795_45411819	CA	ARHGAP27	intronic	Brain_Anterior_cingulate_cortex_BA24	ENSG00000263503	MAPK8IP1P2	processed_pseudogene	NO	190.533	141	0.528029	0.308125	9.13153e-13	4.71483e-07	4.53349e-09
chr12_132198427_132198458	GGGGCT	GALNT9	intronic	Cells_Cultured_fibroblasts	ENSG00000256576	LINC02361	lncRNA	NO	8.7145	427	0.197457	0.11325	9.13155e-13	5.05197e-07	3.74498e-10
chr17_81574876_81574900	AC	NPLOC4	intronic	Nerve_Tibial	ENSG00000182446	NPLOC4	Protein coding	YES	2.78	488	0.220328	0.0997547	9.1396e-13	5.89846e-07	3.22144e-10
chr15_82652115_82652143	TTTA	CPEB1-AS1	ncRNA_intronic	Testis	ENSG00000274376	ADAMTS7P1	transcribed_unprocessed_pseudogene	NO	353.576	296	0.192102	0.159556	9.14828e-13	7.71952e-07	7.01137e-10
chr6_143425733_143425777	TG	ADAT2	UTR3	Pancreas	ENSG00000189007	ADAT2	Protein coding	YES	16.222	275	-0.044953	0.170737	9.14959e-13	5.20325e-07	1.20167e-09
chr17_82494058_82494092	AG	NARF;FOXK2	intergenic	Esophagus_Muscularis	ENSG00000279744	.	TEC	NO	31.474	417	-0.067575	0.115809	9.15087e-13	5.49202e-07	4.67406e-10
chr17_14007415_14007497	TTTAT	HS3ST3A1;CDRT15P1	intergenic	Esophagus_Mucosa	ENSG00000141028	CDRT15P1	unprocessed_pseudogene	NO	17.058	442	0.054763	0.109596	9.15316e-13	5.53777e-07	4.56159e-10
chr1_112542747_112542787	TAAA	ST7L	intronic	Esophagus_Mucosa	ENSG00000007341	ST7L	Protein coding	YES	0.792	449	-0.233518	0.107971	9.16182e-13	5.54301e-07	4.56215e-10
chr7_102431117_102431142	TG	LOC100630923;ORAI2	intergenic	Esophagus_Muscularis	ENSG00000128563	PRKRIP1	Protein coding	NO	26.7725	417	-0.037823	0.115803	9.16492e-13	5.50046e-07	4.67726e-10
chr3_40202900_40202948	ATTT	EIF1B-AS1	ncRNA_intronic	Cells_Cultured_fibroblasts	ENSG00000223797	ENTPD3-AS1	lncRNA	NO	250.25	427	0.162556	0.113233	9.16956e-13	5.073e-07	3.75778e-10
chr1_200669892_200669921	GGAGC	DDX59-AS1	ncRNA_intronic	Artery_Tibial	ENSG00000118200	CAMSAP2	Protein coding	NO	68.9865	532	0.060759	0.0918472	9.17162e-13	5.3617e-07	3.426e-10
chr20_35819648_35819676	TG	PHF20	intronic	Artery_Aorta	ENSG00000224497	RPL36P4	processed_pseudogene	NO	274.915	346	-0.335115	0.138004	9.17929e-13	5.5061e-07	6.64988e-10
chr10_93428566_93428610	AC	MYOF	intronic	Esophagus_Muscularis	ENSG00000138119	MYOF	Protein coding	YES	48.601	417	-0.080005	0.115793	9.18598e-13	5.5131e-07	4.68402e-10
chr5_149074231_149074245	TG	SH3TC2-DT	ncRNA_intronic	Esophagus_Mucosa	ENSG00000173210	ABLIM3	Protein coding	NO	67.245	449	0.02483	0.107959	9.18823e-13	5.55899e-07	4.57154e-10
chr21_37073296_37073332	CGG	TTC3	UTR5	Skin_Sun_Exposed_Lower_leg	ENSG00000182670	TTC3	Protein coding	YES	0.024	540	0.309287	0.0905368	9.19171e-13	5.83938e-07	3.29536e-10
chr3_43927037_43927071	CA	ABHD5;MIR138-1	intergenic	Cells_Cultured_fibroblasts	ENSG00000280435	.	TEC	NO	190.433	427	-0.057048	0.113218	9.2051e-13	5.09266e-07	3.76955e-10
chr9_95772301_95772335	AC	PTCH1;LINC00476	intergenic	Nerve_Tibial	ENSG00000268926	.	lncRNA	NO	0.005	488	-0.027164	0.0997287	9.20515e-13	5.94076e-07	3.24278e-10
chr14_91836577_91836639	GGCGAGGCAAGGCGGGGAGG	TC2N	intronic	Brain_Nucleus_accumbens_basal_ganglia	ENSG00000165929	TC2N	Protein coding	YES	0.082	192	0.308377	0.235967	9.20874e-13	4.85941e-07	1.89821e-09
chr14_91836577_91836639	GGCGAGGCAAGGCGGGGAGG	TC2N	intronic	Artery_Tibial	ENSG00000133962	CATSPERB	Protein coding	NO	55.901	532	0.148235	0.0918321	9.21308e-13	5.38593e-07	3.43929e-10
chr4_38677878_38677916	GT	KLF3	intronic	Colon_Transverse	ENSG00000231160	KLF3-AS1	lncRNA	NO	12.971	328	-0.109058	0.145034	9.21409e-13	5.86492e-07	1.03384e-09
chr7_37778137_37778189	TC	GPR141;NME8	intergenic	Whole_Blood	ENSG00000283444	GPR141BP	unitary_pseudogene	NO	17.895	615	-0.058061	0.0798977	9.22048e-13	4.83684e-07	3.39428e-10
chr20_3799484_3799526	TG	CDC25B	intronic	Muscle_Skeletal	ENSG00000101224	CDC25B	Protein coding	YES	1.566	655	-0.036568	0.0751885	9.22183e-13	4.92541e-07	3.2319e-10
chr20_3350124_3350191	AC	C20orf194	intronic	Nerve_Tibial	ENSG00000088854	DNAAF9	Protein coding	NO	34.0675	488	-0.042273	0.09972	9.22728e-13	5.95505e-07	3.2488e-10
chr15_82211549_82211619	AC	EFL1	intronic	Stomach	ENSG00000278662	GOLGA6L10	Protein coding	NO	137.853	286	-0.028032	0.16464	9.2317e-13	5.6217e-07	1.53598e-09
chr4_151638315_151638351	TG	FAM160A1	intronic	Nerve_Tibial	ENSG00000164142	FHIP1A	Protein coding	NO	28.891	488	-0.067449	0.0997147	9.24071e-13	5.96372e-07	3.25075e-10
chr7_64971305_64971343	AATA	ERV3-1-ZNF117;ZNF117	downstream	Colon_Sigmoid	ENSG00000164669	INTS4P1	transcribed_unprocessed_pseudogene	NO	169.917	309	0.285781	0.153282	9.2411e-13	5.66218e-07	9.2068e-10
chr12_75480331_75480355	CA	GLIPR1	upstream	Prostate	ENSG00000257497	GLIPR1-AS1	lncRNA	NO	9.477	199	0.300426	0.228579	9.24202e-13	6.09385e-07	3.15744e-09
chr17_46241046_46241094	AAAAT	KANSL1;ARL17B	intergenic	Nerve_Tibial	ENSG00000238083	LRRC37A2	Protein coding	NO	270.438	488	0.174495	0.0997138	9.24289e-13	5.96512e-07	3.25075e-10
chr9_33407485_33407509	AC	AQP7;AQP3	intergenic	Brain_Caudate_basal_ganglia	ENSG00000165269	AQP7	Protein coding	NO	4.815	184	0.618251	0.244944	9.24396e-13	4.84992e-07	2.05505e-09
chr12_389551_389590	AGGCG	CCDC77	intronic	Colon_Transverse	ENSG00000120647	CCDC77	Protein coding	YES	0.1515	328	0.093731	0.145016	9.2455e-13	5.88492e-07	1.03426e-09
chr7_50595602_50595636	AC	GRB10	intronic	Skin_Not_Sun_Exposed_Suprapubic	ENSG00000132436	FIGNL1	Protein coding	NO	145.229	508	-0.095149	0.095962	9.2495e-13	5.8935e-07	3.94478e-10
chr1_19048387_19048439	AAGG	IFFO2;UBR4	intergenic	Esophagus_Muscularis	ENSG00000127463	EMC1	Protein coding	NO	172.792	417	0.082856	0.115764	9.25092e-13	5.55207e-07	4.70951e-10
chr17_82494058_82494092	AG	NARF;FOXK2	intergenic	Esophagus_Muscularis	ENSG00000169660	HEXD	Protein coding	NO	53.961	417	0.067557	0.115763	9.25166e-13	5.55252e-07	4.70951e-10
chr17_46737572_46737604	GT	NSF	intronic	Brain_Cerebellum	ENSG00000185829	ARL17A	Protein coding	NO	157.893	202	-0.405154	0.225554	9.25252e-13	5.02291e-07	1.00058e-09
chr15_77112660_77112704	AC	PEAK1	UTR3	Artery_Tibial	ENSG00000140382	HMG20A	Protein coding	NO	307.73	532	-0.138883	0.0918171	9.25398e-13	5.40984e-07	3.45235e-10
chr3_49790227_49790264	CA	CDHR4	downstream	Cells_Cultured_fibroblasts	ENSG00000004534	RBM6	Protein coding	NO	149.762	427	0.070793	0.113196	9.2543e-13	5.11988e-07	3.7869e-10
chr5_151738987_151739013	GT	CLMAT3;ATOX1	intergenic	Brain_Hippocampus	ENSG00000213433	RPLP1P6	transcribed_processed_pseudogene	NO	27.239	157	0.468245	0.281099	9.26198e-13	4.80755e-07	3.87706e-09
chr22_41798225_41798247	CA	MEI1	intronic	Skin_Sun_Exposed_Lower_leg	ENSG00000100417	PMM1	Protein coding	NO	208.365	557	-0.167702	0.0878581	9.27417e-13	5.89177e-07	3.32305e-10
chr16_4483160_4483224	GT	HMOX2	intronic	Esophagus_Gastroesophageal_Junction	ENSG00000089486	CDIP1	Protein coding	NO	30.957	322	-0.074467	0.14751	9.27779e-13	5.60855e-07	7.78966e-10
chr15_57310851_57310897	TG	LINC00926;LINC01413	intergenic	Colon_Sigmoid	ENSG00000247982	LINC00926	lncRNA	NO	4.574	310	0.072509	0.152801	9.28013e-13	5.68609e-07	9.23067e-10
chr4_56955436_56955472	AC	REST;NOA1	intergenic	Cells_Cultured_fibroblasts	ENSG00000269949	.	lncRNA	NO	5.919	427	-0.075884	0.113179	9.2916e-13	5.14052e-07	3.79935e-10
chr2_99551153_99551183	GT	AFF3	UTR3	Artery_Tibial	ENSG00000144182	LIPT1	Protein coding	NO	396.087	532	0.181091	0.0918035	9.2917e-13	5.43189e-07	3.46219e-10
chr17_74530550_74530592	AC	CD300LB	intronic	Whole_Blood	ENSG00000204345	CD300LD	Protein coding	NO	61.712	616	0.062435	0.0797444	9.30997e-13	4.88378e-07	3.42481e-10
chr19_46467332_46467352	AC	PNMA8A	UTR3	Spleen	ENSG00000182013	PNMA8A	Protein coding	YES	4.065	205	-0.380653	0.222568	9.31268e-13	5.93227e-07	2.06494e-09
chr11_63615396_63615431	TG	PLAAT3	upstream	Cells_Cultured_fibroblasts	ENSG00000176485	PLAAT3	Protein coding	YES	0.9805	426	0.060674	0.113421	9.31283e-13	5.15227e-07	3.80522e-10
chr10_89368926_89368954	CA	IFIT3;IFIT1B	intergenic	Esophagus_Mucosa	ENSG00000152778	IFIT5	Protein coding	NO	45.628	449	0.158095	0.107905	9.31715e-13	5.63699e-07	4.63187e-10
chr19_48616643_48616688	CAGCA	RPL18	intronic	Breast_Mammary_Tissue	ENSG00000232871	SEC1P	transcribed_unitary_pseudogene	NO	21.4055	377	-0.237322	0.127272	9.32066e-13	6.02715e-07	8.4178e-10
chr8_142738011_142738033	TG	THEM6;SLURP1	intergenic	Brain_Cerebellum	ENSG00000253741	LNCOC1	lncRNA	NO	10.966	202	-0.392411	0.225496	9.32385e-13	5.06163e-07	1.00629e-09
chr15_82209316_82209352	AC	EFL1	intronic	Spleen	ENSG00000278662	GOLGA6L10	Protein coding	NO	140.103	205	0.139955	0.222549	9.33585e-13	5.94703e-07	2.06494e-09
chr1_203084195_203084233	GT	MYOPARR	ncRNA_intronic	Whole_Blood	ENSG00000143847	PPFIA4	Protein coding	NO	8.211	616	0.070869	0.0797336	9.34392e-13	4.9016e-07	3.4349e-10
chr12_75444329_75444373	CA	GLIPR1L2;GLIPR1	intergenic	Testis	ENSG00000173401	GLIPR1L1	Protein coding	NO	77.414	296	0.138866	0.159437	9.34412e-13	7.88477e-07	7.14848e-10
chr1_41375448_41375515	AAGA	FOXO6-AS1	ncRNA_intronic	Cells_Cultured_fibroblasts	ENSG00000204060	FOXO6	Protein coding	NO	8.8025	427	0.124679	0.113155	9.34758e-13	5.17149e-07	3.8166e-10
chr9_14991461_14991546	CCTTGCCCCACCATCTTACA	FREM1;LOC389705	intergenic	Esophagus_Muscularis	ENSG00000215237	.	unprocessed_pseudogene	NO	1.8085	417	-0.238304	0.115719	9.3508e-13	5.61201e-07	4.75594e-10
chr12_50346175_50346265	AAAG	FAM186A	intronic	Muscle_Skeletal	ENSG00000066084	DIP2B	Protein coding	NO	158.765	653	-0.041984	0.0753714	9.35266e-13	4.99529e-07	3.2756e-10
chr17_40970522_40970548	TC	KRT39;KRT40	intergenic	Brain_Cerebellum	ENSG00000204889	KRT40	Protein coding	NO	13.791	202	0.112685	0.225472	9.35277e-13	5.07733e-07	1.00741e-09
chr1_175194112_175194136	TTAT	KIAA0040;TNR	intergenic	Artery_Tibial	ENSG00000235750	KIAA0040	Protein coding	NO	1.125	532	0.080805	0.0917746	9.37169e-13	5.47865e-07	3.48737e-10
chr11_68875067_68875102	TGTTA	CPT1A;MRPL21	intergenic	Breast_Mammary_Tissue	ENSG00000250508	LINC02701	lncRNA	NO	4.4205	377	0.285607	0.127246	9.3743e-13	6.06183e-07	8.45444e-10
chr12_672954_672984	GT	NINJ2;WNK1	intergenic	Brain_Cortex	ENSG00000177406	NINJ2-AS1	lncRNA	NO	29.559	199	0.206044	0.228467	9.37706e-13	4.95928e-07	1.64215e-09
chr6_31077612_31077636	GA	HCG22;C6orf15	intergenic	Skin_Sun_Exposed_Lower_leg	ENSG00000228789	HCG22	Protein coding	NO	23.294	557	-0.062277	0.0878206	9.38252e-13	5.9606e-07	3.35998e-10
chr6_41109069_41109127	TC	ADCY10P1	ncRNA_exonic	Colon_Transverse	ENSG00000001167	NFYA	Protein coding	NO	36.115	328	-0.029602	0.144937	9.38865e-13	5.97603e-07	1.04843e-09
chr7_65462935_65462967	TG	ZNF92;LOC101929322	intergenic	Brain_Anterior_cingulate_cortex_BA24	ENSG00000234585	CCT6P3	transcribed_unprocessed_pseudogene	NO	397.952	141	-0.23205	0.307851	9.39044e-13	4.84851e-07	4.61763e-09
chr3_48142032_48142076	TTCC	MAP4;CDC25A	intergenic	Brain_Cerebellar_Hemisphere	ENSG00000229759	MRPS18AP1	processed_pseudogene	NO	114.884	166	-0.245264	0.267797	9.39439e-13	5.03014e-07	1.84254e-09
chr17_1779479_1779514	AAAAC	SMYD4	UTR3	Esophagus_Muscularis	ENSG00000186532	SMYD4	Protein coding	YES	4.3665	417	0.13703	0.115694	9.4061e-13	5.6452e-07	4.76943e-10
chr6_31409309_31409321	TG	MICA	intronic	Esophagus_Muscularis	ENSG00000277402	MIR6891	miRNA	NO	53.999	416	0.069688	0.115956	9.40884e-13	5.64684e-07	4.76943e-10
chr22_22263578_22263606	GT	VPREB1;BMS1P20	intergenic	Esophagus_Muscularis	ENSG00000211643	IGLV5-52	IG_V_gene	NO	55.135	417	0.147893	0.115693	9.40911e-13	5.64701e-07	4.76943e-10
chr7_27152077_27152145	GT	HOXA-AS3	ncRNA_intronic	Adipose_Subcutaneous	ENSG00000233429	HOTAIRM1	lncRNA	NO	52.492	530	0.067159	0.0920885	9.42048e-13	5.84152e-07	3.93368e-10
chr7_107591641_107591657	AC	BCAP29;DUS4L-BCAP29	intronic	Skin_Sun_Exposed_Lower_leg	ENSG00000075790	BCAP29	Protein coding	NO	2.373	557	0.024819	0.0878057	9.42584e-13	5.98812e-07	3.37359e-10
chr22_41561045_41561081	AC	CSDC2	UTR5	Esophagus_Muscularis	ENSG00000167077	MEI1	Protein coding	NO	138.44	417	0.092025	0.115684	9.4294e-13	5.65918e-07	4.77568e-10
chr3_49486186_49486230	TTTA	DAG1	intronic	Lung	ENSG00000178252	WDR6	Protein coding	NO	471.969	462	-0.157005	0.104972	9.43055e-13	6.16761e-07	5.90768e-10
chr16_55835677_55835717	AGGA	CES1;CES5A	intergenic	Colon_Sigmoid	ENSG00000198848	CES1	Protein coding	NO	2.36	310	-0.130075	0.152708	9.44055e-13	5.78438e-07	9.37501e-10
chr12_57750153_57750206	AATA	TSPAN31	UTR3	Cells_EBV-transformed_lymphocytes	ENSG00000123297	TSFM	Protein coding	NO	32.5815	137	0.218388	0.315327	9.44221e-13	4.6244e-07	9.43754e-09
chr5_149074231_149074245	TG	SH3TC2-DT	ncRNA_intronic	Testis	ENSG00000169247	SH3TC2	Protein coding	NO	11.075	296	0.038717	0.159377	9.44435e-13	7.96935e-07	7.21862e-10
chr5_69261490_69261524	TG	CDK7	intronic	Esophagus_Mucosa	ENSG00000153044	CENPH	Protein coding	NO	53.776	449	-0.044117	0.107851	9.44459e-13	5.71409e-07	4.69137e-10
chr5_148050549_148050589	AC	C5orf46;SPINK5	intergenic	Muscle_Skeletal	ENSG00000133710	SPINK5	Protein coding	NO	13.403	655	-0.112195	0.0751218	9.44537e-13	5.04481e-07	3.30591e-10
chr19_15652058_15652074	AG	CYP4F3	intronic	Brain_Hippocampus	ENSG00000186529	CYP4F3	Protein coding	YES	2.086	157	-0.362747	0.280919	9.44618e-13	4.90316e-07	3.92253e-09
chr11_68875067_68875102	TGTTA	CPT1A;MRPL21	intergenic	Adipose_Visceral_Omentum	ENSG00000132740	IGHMBP2	Protein coding	NO	28.7785	459	-0.302123	0.105616	9.45041e-13	5.86552e-07	5.72805e-10
chr9_120714264_120714288	CGG	MEGF9	exonic	Brain_Cerebellar_Hemisphere	ENSG00000226752	CUTALP	transcribed_unitary_pseudogene	NO	110.552	163	0.663524	0.271995	9.45215e-13	5.06107e-07	1.84711e-09
chr19_57222570_57222587	AC	ZNF264	UTR3	Lung	ENSG00000105146	AURKC	Protein coding	NO	8.4305	466	-0.225457	0.104102	9.46192e-13	6.18813e-07	5.92166e-10
chr3_40462029_40462059	CTG	RPL14	exonic	Adipose_Subcutaneous	ENSG00000188846	RPL14	Protein coding	YES	3.413	530	-0.042968	0.0920688	9.47534e-13	5.87553e-07	3.95393e-10
chr6_29679886_29679913	AAAC	ZFP57	intronic	Muscle_Skeletal	ENSG00000230795	HLA-K	unprocessed_pseudogene	NO	246.56	655	0.282234	0.075111	9.4822e-13	5.06448e-07	3.31662e-10
chr19_4343614_4343657	GCGGGGC	MPND	intronic	Pituitary	ENSG00000178078	STAP2	Protein coding	NO	0.8495	225	0.35855	0.204644	9.48891e-13	6.31125e-07	1.42418e-09
chr5_10733155_10733207	GT	DAP	intronic	Skin_Sun_Exposed_Lower_leg	ENSG00000112977	DAP	Protein coding	YES	27.92	557	-0.072669	0.0877839	9.48983e-13	6.02877e-07	3.39458e-10
chr6_29677768_29677796	AC	ZFP57	intronic	Skin_Not_Sun_Exposed_Suprapubic	ENSG00000230795	HLA-K	unprocessed_pseudogene	NO	248.677	508	-0.090012	0.0958701	9.4948e-13	6.0498e-07	4.04669e-10
chr22_42008091_42008171	CTTTC	WBP2NL	intronic	Artery_Aorta	ENSG00000198951	NAGA	Protein coding	NO	62.681	346	0.046627	0.137837	9.49483e-13	5.69537e-07	6.87017e-10
chr22_21578962_21579002	TTAT	UBE2L3	intronic	Colon_Sigmoid	ENSG00000161180	CCDC116	Protein coding	NO	53.734	310	0.380566	0.152677	9.49573e-13	5.81819e-07	9.39934e-10
chr20_38528345_38528389	TTTA	RALGAPB	intronic	Esophagus_Mucosa	ENSG00000224635	.	lncRNA	NO	111.57	445	0.297448	0.108748	9.50106e-13	5.74825e-07	4.71555e-10
chr19_57222570_57222587	AC	ZNF264	UTR3	Brain_Cerebellum	ENSG00000105146	AURKC	Protein coding	NO	8.4305	202	-0.448653	0.225348	9.50622e-13	5.16063e-07	1.02191e-09
chr7_66494578_66494596	TA	GS1-124K5.4	ncRNA_intronic	Pituitary	ENSG00000237310	LINC03011	lncRNA	NO	0.801	228	0.311122	0.202204	9.50711e-13	6.32335e-07	1.42418e-09
chr12_75490195_75490233	CA	GLIPR1	intronic	Vagina	ENSG00000180481	GLIPR1L2	Protein coding	NO	99.097	121	0.168023	0.349368	9.5199e-13	5.22267e-07	1.27382e-08
chr21_39313589_39313614	CGC	BRWD1	UTR5	Nerve_Tibial	ENSG00000183527	PSMG1	Protein coding	NO	130.113	483	0.180282	0.100587	9.52428e-13	6.14673e-07	3.34789e-10
chr10_95256986_95257040	AAAG	PDLIM1	intronic	Artery_Aorta	ENSG00000138115	CYP2C8	Protein coding	NO	187.516	343	-0.048827	0.138944	9.53122e-13	5.7172e-07	6.88819e-10
chr19_9446365_9446407	AC	ZNF266;ZNF560	intergenic	Liver	ENSG00000174652	ZNF266	Protein coding	NO	10.813	195	-0.091874	0.232483	9.5346e-13	4.58106e-07	2.82782e-09
chr10_27193114_27193172	GT	ACBD5	intronic	Brain_Cerebellum	ENSG00000120539	MASTL	Protein coding	NO	23.199	202	0.088814	0.225322	9.53919e-13	5.17853e-07	1.02342e-09
chr19_54438200_54438238	GT	TTYH1;LENG8-AS1	intergenic	Esophagus_Gastroesophageal_Junction	ENSG00000267838	.	lncRNA	NO	1.325	322	0.107628	0.147364	9.54016e-13	5.76716e-07	7.99884e-10
chr11_68875067_68875102	TGTTA	CPT1A;MRPL21	intergenic	Brain_Nucleus_accumbens_basal_ganglia	ENSG00000197345	MRPL21	Protein coding	NO	28.6935	192	0.402082	0.235681	9.54733e-13	5.03808e-07	1.95274e-09
chr17_46992198_46992219	AAAT	RPRML;CDC27	intergenic	Esophagus_Mucosa	ENSG00000262879	.	lncRNA	NO	41.4375	449	-0.102396	0.107805	9.5564e-13	5.78174e-07	4.73913e-10
chr17_46241046_46241094	AAAAT	KANSL1;ARL17B	intergenic	Skin_Not_Sun_Exposed_Suprapubic	ENSG00000238083	LRRC37A2	Protein coding	NO	270.438	508	0.148249	0.0958457	9.56102e-13	6.09199e-07	4.07219e-10
chr7_76477147_76477166	CCCG	DTX2	intronic	Brain_Cerebellar_Hemisphere	ENSG00000146707	POMZP3	Protein coding	NO	141.143	166	-0.620905	0.267641	9.56275e-13	5.12029e-07	1.86192e-09
chr17_32142451_32142501	CCG	LOC105371730	ncRNA_exonic	Colon_Sigmoid	ENSG00000126858	RHOT1	Protein coding	NO	0.001	95	0.098523	0.423308	9.57384e-13	5.86605e-07	9.46138e-10
chr17_81005029_81005069	TG	CHMP6;BAIAP2-DT	intergenic	Skin_Sun_Exposed_Lower_leg	ENSG00000176108	CHMP6	Protein coding	NO	10.405	557	0.037459	0.0877514	9.58566e-13	6.08965e-07	3.42693e-10
chr12_75490195_75490233	CA	GLIPR1	intronic	Esophagus_Gastroesophageal_Junction	ENSG00000180881	CAPS2	Protein coding	NO	99.286	322	-0.087385	0.147339	9.58589e-13	5.79481e-07	8.02605e-10
chr15_50758886_50758930	TATC	SPPL2A	intronic	Nerve_Tibial	ENSG00000138600	SPPL2A	Protein coding	YES	5.653	488	-0.136956	0.0995803	9.58823e-13	6.18799e-07	3.36853e-10
chr21_44064303_44064339	TG	TRAPPC10	intronic	Brain_Cerebellum	ENSG00000241945	PWP2	Protein coding	NO	43.052	202	-0.196765	0.22528	9.59159e-13	5.20698e-07	1.02702e-09
chr9_129824606_129824633	AAT	TOR1A	upstream	Muscle_Skeletal	ENSG00000136878	USP20	Protein coding	NO	10.0785	634	0.076454	0.0774745	9.59832e-13	5.1265e-07	3.35285e-10
chr2_46518758_46518810	TG	ATP6V1E2	intronic	Skin_Not_Sun_Exposed_Suprapubic	ENSG00000250565	ATP6V1E2	Protein coding	YES	1.173	508	-0.033949	0.0958263	9.61395e-13	6.12572e-07	4.092e-10
chr7_93228864_93228888	GT	HEPACAM2	intronic	Breast_Mammary_Tissue	ENSG00000177409	SAMD9L	Protein coding	NO	80.491	377	-0.176243	0.127128	9.61947e-13	6.22037e-07	8.65142e-10
chr2_74956934_74956978	TG	LINC01291;POLE4	intergenic	Spleen	ENSG00000204792	LINC01291	lncRNA	NO	25.528	205	0.149817	0.222306	9.64184e-13	6.14195e-07	2.11814e-09
chr17_81646837_81646865	TTTG	TSPAN10	intronic	Spleen	ENSG00000182612	TSPAN10	Protein coding	YES	4.515	205	-0.311156	0.222305	9.64308e-13	6.14274e-07	2.11814e-09
chr11_111766393_111766429	CCCGCCCCGCGCCCAGGC	PPP2R1B	upstream	Minor_Salivary_Gland	ENSG00000137713	PPP2R1B	Protein coding	YES	0.022	142	0.5904	0.305762	9.6451e-13	5.2381e-07	7.81806e-09
chr22_42037128_42037165	TG	WBP2NL;NAGA	intergenic	Thyroid	ENSG00000281538	.	lncRNA	NO	100.913	534	-0.149518	0.0913486	9.64639e-13	6.28166e-07	3.06871e-10
chr17_54967031_54967073	CG	COX11	intronic	Testis	ENSG00000166260	COX11	Protein coding	YES	1.601	296	0.05404	0.159252	9.65652e-13	8.14838e-07	7.3741e-10
chr11_111382943_111382971	GT	POU2AF1;LOC100132078	intergenic	Esophagus_Mucosa	ENSG00000214290	POU2AF3	Protein coding	NO	83.224	449	0.09165	0.107763	9.65862e-13	5.84358e-07	4.7859e-10
chr12_57750153_57750206	AATA	TSPAN31	UTR3	Lung	ENSG00000123427	EEF1AKMT3	Protein coding	NO	21.3125	463	-0.153529	0.104664	9.66073e-13	6.31816e-07	6.0403e-10
chr5_151738987_151739013	GT	CLMAT3;ATOX1	intergenic	Colon_Sigmoid	ENSG00000253921	ATOX1-AS1	lncRNA	NO	14.992	310	0.414031	0.152581	9.66524e-13	5.92205e-07	9.53632e-10
chr6_138803317_138803343	AC	ECT2L	intronic	Thyroid	ENSG00000279968	CCDC28A-AS1	lncRNA	NO	29.678	534	-0.240861	0.0913414	9.66705e-13	6.29512e-07	3.07355e-10
chr15_44721696_44721735	CAA	B2M;LOC100419583	intergenic	Colon_Transverse	ENSG00000185880	TRIM69	Protein coding	NO	7.2725	328	0.069098	0.144783	9.67361e-13	6.15742e-07	1.07836e-09
chr16_28863893_28863918	GCC	SH2B1	UTR5	Spleen	ENSG00000259982	CDC37P1	processed_pseudogene	NO	162.365	205	-0.331348	0.222279	9.67612e-13	6.16378e-07	2.11814e-09
chr22_29838203_29838228	GCC	ASCC2	UTR5	Testis	ENSG00000100325	ASCC2	Protein coding	YES	0.0125	296	0.165088	0.159233	9.68893e-13	8.17573e-07	7.39216e-10
chr12_120528203_120528231	AAAT	COQ5	intronic	Brain_Cortex	ENSG00000110871	COQ5	Protein coding	YES	0.923	199	-0.331932	0.22821	9.69549e-13	5.12769e-07	1.69231e-09
chr6_29672289_29672333	AAAT	MOG	UTR3	Esophagus_Muscularis	ENSG00000204644	ZFP57	Protein coding	NO	8.841	414	0.268171	0.116351	9.7134e-13	5.82963e-07	4.91537e-10
chr5_177716964_177717000	GT	LOC202181;FAM153A	intergenic	Brain_Hypothalamus	ENSG00000170074	FAM153A	Protein coding	NO	0.27	160	0.154631	0.276136	9.71419e-13	5.17124e-07	4.87853e-09
chr11_44074734_44074774	TCTT	ACCS	intronic	Adipose_Visceral_Omentum	ENSG00000151348	EXT2	Protein coding	NO	20.894	459	-0.024916	0.105501	9.73691e-13	6.04334e-07	5.89019e-10
chr8_142738011_142738033	TG	THEM6;SLURP1	intergenic	Colon_Transverse	ENSG00000167653	PSCA	Protein coding	NO	57.527	328	-0.334905	0.144748	9.73851e-13	6.19873e-07	1.08369e-09
chr11_71773118_71773210	AATAT	KRTAP5-11;ALG1L9P	intergenic	Adipose_Subcutaneous	ENSG00000158483	FAM86C1P	transcribed_unprocessed_pseudogene	NO	14.373	157	-0.039066	0.280637	9.74241e-13	6.04114e-07	4.06264e-10
chr2_46518490_46518524	AC	ATP6V1E2	intronic	Muscle_Skeletal	ENSG00000250565	ATP6V1E2	Protein coding	YES	1.45	655	-0.050922	0.0750339	9.74884e-13	5.20689e-07	3.4032e-10
chr2_86332436_86332474	AC	REEP1	intronic	Adipose_Visceral_Omentum	ENSG00000273080	.	lncRNA	NO	137.301	459	-0.155498	0.105494	9.75399e-13	6.05394e-07	5.89478e-10
chr8_11326469_11326493	TTG	MTMR9	UTR3	Thyroid	ENSG00000154316	TDH	transcribed_unitary_pseudogene	NO	13.156	534	-0.186644	0.0913068	9.76737e-13	6.36044e-07	3.10266e-10
chr2_26300135_26300151	AT	HADHB;ADGRF3	intergenic	Testis	ENSG00000084754	HADHA	Protein coding	NO	55.471	294	0.280799	0.160183	9.77396e-13	8.24748e-07	7.4503e-10
chr8_80148317_80148345	GT	TPD52	intronic	Muscle_Skeletal	ENSG00000076554	TPD52	Protein coding	YES	10.556	655	-0.07605	0.0750249	9.78025e-13	5.22367e-07	3.41193e-10
chr5_177352813_177352857	CA	LMAN2;RGS14	intergenic	Artery_Aorta	ENSG00000169220	RGS14	Protein coding	NO	5.089	346	0.107357	0.137689	9.78586e-13	5.86994e-07	7.05521e-10
chr1_52318370_52318414	TG	ZFYVE9	intronic	Artery_Tibial	ENSG00000116157	GPX7	Protein coding	NO	283.979	532	0.078547	0.0916261	9.79437e-13	5.72575e-07	3.64234e-10
chr19_9675969_9676010	TG	ZNF562	upstream	Colon_Transverse	ENSG00000171469	ZNF561	Protein coding	NO	54.7535	328	0.102479	0.144717	9.79753e-13	6.2363e-07	1.08836e-09
chr7_76426874_76426908	CA	ZP3	intronic	Adipose_Visceral_Omentum	ENSG00000250778	.	unprocessed_pseudogene	NO	94.72	459	-0.05694	0.105471	9.81366e-13	6.09098e-07	5.92507e-10
chr6_82372822_82372850	GT	TPBG;UBE3D	intergenic	Colon_Sigmoid	ENSG00000146242	TPBG	Protein coding	NO	8.592	310	0.170749	0.152495	9.8196e-13	6.01664e-07	9.67305e-10
chr7_73855184_73855232	AC	METTL27;TMEM270	intergenic	Stomach	ENSG00000225969	BICDL3P	transcribed_unitary_pseudogene	NO	119.801	286	-0.149675	0.16428	9.82434e-13	5.98259e-07	1.63013e-09
chr1_53192639_53192697	TG	SLC1A7;CPT2	intergenic	Skin_Sun_Exposed_Lower_leg	ENSG00000162384	CZIB	Protein coding	NO	25.692	557	0.049261	0.0876711	9.82724e-13	6.24313e-07	3.51132e-10
chr1_88999576_88999628	TCCT	KYAT3;GBP3	intergenic	Liver	ENSG00000117226	GBP3	Protein coding	NO	12.233	195	-0.71019	0.232244	9.83078e-13	4.72337e-07	2.89777e-09
chr7_98353961_98354006	AATAA	BAIAP2L1	intronic	Brain_Putamen_basal_ganglia	ENSG00000272950	.	lncRNA	NO	31.1305	161	-0.620926	0.274551	9.83236e-13	4.97888e-07	3.48173e-09
chr17_17834027_17834047	AG	SREBF1	intronic	Thyroid	ENSG00000171962	DRC3	Protein coding	NO	138.776	534	-0.114015	0.0912836	9.83503e-13	6.4045e-07	3.12262e-10
chr7_7586155_7586195	GT	MIOS	intronic	Pituitary	ENSG00000272732	.	lncRNA	NO	33.735	230	-0.115302	0.200379	9.84292e-13	6.54671e-07	1.47117e-09
chr22_38731010_38731050	TG	GTPBP1	UTR3	Nerve_Tibial	ENSG00000184949	FAM227A	Protein coding	NO	74.401	488	0.108243	0.099483	9.84807e-13	6.35569e-07	3.45606e-10
chr14_23937300_23937357	AC	DHRS2;DHRS4-AS1	intergenic	Brain_Amygdala	ENSG00000187630	DHRS4L2	Protein coding	NO	32.5455	120	0.118847	0.351372	9.85123e-13	5.01852e-07	1.0037e-08
chr12_9972042_9972060	TG	CLEC12A	intronic	Colon_Sigmoid	ENSG00000172322	CLEC12A	Protein coding	YES	0.454	307	-0.292684	0.153851	9.86433e-13	6.04404e-07	9.69781e-10
chr19_37393334_37393398	TCTA	ZNF527	downstream	Cells_Cultured_fibroblasts	ENSG00000196381	ZNF781	transcribed_unprocessed_pseudogene	NO	283.027	427	-0.152629	0.112929	9.87516e-13	5.46337e-07	4.02904e-10
chr10_97218878_97218984	GT	ARHGAP19-SLIT1	ncRNA_intronic	Colon_Sigmoid	ENSG00000187122	SLIT1	Protein coding	NO	32.972	302	-0.022724	0.156201	9.8764e-13	6.05144e-07	9.69781e-10
chr11_113360045_113360078	TTGTT	TTC12	intronic	Brain_Cerebellar_Hemisphere	ENSG00000149292	TTC12	Protein coding	YES	2.3905	166	-0.190892	0.267348	9.88615e-13	5.29345e-07	1.91099e-09
chr13_43107524_43107556	AC	DNAJC15	UTR3	Brain_Anterior_cingulate_cortex_BA24	ENSG00000120675	DNAJC15	Protein coding	YES	83.954	141	-0.133777	0.307344	9.8887e-13	5.10577e-07	4.81677e-09
chr10_35269269_35269305	CTTC	CCNY	intronic	Liver	ENSG00000271335	CCNY-AS1	lncRNA	NO	51.711	195	-0.316343	0.232196	9.89137e-13	4.75248e-07	2.89785e-09
chr5_56928955_56929027	CT	MIER3	intronic	Colon_Transverse	ENSG00000155542	SETD9	Protein coding	NO	18.079	328	0.09184	0.144668	9.8918e-13	6.2963e-07	1.09692e-09
chr16_27572362_27572398	AC	KATNIP	intronic	Skin_Not_Sun_Exposed_Suprapubic	ENSG00000259954	IL21R-AS1	lncRNA	NO	118.987	508	0.157668	0.0957245	9.89688e-13	6.30599e-07	4.2068e-10
chr7_76486846_76486887	GCT	DTX2	intronic	Pancreas	ENSG00000188372	ZP3	Protein coding	NO	46.9685	275	0.111438	0.170268	9.89794e-13	5.62883e-07	1.29697e-09
chr14_35745398_35745451	AC	RALGAPA1	intronic	Artery_Coronary	ENSG00000174373	RALGAPA1	Protein coding	YES	2.8985	195	0.254534	0.232183	9.90743e-13	5.18163e-07	2.92747e-09
chr6_27747832_27747860	TC	LINC01012;LOC100131289	intergenic	Thyroid	ENSG00000280107	.	TEC	NO	422.999	534	-0.040606	0.0912556	9.91764e-13	6.4583e-07	3.14732e-10
chr6_41155375_41155405	TC	TREML1;TREM2	intergenic	Artery_Tibial	ENSG00000161912	ADCY10P1	transcribed_unprocessed_pseudogene	NO	54.368	532	0.051376	0.0915816	9.9246e-13	5.80188e-07	3.68842e-10
chr6_31241314_31241350	TTCC	HCG27;HLA-C	intergenic	Adipose_Subcutaneous	ENSG00000204531	POU5F1	Protein coding	NO	60.601	530	0.087378	0.091912	9.92557e-13	6.15472e-07	4.13624e-10
chr12_109556648_109556693	CA	MMAB	UTR3	Lung	ENSG00000174527	MYO1H	Protein coding	NO	113.109	466	-0.150083	0.10392	9.92676e-13	6.49214e-07	6.20071e-10
chr12_50086479_50086500	TGG	SMARCD1	intronic	Esophagus_Muscularis	ENSG00000272368	.	lncRNA	NO	25.7075	417	0.099783	0.115467	9.93061e-13	5.96e-07	5.02106e-10
chr15_99028516_99028581	TAGTT	LUNAR1	ncRNA_intronic	Testis	ENSG00000278090	LUNAR1	lncRNA	YES	0.0105	296	-0.268238	0.159093	9.93299e-13	8.38168e-07	7.56469e-10
chr19_57222570_57222587	AC	ZNF264	UTR3	Esophagus_Muscularis	ENSG00000105146	AURKC	Protein coding	NO	8.4305	417	-0.350961	0.115457	9.95481e-13	5.97452e-07	5.02906e-10
chr15_78595367_78595371	TC	CHRNA3	UTR3	Brain_Putamen_basal_ganglia	ENSG00000261762	.	lncRNA	NO	4.093	163	-0.511777	0.271522	9.96801e-13	5.04757e-07	3.50526e-09
chr11_94339212_94339260	GT	IZUMO1R;GPR83	intergenic	Thyroid	ENSG00000020922	MRE11	Protein coding	NO	108.064	534	0.046165	0.0912376	9.97088e-13	6.49296e-07	3.16267e-10
chr12_106323712_106323742	TTAAA	TCP11L2	intronic	Cells_Cultured_fibroblasts	ENSG00000166046	TCP11L2	Protein coding	YES	2.153	394	-0.12436	0.121797	9.98227e-13	5.52263e-07	4.06826e-10
chr11_78143317_78143359	AC	KCTD21-AS1	ncRNA_intronic	Small_Intestine_Terminal_Ileum	ENSG00000246174	KCTD21-AS1	lncRNA	YES	3.395	172	-0.116314	0.259151	9.98589e-13	5.5829e-07	4.04558e-09
chr3_149365426_149365467	GT	TM4SF18;TM4SF1	intergenic	Cells_Cultured_fibroblasts	ENSG00000169908	TM4SF1	Protein coding	NO	10.2655	427	-0.120206	0.112884	9.98602e-13	5.5247e-07	4.06826e-10
chr11_124986667_124986689	TG	CCDC15	intronic	Whole_Blood	ENSG00000149548	CCDC15	Protein coding	YES	32.476	616	0.102276	0.0795367	9.99027e-13	5.24065e-07	3.66479e-10
chr6_143425733_143425777	TG	ADAT2	UTR3	Pituitary	ENSG00000189007	ADAT2	Protein coding	YES	16.222	230	-0.070138	0.200275	9.99219e-13	6.64599e-07	1.49013e-09
chr2_74565825_74565867	CA	M1AP	intronic	Whole_Blood	ENSG00000257702	LBX2-AS1	lncRNA	NO	62.418	616	0.124802	0.0795346	9.99751e-13	5.24445e-07	3.66489e-10
chr21_41736022_41736058	CTT	LINC00112;RIPK4	intergenic	Artery_Tibial	ENSG00000236384	LINC00479	lncRNA	NO	20.265	158	-0.021235	0.278874	9.99962e-13	5.84574e-07	3.71394e-10
chr2_27153508_27153533	TCTTT	TCF23	UTR3	Nerve_Tibial	ENSG00000138030	KHK	Protein coding	NO	58.8555	488	0.125388	0.0994251	1.00058e-12	6.45748e-07	3.5095e-10
chr2_85408338_85408380	CA	CAPG	intronic	Whole_Blood	ENSG00000042493	CAPG	Protein coding	YES	0.456	616	0.029702	0.079532	1.00063e-12	5.24907e-07	3.66555e-10
chr9_138217086_138217122	GCA	FAM157B	ncRNA_exonic	Lung	ENSG00000159247	TUBBP5	transcribed_unprocessed_pseudogene	NO	42.059	466	-0.147087	0.103887	1.00133e-12	6.54874e-07	6.2488e-10
chr10_38422403_38422443	TG	SEPTIN7P9;LINC00999	intergenic	Skin_Not_Sun_Exposed_Suprapubic	ENSG00000276805	.	transcribed_unprocessed_pseudogene	NO	14.792	508	0.122032	0.0956813	1.00195e-12	6.38414e-07	4.2561e-10
chr16_70019796_70019814	TG	PDXDC2P-NPIPB14P	ncRNA_intronic	Vagina	ENSG00000157322	CLEC18A	Protein coding	NO	68.064	121	-0.105236	0.348787	1.00468e-12	5.51171e-07	1.31231e-08
chr1_201056070_201056106	AC	CACNA1S	intronic	Skin_Not_Sun_Exposed_Suprapubic	ENSG00000163362	INAVA	Protein coding	NO	144.129	508	-0.051561	0.0956712	1.00483e-12	6.40248e-07	4.26547e-10
chr22_37841848_37841904	AAAT	ANKRD54	intronic	Nerve_Tibial	ENSG00000100106	TRIOBP	Protein coding	NO	86.994	487	-0.097937	0.0996028	1.00524e-12	6.48754e-07	3.52392e-10
chr2_218357259_218357289	TC	CATIP-AS2	ncRNA_intronic	Artery_Aorta	ENSG00000261338	.	lncRNA	NO	101.955	346	-0.104662	0.137552	1.00604e-12	6.03461e-07	7.24443e-10
chr10_45892930_45892974	GT	PARGP1;PARGP1-AGAP4	ncRNA_intronic	Brain_Cerebellar_Hemisphere	ENSG00000264204	AGAP7P	unprocessed_pseudogene	NO	216.669	163	-0.210948	0.271431	1.00703e-12	5.39204e-07	1.93958e-09
chr1_121167062_121167092	AC	FAM72B	downstream	Liver	ENSG00000171943	SRGAP2C	Protein coding	NO	17.734	195	-0.408643	0.23205	1.00776e-12	4.84197e-07	2.92989e-09
chr6_42910026_42910075	GT	C6orf226;PTCRA	intergenic	Nerve_Tibial	ENSG00000146223	RPL7L1	Protein coding	NO	24.4735	488	0.081742	0.0993983	1.00798e-12	6.50525e-07	3.53162e-10
chr5_177352813_177352857	CA	LMAN2;RGS14	intergenic	Skin_Not_Sun_Exposed_Suprapubic	ENSG00000213347	MXD3	Protein coding	NO	40.078	508	0.071395	0.0956597	1.00812e-12	6.42346e-07	4.2766e-10
chr1_48384325_48384426	GAGGGA	SPATA6	intronic	Artery_Tibial	ENSG00000272491	.	lncRNA	NO	154.815	531	-0.032867	0.0916934	1.00826e-12	5.89425e-07	3.74238e-10
chr6_149891484_149891504	TG	RAET1E-AS1	ncRNA_intronic	Muscle_Skeletal	ENSG00000055211	GINM1	Protein coding	NO	312.571	655	-0.084276	0.0749397	1.00843e-12	5.38606e-07	3.51341e-10
chr9_87856980_87857020	AATA	CTSLP8;LOC392364	intergenic	Testis	ENSG00000214888	NPAP1P9	transcribed_unprocessed_pseudogene	NO	2.599	296	0.201858	0.159008	1.00851e-12	8.50999e-07	7.67357e-10
chr15_68229747_68229797	AGCGG	CLN6	upstream	Whole_Blood	ENSG00000128973	CLN6	Protein coding	YES	0.03	603	-0.041208	0.0811582	1.00854e-12	5.29058e-07	3.69196e-10
chr1_160393226_160393254	GTAT	NHLH1;VANGL2	intergenic	Esophagus_Muscularis	ENSG00000162738	VANGL2	Protein coding	NO	7.324	417	-0.127517	0.115399	1.00924e-12	6.05708e-07	5.08998e-10
chr10_117342393_117342427	AC	PDZD8	intronic	Artery_Tibial	ENSG00000277879	.	lncRNA	NO	73.742	532	-0.078577	0.091524	1.00957e-12	5.90188e-07	3.74485e-10
chr9_107024718_107024741	TTA	LOC340512	ncRNA_intronic	Thyroid	ENSG00000148143	ZNF462	Protein coding	NO	15.5405	534	0.119905	0.0911951	1.0098e-12	6.57574e-07	3.19987e-10
chr14_68978899_68978927	GGGGCTG	ACTN1	intronic	Esophagus_Gastroesophageal_Junction	ENSG00000259062	ACTN1-DT	lncRNA	NO	0.769	322	0.443744	0.147065	1.00997e-12	6.10543e-07	8.44458e-10
chr16_31117369_31117401	AAAT	KAT8	upstream	Skin_Not_Sun_Exposed_Suprapubic	ENSG00000167395	ZNF646	Protein coding	NO	41.483	507	0.071138	0.0958319	1.01043e-12	6.43814e-07	4.28082e-10
chr22_41561045_41561081	AC	CSDC2	UTR5	Skin_Not_Sun_Exposed_Suprapubic	ENSG00000100417	PMM1	Protein coding	NO	19.626	508	-0.051471	0.0956516	1.01046e-12	6.43835e-07	4.28082e-10
chr11_27595726_27595770	GT	BDNF-AS	ncRNA_intronic	Lung	ENSG00000148943	LIN7C	Protein coding	NO	88.979	466	-0.057002	0.10385	1.01114e-12	6.61287e-07	6.30398e-10
chr20_3344590_3344640	AC	C20orf194	intronic	Thyroid	ENSG00000088836	SLC4A11	Protein coding	NO	105.056	534	-0.051509	0.0911868	1.01229e-12	6.59194e-07	3.2062e-10
chr2_61239300_61239352	CA	USP34	intronic	Nerve_Tibial	ENSG00000173209	AHSA2P	transcribed_unitary_pseudogene	NO	53.8	488	-0.078526	0.0993792	1.01326e-12	6.53934e-07	3.54614e-10
chr4_139666097_139666134	GT	MGST2	intronic	Nerve_Tibial	ENSG00000085871	MGST2	Protein coding	YES	0.0875	488	-0.04306	0.0993792	1.01327e-12	6.53938e-07	3.54614e-10
chr16_70660839_70660889	GCCCA	IL34;MTSS2	downstream	Thyroid	ENSG00000223496	EXOSC6	Protein coding	NO	408.924	534	0.153717	0.0911828	1.0135e-12	6.59985e-07	3.20848e-10
chr12_9972042_9972060	TG	CLEC12A	intronic	Esophagus_Mucosa	ENSG00000172322	CLEC12A	Protein coding	YES	0.454	445	-0.193607	0.108492	1.0136e-12	6.13242e-07	5.01586e-10
chr1_43295834_43295884	AC	C1orf210;TIE1	intergenic	Nerve_Tibial	ENSG00000066056	TIE1	Protein coding	NO	5.123	488	-0.04414	0.0993774	1.01377e-12	6.54262e-07	3.54614e-10
chr16_70019796_70019814	TG	PDXDC2P-NPIPB14P	ncRNA_intronic	Brain_Putamen_basal_ganglia	ENSG00000261556	SMG1P7	transcribed_unprocessed_pseudogene	NO	226.805	163	-0.061132	0.271365	1.01454e-12	5.1374e-07	3.5309e-09
chr6_25882462_25882490	AC	SLC17A3;SLC17A2	intergenic	Ovary	ENSG00000272462	LINC02980	lncRNA	NO	110.165	147	-0.119057	0.296456	1.01486e-12	5.44982e-07	6.41156e-09
chr16_53477057_53477081	TG	RBL2	intronic	Minor_Salivary_Gland	ENSG00000103479	RBL2	Protein coding	YES	2.477	142	-0.387609	0.305263	1.015e-12	5.51232e-07	8.10636e-09
chr2_37249558_37249603	AC	NDUFAF7;PRKD3	downstream	Spleen	ENSG00000115825	PRKD3	Protein coding	NO	22.8425	205	0.09224	0.221915	1.01549e-12	6.46877e-07	2.21533e-09
chr18_213963_214000	AGAT	USP14	UTR3	Brain_Caudate_basal_ganglia	ENSG00000263006	ROCK1P1	transcribed_unprocessed_pseudogene	NO	97.1395	184	0.297224	0.244176	1.01557e-12	5.32827e-07	2.24821e-09
chr8_8824521_8824567	CA	MFHAS1	intronic	Lung	ENSG00000233609	RPL10P19	transcribed_processed_pseudogene	NO	136.656	466	-0.035988	0.103834	1.01565e-12	6.6424e-07	6.3261e-10
chr5_61020547_61020573	TG	NDUFAF2	intronic	Thyroid	ENSG00000049167	ERCC8	Protein coding	NO	75.487	534	-0.192706	0.0911732	1.01639e-12	6.61866e-07	3.21607e-10
chr2_98399950_98399980	GT	CNGA3;INPP4A	intergenic	Skin_Not_Sun_Exposed_Suprapubic	ENSG00000115446	UNC50	Protein coding	NO	208.614	508	0.170468	0.0956294	1.01687e-12	6.47917e-07	4.3051e-10
chr15_75353224_75353250	AC	NEIL1	intronic	Brain_Cerebellum	ENSG00000140400	MAN2C1	Protein coding	NO	2.413	202	-0.135779	0.224832	1.01728e-12	5.52251e-07	1.08285e-09
chr2_26178879_26178913	GGAGGC	GAREM2	intronic	Muscle_Skeletal	ENSG00000157833	GAREM2	Protein coding	YES	1.82	655	0.086801	0.07491	1.01924e-12	5.44382e-07	3.54877e-10
chr2_73081095_73081128	TCC	RAB11FIP5	exonic	Whole_Blood	ENSG00000135631	RAB11FIP5	Protein coding	YES	3.2845	616	-0.16418	0.0794763	1.01973e-12	5.34924e-07	3.73029e-10
chr7_66234400_66234430	AC	TPST1	intronic	Thyroid	ENSG00000237310	LINC03011	lncRNA	NO	259.192	534	-0.050306	0.091161	1.0201e-12	6.64279e-07	3.22622e-10
chr19_4343614_4343657	GCGGGGC	MPND	intronic	Heart_Atrial_Appendage	ENSG00000178078	STAP2	Protein coding	NO	0.8495	349	0.250176	0.136376	1.02062e-12	5.93165e-07	8.15908e-10
chr1_40478122_40478148	CA	ZFP69	intronic	Pituitary	ENSG00000187815	ZFP69	Protein coding	YES	0.505	230	-0.134619	0.200129	1.02068e-12	6.78873e-07	1.51689e-09
chr17_45922486_45922518	AC	MAPT	intronic	Liver	ENSG00000280022	.	TEC	NO	329.881	195	-0.095097	0.231949	1.02087e-12	4.90496e-07	2.9371e-09
chr17_17193553_17193579	TG	MPRIP	downstream	Artery_Tibial	ENSG00000154803	FLCN	Protein coding	NO	25.537	532	-0.120721	0.0914847	1.02143e-12	5.97121e-07	3.78644e-10
chr22_29966726_29966772	GT	MTMR3	intronic	Pancreas	ENSG00000279159	.	lncRNA	NO	61.487	275	-0.087005	0.17008	1.02144e-12	5.80879e-07	1.33472e-09
chr4_163545947_163545984	TG	MARCHF1	intronic	Pituitary	ENSG00000273449	.	lncRNA	NO	16.1945	230	0.308306	0.200122	1.02172e-12	6.79567e-07	1.51689e-09
chr12_69557620_69557637	CG	FRS2	intronic	Thyroid	ENSG00000166225	FRS2	Protein coding	YES	0.1605	530	0.066757	0.0918124	1.02226e-12	6.65687e-07	3.23149e-10
chr9_121198020_121198044	AC	RAB14	intronic	Breast_Mammary_Tissue	ENSG00000226752	CUTALP	transcribed_unitary_pseudogene	NO	350.738	377	-0.346369	0.126848	1.02266e-12	6.61294e-07	9.18464e-10
chr12_49372940_49372992	TG	SPATS2	intronic	Pancreas	ENSG00000178401	DNAJC22	Protein coding	NO	21.409	275	0.07222	0.170069	1.0233e-12	5.81938e-07	1.33472e-09
chr20_50120268_50120296	AAAC	PEDS1	UTR3	Esophagus_Gastroesophageal_Junction	ENSG00000231742	LINC01273	lncRNA	NO	51.527	322	0.359329	0.146993	1.02404e-12	6.19047e-07	8.55037e-10
chr5_138852859_138852872	CG	CTNNA1	intronic	Uterus	ENSG00000253404	CTNNA1-AS1	lncRNA	NO	99.5565	109	-0.118312	0.379273	1.0248e-12	5.48516e-07	2.03154e-08
chr8_17875481_17875616	TCTT	FGL1	intronic	Muscle_Skeletal	ENSG00000078674	PCM1	Protein coding	NO	47.2935	655	0.010435	0.0748912	1.02615e-12	5.48071e-07	3.57049e-10
chr2_74956934_74956978	TG	LINC01291;POLE4	intergenic	Brain_Hypothalamus	ENSG00000204792	LINC01291	lncRNA	NO	25.528	160	0.158949	0.275639	1.02641e-12	5.46398e-07	5.10652e-09
chr3_194583889_194583921	CGG	TMEM44-AS1	upstream	Brain_Cerebellar_Hemisphere	ENSG00000231770	TMEM44-AS1	lncRNA	YES	0.086	166	-0.335195	0.267008	1.02763e-12	5.50235e-07	1.97217e-09
chr15_67405390_67405429	TCA	IQCH-AS1	ncRNA_exonic	Whole_Blood	ENSG00000137764	MAP2K5	Protein coding	NO	137.293	616	-0.13134	0.0794534	1.0277e-12	5.39106e-07	3.75684e-10
chr20_35615424_35615491	AAAG	SPAG4	upstream	Muscle_Skeletal	ENSG00000214078	CPNE1	Protein coding	NO	11.3955	654	0.027972	0.0749974	1.02778e-12	5.48939e-07	3.57382e-10
chr7_65354519_65354551	CTCCT	INTS4P1;ZNF92	intergenic	Whole_Blood	ENSG00000213640	EEF1DP4	processed_pseudogene	NO	491.536	614	-0.019071	0.0796983	1.0292e-12	5.39892e-07	3.7597e-10
chr20_46549808_46549828	TG	OCSTAMP	intronic	Muscle_Skeletal	ENSG00000198185	ZNF334	Protein coding	NO	36.259	655	-0.038527	0.0748815	1.02974e-12	5.49986e-07	3.57831e-10
chr5_146057928_146057968	TC	SH3RF2	intronic	Cells_Cultured_fibroblasts	ENSG00000133706	LARS1	Protein coding	NO	72.268	425	-0.040866	0.113258	1.03024e-12	5.69974e-07	4.19099e-10
chr19_15957549_15957589	AC	OR10H4;LINC00661	intergenic	Colon_Transverse	ENSG00000186115	CYP4F2	Protein coding	NO	59.492	328	-0.036758	0.144453	1.03125e-12	6.56405e-07	1.14157e-09
chr1_17003585_17003631	CA	ATP13A2	intronic	Esophagus_Gastroesophageal_Junction	ENSG00000117122	MFAP2	Protein coding	NO	22.976	322	-0.118827	0.146956	1.03131e-12	6.23441e-07	8.59919e-10
chr8_144117599_144117629	TGTTT	WDR97	UTR3	Muscle_Skeletal	ENSG00000178814	OPLAH	Protein coding	NO	53.649	655	0.167161	0.074876	1.03177e-12	5.51073e-07	3.58305e-10
chr10_47558529_47558570	TG	BMS1P2;CTSLP2	intergenic	Esophagus_Mucosa	ENSG00000265018	AGAP12P	transcribed_unprocessed_pseudogene	NO	473.05	449	-0.225722	0.107503	1.03207e-12	6.24416e-07	5.10144e-10
chr5_139057314_139057341	AAAAG	SIL1	intronic	Esophagus_Muscularis	ENSG00000253404	CTNNA1-AS1	lncRNA	NO	304.019	410	0.108838	0.117163	1.03259e-12	6.1972e-07	5.20336e-10
chr6_31711840_31711878	AC	LY6G6F-LY6G6D	intronic	Artery_Tibial	ENSG00000244731	C4A	Protein coding	NO	270.198	532	0.12547	0.0914479	1.03265e-12	6.03685e-07	3.82563e-10
chr3_119677071_119677139	AGAGGGC	COX17	intronic	Thyroid	ENSG00000183833	CFAP91	Protein coding	NO	25.917	534	-0.127164	0.0911146	1.03431e-12	6.73536e-07	3.26642e-10
chr2_242086976_242087015	AC	LINC01880;LINC01881	intergenic	Heart_Atrial_Appendage	ENSG00000261186	LINC01238	lncRNA	NO	1.4615	362	0.180148	0.131722	1.03436e-12	6.01154e-07	8.25761e-10
chr17_81564083_81564117	AC	NPLOC4	intronic	Esophagus_Muscularis	ENSG00000182446	NPLOC4	Protein coding	YES	2.502	417	-0.03138	0.115293	1.03505e-12	6.21199e-07	5.20997e-10
chr7_66050626_66050650	CA	GUSB;ASL	intergenic	Thyroid	ENSG00000224316	GTF2IP5	unprocessed_pseudogene	NO	277.018	534	-0.289454	0.0911118	1.03516e-12	6.74091e-07	3.26753e-10
chr5_140377222_140377268	CA	SLC4A9;ANKHD1	intergenic	Esophagus_Muscularis	ENSG00000213523	SRA1	Protein coding	NO	173.883	417	0.057973	0.115291	1.03563e-12	6.2155e-07	5.20997e-10
chr22_22217201_22217239	GC	PRAMENP;VPREB1	intergenic	Minor_Salivary_Gland	ENSG00000211642	IGLV10-54	IG_V_gene	NO	2.426	142	0.099314	0.305066	1.03574e-12	5.62495e-07	8.15211e-09
chr8_11114727_11114773	TG	XKR6	intronic	Thyroid	ENSG00000269918	.	lncRNA	NO	8.046	534	-0.065763	0.0911096	1.03584e-12	6.7453e-07	3.26807e-10
chr11_33241286_33241332	AC	CSTF3-DT;HIPK3	intergenic	Skin_Sun_Exposed_Lower_leg	ENSG00000176148	TCP11L1	Protein coding	NO	172.622	557	0.107455	0.0874985	1.03667e-12	6.58584e-07	3.69991e-10
chr6_29677768_29677796	AC	ZFP57	intronic	Artery_Tibial	ENSG00000228078	HLA-U	unprocessed_pseudogene	NO	256.319	532	0.093655	0.0914338	1.03697e-12	6.0621e-07	3.8392e-10
chr1_178093760_178093825	CCG	RASAL2-AS1	ncRNA_exonic	Adipose_Visceral_Omentum	ENSG00000224687	RASAL2-AS1	lncRNA	YES	0.1375	458	0.137499	0.105474	1.03779e-12	6.4412e-07	6.24752e-10
chr9_34162987_34163031	ATTT	DCAF12;UBAP1	intergenic	Adipose_Subcutaneous	ENSG00000164978	NUDT2	Protein coding	NO	166.497	530	-0.36835	0.0917603	1.03814e-12	6.43734e-07	4.31747e-10
RFC1	AARRG	RFC1	intronic	Artery_Tibial	ENSG00000249685	.	lncRNA	NO	214.538	531	-0.013937	0.0915919	1.03905e-12	6.07424e-07	3.84446e-10
chr7_66766710_66766738	TTAT	RABGEF1	intronic	Spleen	ENSG00000226824	.	lncRNA	NO	96.284	205	-0.702991	0.221733	1.04027e-12	6.62664e-07	2.26165e-09
chr14_74111606_74111650	TATT	LIN52	intronic	Lung	ENSG00000259065	MIDEAS-AS1	lncRNA	NO	322.663	463	-0.235229	0.104381	1.0406e-12	6.80559e-07	6.46919e-10
chr17_75212086_75212109	GT	NUP85	intronic	Breast_Mammary_Tissue	ENSG00000125450	NUP85	Protein coding	YES	3.7035	377	-0.197805	0.126767	1.04097e-12	6.7314e-07	9.32326e-10
chr12_9332317_9332345	AG	LOC642846;LINC02367	intergenic	Esophagus_Muscularis	ENSG00000214776	.	transcribed_unprocessed_pseudogene	NO	148.277	417	-0.123931	0.115269	1.04112e-12	6.24843e-07	5.23319e-10
chr6_3765966_3765988	GT	PXDC1;FAM50B	intergenic	Testis	ENSG00000168994	PXDC1	Protein coding	NO	14.264	296	-0.102045	0.158827	1.04139e-12	8.78749e-07	7.91666e-10
chr2_24394949_24394981	GT	ITSN2;NCOA1	intergenic	Esophagus_Muscularis	ENSG00000186453	FAM228A	Protein coding	NO	211.423	417	-0.317695	0.115264	1.0423e-12	6.25553e-07	5.23475e-10
chr20_35819648_35819676	TG	PHF20	intronic	Muscle_Skeletal	ENSG00000224497	RPL36P4	processed_pseudogene	NO	274.915	655	-0.260746	0.0748448	1.04341e-12	5.57288e-07	3.6211e-10
chr2_37249558_37249603	AC	NDUFAF7;PRKD3	downstream	Adipose_Visceral_Omentum	ENSG00000115816	CEBPZ	Protein coding	NO	17.9845	459	0.029228	0.105235	1.04351e-12	6.47668e-07	6.27586e-10
chr16_28817796_28817816	TA	NPIPB9;ATXN2L	intergenic	Thyroid	ENSG00000178952	TUFM	Protein coding	NO	26.526	144	0.047896	0.301406	1.04392e-12	6.79795e-07	3.29198e-10
chr7_93228864_93228888	GT	HEPACAM2	intronic	Colon_Transverse	ENSG00000177409	SAMD9L	Protein coding	NO	80.491	328	-0.169539	0.144381	1.04565e-12	6.65576e-07	1.15551e-09
chr12_55703417_55703441	AC	ITGA7	intronic	Nerve_Tibial	ENSG00000135424	ITGA7	Protein coding	YES	3.115	488	-0.17977	0.0992631	1.0461e-12	6.75123e-07	3.65129e-10
chr10_73212845_73212859	TC	FAM149B1	intronic	Small_Intestine_Terminal_Ileum	ENSG00000166321	NUDT13	Protein coding	NO	102.322	172	-0.227703	0.258752	1.04617e-12	5.84891e-07	4.20785e-09
chr1_93979929_93979957	TG	GCLM;ABCA4	intergenic	Cells_Cultured_fibroblasts	ENSG00000023909	GCLM	Protein coding	NO	70.487	427	-0.119815	0.11269	1.04693e-12	5.79208e-07	4.25575e-10
chr11_30978779_30978827	AC	DCDC1	intronic	Muscle_Skeletal	ENSG00000066382	MPPED2	Protein coding	NO	391.931	655	-0.031822	0.0748351	1.04706e-12	5.59241e-07	3.63143e-10
chr19_48868446_48868466	TC	PLEKHA4	UTR5	Whole_Blood	ENSG00000104805	NUCB1	Protein coding	NO	31.594	616	0.118264	0.079394	1.04862e-12	5.50079e-07	3.82797e-10
chr6_158774672_158774714	AC	EZR	intronic	Muscle_Skeletal	ENSG00000092820	EZR	Protein coding	YES	43.534	655	0.053647	0.0748289	1.0494e-12	5.60489e-07	3.63718e-10
chr12_94593391_94593477	AAG	TMCC3	intronic	Lung	ENSG00000057704	TMCC3	Protein coding	YES	22.627	465	-0.01886	0.103921	1.04949e-12	6.86372e-07	6.51207e-10
chr15_30639971_30640013	GT	ARHGAP11B;LOC100288637	intergenic	Testis	ENSG00000283345	MPHOSPH10P3	unprocessed_pseudogene	NO	132.615	296	-0.274688	0.15878	1.0502e-12	8.86183e-07	7.97645e-10
chr3_194645495_194645622	AC	LSG1	intronic	Colon_Sigmoid	ENSG00000041802	LSG1	Protein coding	YES	0.8855	310	0.012088	0.152125	1.05164e-12	6.44355e-07	1.03097e-09
chr2_10776266_10776280	GT	ATP6V1C2	intronic	Artery_Aorta	ENSG00000272275	.	lncRNA	NO	6.215	346	0.270593	0.13733	1.05249e-12	6.31322e-07	7.56981e-10
chr16_29106565_29106597	TG	RRN3P2	ncRNA_intronic	Artery_Tibial	ENSG00000103472	RRN3P2	lncRNA	YES	31.562	532	-0.046907	0.0913838	1.0525e-12	6.15288e-07	3.89177e-10
chr17_41929865_41929885	GT	TTC25	upstream	Colon_Transverse	ENSG00000141698	NT5C3B	Protein coding	NO	93.615	328	0.242643	0.144346	1.05296e-12	6.70225e-07	1.16157e-09
chr8_11512654_11512682	TTTG	BLK	intronic	Cells_Cultured_fibroblasts	ENSG00000254774	.	.	NO	.	427	-0.255419	0.112665	1.05323e-12	5.82695e-07	4.27823e-10
chr22_42396483_42396501	TA	NFAM1	intronic	Skin_Not_Sun_Exposed_Suprapubic	ENSG00000229891	LINC01315	lncRNA	NO	27.202	508	0.280748	0.0955048	1.0536e-12	6.71322e-07	4.45469e-10
chr2_242018040_242018119	GCAGGGGAGGGGCTGGGGAC	LINC01237	ncRNA_intronic	Brain_Caudate_basal_ganglia	ENSG00000261186	LINC01238	lncRNA	NO	70.3775	183	-0.384256	0.245045	1.05363e-12	5.52796e-07	2.32267e-09
chr9_37816659_37816691	GT	DCAF10	intronic	Thyroid	ENSG00000122741	DCAF10	Protein coding	YES	2.619	534	0.041439	0.0910522	1.0537e-12	6.86164e-07	3.32122e-10
chr6_158774672_158774714	AC	EZR	intronic	Pancreas	ENSG00000092820	EZR	Protein coding	YES	43.534	275	-0.059498	0.169891	1.05427e-12	5.9955e-07	1.37197e-09
chr8_142738011_142738033	TG	THEM6;SLURP1	intergenic	Skin_Not_Sun_Exposed_Suprapubic	ENSG00000180155	LYNX1	Protein coding	NO	38.574	508	0.22644	0.0954943	1.05673e-12	6.73318e-07	4.46497e-10
chr8_71084900_71084998	CCTT	XKR9;EYA1	intergenic	Ovary	ENSG00000221947	XKR9	Protein coding	NO	414.376	147	0.102341	0.296069	1.05682e-12	5.67511e-07	6.59897e-09
chr6_29726559_29726583	TG	HLA-F	intronic	Stomach	ENSG00000204644	ZFP57	Protein coding	NO	45.416	286	-0.412468	0.163858	1.05683e-12	6.4356e-07	1.74881e-09
chr2_99479779_99479803	AAT	REV1	intronic	Nerve_Tibial	ENSG00000144182	LIPT1	Protein coding	NO	324.71	487	0.219325	0.0994198	1.05695e-12	6.82128e-07	3.68718e-10
chr8_119712224_119712256	TG	ENPP2;TAF2	intergenic	Adipose_Subcutaneous	ENSG00000136982	DSCC1	Protein coding	NO	143.618	530	-0.147555	0.0916941	1.05866e-12	6.56461e-07	4.39506e-10
chr5_103253176_103253214	GT	PPIP5K2;MACIR	intergenic	Artery_Aorta	ENSG00000175749	EIF3KP1	processed_pseudogene	NO	220.819	346	0.280816	0.137301	1.0587e-12	6.35048e-07	7.60536e-10
chr6_31711840_31711878	AC	LY6G6F-LY6G6D	intronic	Adipose_Subcutaneous	ENSG00000244731	C4A	Protein coding	NO	270.198	530	0.143881	0.0916933	1.05892e-12	6.56622e-07	4.39506e-10
chr6_26440772_26440816	TG	BTN3A3	intronic	Brain_Frontal_Cortex_BA9	ENSG00000186470	BTN3A2	Protein coding	NO	68.101	165	-0.118858	0.268132	1.06009e-12	5.54766e-07	3.36222e-09
chr15_75353224_75353250	AC	NEIL1	intronic	Minor_Salivary_Gland	ENSG00000140400	MAN2C1	Protein coding	NO	2.413	142	-0.251538	0.304836	1.06037e-12	5.7587e-07	8.22672e-09
chr7_65354519_65354551	CTCCT	INTS4P1;ZNF92	intergenic	Adipose_Subcutaneous	ENSG00000189316	.	lncRNA	NO	464.435	528	-0.021407	0.0920156	1.06207e-12	6.58577e-07	4.4052e-10
chr6_27422148_27422229	AAAG	ZNF391;ZNF184	intergenic	Thyroid	ENSG00000124613	ZNF391	Protein coding	NO	33.1965	534	-0.024857	0.0910206	1.06369e-12	6.92668e-07	3.35108e-10
chr3_130099980_130100032	AC	FAM86HP	ncRNA_intronic	Breast_Mammary_Tissue	ENSG00000253540	FAM86HP	transcribed_unprocessed_pseudogene	YES	11.466	377	-0.038509	0.126665	1.06451e-12	6.88358e-07	9.50771e-10
chr17_15502809_15502831	CT	TVP23C	UTR3	Nerve_Tibial	ENSG00000175106	TVP23C	Protein coding	YES	37.351	488	-0.138316	0.0991965	1.06542e-12	6.87593e-07	3.71306e-10
chr2_42748201_42748241	TG	MTA3	intronic	Nerve_Tibial	ENSG00000162882	HAAO	Protein coding	NO	21.672	488	0.102506	0.0991961	1.06552e-12	6.87659e-07	3.71306e-10
chr11_47354547_47354574	TCA	SPI1	downstream	Esophagus_Muscularis	ENSG00000172247	C1QTNF4	Protein coding	NO	236.25	417	0.283326	0.11517	1.06587e-12	6.39697e-07	5.34864e-10
chr11_57774691_57774727	TTTA	TMX2-CTNND1	ncRNA_intronic	Nerve_Tibial	ENSG00000156603	MED19	Protein coding	NO	62.488	488	-0.249182	0.099193	1.06644e-12	6.88251e-07	3.71425e-10
chr7_66766710_66766738	TTAT	RABGEF1	intronic	Testis	ENSG00000251451	GTF2IP9	transcribed_unprocessed_pseudogene	NO	357.485	294	-0.395633	0.159685	1.06749e-12	9.00772e-07	8.10047e-10
chr17_43223459_43223479	AC	CCDC200	intronic	Brain_Cerebellum	ENSG00000175906	ARL4D	Protein coding	NO	175.524	202	-0.047317	0.224462	1.06782e-12	5.79687e-07	1.13442e-09
chr6_71287930_71287990	AACAG	OGFRL1	upstream	Stomach	ENSG00000119900	OGFRL1	Protein coding	YES	0.851	286	0.10378	0.163798	1.06788e-12	6.50289e-07	1.7623e-09
chr15_67241040_67241070	AC	AAGAB	intronic	Skin_Sun_Exposed_Lower_leg	ENSG00000103599	IQCH	Protein coding	NO	13.731	557	0.086451	0.0874014	1.06828e-12	6.78666e-07	3.81059e-10
chr7_100530980_100531025	AAAAT	NYAP1;AGFG2	intergenic	Esophagus_Mucosa	ENSG00000121716	PILRB	Protein coding	NO	172.886	447	0.210158	0.107822	1.06877e-12	6.46618e-07	5.27851e-10
chr10_102829164_102829209	AC	WBP1L;CYP17A1	intergenic	Pituitary	ENSG00000214435	AS3MT	Protein coding	NO	40.2835	230	0.134238	0.199802	1.07019e-12	7.11805e-07	1.58531e-09
chr6_29679886_29679913	AAAC	ZFP57	intronic	Esophagus_Muscularis	ENSG00000281831	HCP5B	lncRNA	NO	193.883	417	-0.316774	0.115151	1.07092e-12	6.42728e-07	5.36949e-10
chr19_33797284_33797303	CG	KCTD15	intronic	Brain_Cerebellum	ENSG00000153885	KCTD15	Protein coding	YES	0.3915	202	0.236348	0.22443	1.07228e-12	5.82105e-07	1.13692e-09
chr3_184962724_184962766	GT	VPS8	intronic	Skin_Not_Sun_Exposed_Suprapubic	ENSG00000156931	VPS8	Protein coding	YES	19.673	508	-0.084801	0.0954401	1.07319e-12	6.83807e-07	4.52852e-10
chr3_122496319_122496349	AC	KPNA1	intronic	Breast_Mammary_Tissue	ENSG00000196981	WDR5B	Protein coding	NO	80.272	377	0.070926	0.126625	1.0737e-12	6.94303e-07	9.57659e-10
chr11_14302073_14302111	AC	RRAS2	intronic	Skin_Sun_Exposed_Lower_leg	ENSG00000133818	RRAS2	Protein coding	YES	6.233	557	-0.032908	0.0873819	1.07476e-12	6.82784e-07	3.83156e-10
chr7_66766710_66766738	TTAT	RABGEF1	intronic	Brain_Spinal_cord_cervical_c-1	ENSG00000226824	.	lncRNA	NO	96.284	120	-0.798767	0.350425	1.07509e-12	5.61784e-07	7.0223e-09
chr17_1999142_1999164	AC	RTN4RL1	intronic	Cells_Cultured_fibroblasts	ENSG00000185924	RTN4RL1	Protein coding	YES	26.181	427	0.140857	0.112581	1.07515e-12	5.94823e-07	4.36407e-10
chr13_52455635_52455671	GCGGTG	CKAP2	intronic	Brain_Anterior_cingulate_cortex_BA24	ENSG00000136108	CKAP2	Protein coding	YES	0.175	141	0.291127	0.306507	1.07684e-12	5.56e-07	5.19626e-09
chr12_42234192_42234232	AGAAA	YAF2	UTR3	Nerve_Tibial	ENSG00000151233	GXYLT1	Protein coding	NO	89.338	487	0.127215	0.0993515	1.07693e-12	6.95023e-07	3.74878e-10
chr19_576962_576978	TG	BSG	intronic	Ovary	ENSG00000267751	BSG-AS1	lncRNA	NO	4.742	147	-0.322319	0.295879	1.07793e-12	5.7885e-07	6.61127e-09
chr7_141954706_141954750	AC	CLEC5A;TAS2R38	intergenic	Colon_Transverse	ENSG00000127364	TAS2R4	Protein coding	NO	178.054	328	-0.174039	0.144223	1.07832e-12	6.86367e-07	1.18749e-09
chr2_178508050_178508088	GT	PLEKHA3	UTR3	Artery_Aorta	ENSG00000079150	FKBP7	Protein coding	NO	29.469	346	-0.14507	0.137209	1.0785e-12	6.46926e-07	7.7339e-10
chr16_56355125_56355155	AC	GNAO1	intronic	Adipose_Subcutaneous	ENSG00000274031	.	.	NO	.	529	0.207781	0.091796	1.07888e-12	6.68999e-07	4.46893e-10
chr1_95141792_95141832	AC	TLCD4;TLCD4-RWDD3	intronic	Artery_Aorta	ENSG00000152078	TLCD4	Protein coding	NO	1.14	346	0.040608	0.137206	1.07917e-12	6.47327e-07	7.7339e-10
chr16_3159781_3159825	GT	CASP16P;OR1F1	intergenic	Pancreas	ENSG00000263072	ZNF213-AS1	lncRNA	NO	16.069	275	-0.056216	0.16975	1.07933e-12	6.138e-07	1.40137e-09
chr10_45892930_45892974	GT	PARGP1;PARGP1-AGAP4	ncRNA_intronic	Muscle_Skeletal	ENSG00000279058	AGAP14P	unprocessed_pseudogene	NO	444.272	650	-0.098167	0.0753026	1.08047e-12	5.77081e-07	3.74242e-10
chr1_150807005_150807025	TC	CTSK	intronic	Adipose_Subcutaneous	ENSG00000143418	CERS2	Protein coding	NO	160.616	530	0.028515	0.0916238	1.08091e-12	6.7026e-07	4.47436e-10
chr8_22423786_22423812	TC	SLC39A14	intronic	Esophagus_Mucosa	ENSG00000120910	PPP3CC	Protein coding	NO	17.02	449	-0.032281	0.107321	1.08122e-12	6.54152e-07	5.33388e-10
chr5_140648007_140648060	GT	IK	intronic	Esophagus_Muscularis	ENSG00000113141	IK	Protein coding	YES	0.0605	416	-0.021549	0.115371	1.08147e-12	6.49059e-07	5.41786e-10
chr16_28863893_28863918	GCC	SH2B1	UTR5	Esophagus_Mucosa	ENSG00000178952	TUFM	Protein coding	NO	17.5575	449	-0.081328	0.107319	1.08174e-12	6.54466e-07	5.33388e-10
chr11_17467042_17467086	CA	ABCC8	intronic	Muscle_Skeletal	ENSG00000006071	ABCC8	Protein coding	YES	5.375	655	0.130006	0.0747435	1.08209e-12	5.77948e-07	3.74562e-10
chr13_106561424_106561462	AC	ARGLU1	intronic	Brain_Cortex	ENSG00000272274	LINC00551	lncRNA	NO	6.765	199	0.383543	0.227356	1.083e-12	5.7277e-07	1.87794e-09
chr3_15498469_15498485	CA	COLQ	intronic	Brain_Cerebellar_Hemisphere	ENSG00000206561	COLQ	Protein coding	YES	0.071	166	0.29462	0.266544	1.08319e-12	5.79983e-07	2.07137e-09
chr4_119435308_119435328	AC	LINC01061;GTF2IP12	intergenic	Ovary	ENSG00000245958	SEPTIN7P14	transcribed_unprocessed_pseudogene	NO	22.65	142	-0.11994	0.304626	1.08341e-12	5.81791e-07	6.61127e-09
chr1_200674111_200674139	TGAA	DDX59-AS1	ncRNA_intronic	Brain_Putamen_basal_ganglia	ENSG00000118197	DDX59	Protein coding	NO	4.218	163	-0.265864	0.270768	1.08479e-12	5.49314e-07	3.73683e-09
chr12_6925117_6925141	GT	ATN1	intronic	Adipose_Subcutaneous	ENSG00000111676	ATN1	Protein coding	YES	0.666	530	-0.070946	0.0916088	1.08572e-12	6.73239e-07	4.49125e-10
chr17_6590973_6591109	GAA	KIAA0753	intronic	Skin_Not_Sun_Exposed_Suprapubic	ENSG00000256806	C17orf100	Protein coding	NO	60.721	508	-0.055582	0.0953964	1.08662e-12	6.9236e-07	4.58213e-10
chr6_89063142_89063170	CTTC	RNGTT;PNRC1	intergenic	Whole_Blood	ENSG00000146278	PNRC1	Protein coding	NO	17.595	615	-0.141141	0.0794119	1.08715e-12	5.70294e-07	3.96313e-10
chr3_195598434_195598480	TG	APOD;LOC105374297	intergenic	Brain_Caudate_basal_ganglia	ENSG00000283426	SMBD1P	transcribed_unitary_pseudogene	NO	103.161	184	0.117046	0.243618	1.0873e-12	5.70459e-07	2.38686e-09
chr8_142843255_142843299	AC	GML	intronic	Thyroid	ENSG00000180155	LYNX1	Protein coding	NO	65.467	534	0.051789	0.0909456	1.08771e-12	7.08307e-07	3.42508e-10
chr6_149891484_149891504	TG	RAET1E-AS1	ncRNA_intronic	Nerve_Tibial	ENSG00000055211	GINM1	Protein coding	NO	312.571	488	-0.059589	0.0991158	1.08928e-12	7.02991e-07	3.78767e-10
chr15_30928506_30928540	TG	FAN1	intronic	Esophagus_Mucosa	ENSG00000270015	.	.	NO	.	449	0.098706	0.10729	1.0897e-12	6.59282e-07	5.36875e-10
chr19_43205848_43205870	AC	PSG4	upstream	Cells_Cultured_fibroblasts	ENSG00000282943	PSG11-AS1	lncRNA	NO	104.298	423	0.431423	0.113532	1.08999e-12	6.03029e-07	4.42103e-10
chr6_25882462_25882490	AC	SLC17A3;SLC17A2	intergenic	Skin_Sun_Exposed_Lower_leg	ENSG00000272810	.	lncRNA	NO	130.765	557	-0.082221	0.0873347	1.0906e-12	6.92842e-07	3.88582e-10
chr1_88892769_88892801	GT	GTF2B;KYAT3	intergenic	Adipose_Visceral_Omentum	ENSG00000137944	KYAT3	Protein coding	NO	95.57	459	0.083782	0.105063	1.09102e-12	6.77158e-07	6.55525e-10
chr13_43879751_43879842	GGGCGAGGT	LACC1	intronic	Nerve_Tibial	ENSG00000151773	CCDC122	Protein coding	NO	0.0565	488	-0.08878	0.0991097	1.09113e-12	7.04185e-07	3.79206e-10
chr19_43609359_43609377	GA	ZNF428	intronic	Nerve_Tibial	ENSG00000234465	PINLYP	Protein coding	NO	28.331	488	-0.055817	0.0991063	1.09213e-12	7.04832e-07	3.7935e-10
chr8_63014893_63014923	AC	GGH	downstream	Thyroid	ENSG00000137563	GGH	Protein coding	YES	3.062	534	0.139055	0.0909306	1.0926e-12	7.11493e-07	3.43882e-10
chr20_35765708_35765763	AATAA	RBM39;PHF20	intergenic	Colon_Sigmoid	ENSG00000214078	CPNE1	Protein coding	NO	100.779	308	0.138165	0.152832	1.09261e-12	6.69461e-07	1.06797e-09
chr10_35290222_35290264	CA	CCNY	intronic	Colon_Sigmoid	ENSG00000271335	CCNY-AS1	lncRNA	NO	30.755	310	0.16775	0.151916	1.09287e-12	6.69618e-07	1.06797e-09
chr5_66438953_66438985	AC	LINC02065;LINC02229	intergenic	Heart_Left_Ventricle	ENSG00000069020	MAST4	Protein coding	NO	157.411	350	-0.07689	0.135678	1.09288e-12	5.88602e-07	1.00444e-09
chr3_113837723_113837755	AAAC	ATP6V1A;GRAMD1C	intergenic	Thyroid	ENSG00000241889	CTDNEP1P1	processed_pseudogene	NO	47.559	534	-0.293703	0.0909244	1.09461e-12	7.12801e-07	3.44348e-10
chr21_44064303_44064339	TG	TRAPPC10	intronic	Spleen	ENSG00000241945	PWP2	Protein coding	NO	43.052	205	-0.203977	0.221343	1.09549e-12	6.97838e-07	2.3736e-09
chr20_45492392_45492425	GT	WFDC2;SPINT3	intergenic	Breast_Mammary_Tissue	ENSG00000101457	DNTTIP1	Protein coding	NO	299.546	377	0.045487	0.126533	1.09566e-12	7.08502e-07	9.74556e-10
chr20_46549808_46549828	TG	OCSTAMP	intronic	Esophagus_Mucosa	ENSG00000198185	ZNF334	Protein coding	NO	36.259	449	-0.049695	0.107266	1.09649e-12	6.63388e-07	5.39779e-10
chr7_151395494_151395538	AC	WDR86	intronic	Heart_Left_Ventricle	ENSG00000187260	WDR86	Protein coding	YES	0.401	350	-0.070502	0.135658	1.0974e-12	5.91034e-07	1.00687e-09
chr3_134372530_134372556	AC	AMOTL2	intronic	Esophagus_Gastroesophageal_Junction	ENSG00000260633	.	lncRNA	NO	23.31	322	-0.104681	0.14663	1.09751e-12	6.63461e-07	9.13859e-10
chr12_49222714_49222777	AG	TUBA1A;TUBA1C	intergenic	Adipose_Subcutaneous	ENSG00000258017	TUBA1B-AS1	lncRNA	NO	75.1125	530	-0.238066	0.0915714	1.09781e-12	6.80737e-07	4.53825e-10
C9ORF72	GGCCCC	C9orf72	intronic	Muscle_Skeletal	ENSG00000147894	C9orf72	Protein coding	YES	0.043	191	0.06805	0.235659	1.09786e-12	5.86371e-07	3.79774e-10
chr1_92507102_92507150	GT	GFI1;EVI5	intergenic	Thyroid	ENSG00000067208	EVI5	Protein coding	NO	118.808	534	-0.100027	0.09091	1.09931e-12	7.1586e-07	3.45659e-10
chr17_18943341_18943368	TTG	PRPSAP2;SLC5A10	intergenic	Adipose_Subcutaneous	ENSG00000171928	TVP23B	Protein coding	NO	147.548	530	-0.183554	0.0915618	1.10092e-12	6.82668e-07	4.54809e-10
chr17_45922486_45922518	AC	MAPT	intronic	Ovary	ENSG00000262539	.	processed_pseudogene	NO	338.104	147	-0.101583	0.295676	1.10113e-12	5.91306e-07	6.64389e-09
chr8_58504938_58504966	CA	CYP7A1;SDCBP	intergenic	Spleen	ENSG00000137575	SDCBP	Protein coding	NO	47.972	205	0.15957	0.221302	1.10142e-12	7.01614e-07	2.37835e-09
chr15_82665376_82665434	AC	CPEB1-AS1	ncRNA_intronic	Skin_Not_Sun_Exposed_Suprapubic	ENSG00000278662	GOLGA6L10	Protein coding	NO	315.93	508	0.053175	0.0953478	1.10175e-12	7.02002e-07	4.64287e-10
chr5_73606716_73606742	GT	UTP15;ARHGEF28	intergenic	Esophagus_Muscularis	ENSG00000164338	UTP15	Protein coding	NO	34.24	417	0.067219	0.115031	1.1018e-12	6.61261e-07	5.51051e-10
chr15_58839316_58839348	TGTT	MINDY2	intronic	Artery_Tibial	ENSG00000128923	MINDY2	Protein coding	YES	43.255	532	-0.132598	0.0912252	1.10325e-12	6.44954e-07	4.07682e-10
chr1_200552915_200552959	TTTA	KIF14	UTR3	Breast_Mammary_Tissue	ENSG00000260088	DDX59-AS1	lncRNA	NO	116.57	374	0.224774	0.12745	1.10433e-12	7.14108e-07	9.79572e-10
chr8_142738011_142738033	TG	THEM6;SLURP1	intergenic	Colon_Sigmoid	ENSG00000283992	SLURP2	Protein coding	NO	31.763	310	0.276989	0.151858	1.10478e-12	6.76921e-07	1.0779e-09
chr11_111766393_111766429	CCCGCCCCGCGCCCAGGC	PPP2R1B	upstream	Brain_Frontal_Cortex_BA9	ENSG00000137713	PPP2R1B	Protein coding	YES	0.022	162	0.363345	0.272046	1.10481e-12	5.78165e-07	3.46207e-09
chr16_28817796_28817816	TA	NPIPB9;ATXN2L	intergenic	Thyroid	ENSG00000259982	CDC37P1	processed_pseudogene	NO	116.266	144	0.123132	0.300852	1.10536e-12	7.19801e-07	3.47394e-10
chr10_47486972_47486996	AAAACA	FAM25C;FAM25G	downstream	Lung	ENSG00000264717	NPY4R2	Protein coding	NO	431.678	466	0.413061	0.103512	1.10551e-12	7.23011e-07	6.85319e-10
chr22_19007461_19007507	TG	DGCR5	ncRNA_intronic	Skin_Sun_Exposed_Lower_leg	ENSG00000273311	DGCR11	lncRNA	NO	40.891	557	-0.121537	0.0872894	1.106e-12	7.02627e-07	3.93629e-10
chr6_42216359_42216413	GT	MRPS10	intronic	Brain_Cerebellar_Hemisphere	ENSG00000112599	GUCA1B	Protein coding	NO	21.43	166	0.044287	0.266352	1.10707e-12	5.92773e-07	2.10951e-09
chr13_75549763_75549789	CGG	UCHL3	intronic	Brain_Anterior_cingulate_cortex_BA24	ENSG00000118939	UCHL3	Protein coding	YES	0.015	141	0.226315	0.306232	1.10739e-12	5.71772e-07	5.25384e-09
chr9_75088216_75088241	GGGGC	NMRK1;OSTF1	upstream	Brain_Amygdala	ENSG00000106733	NMRK1	Protein coding	NO	0.0115	120	-0.501879	0.350102	1.10761e-12	5.64249e-07	1.10637e-08
chr7_100530980_100531025	AAAAT	NYAP1;AGFG2	intergenic	Skin_Sun_Exposed_Lower_leg	ENSG00000085514	PILRA	Protein coding	NO	156.958	553	0.272348	0.0878901	1.10763e-12	7.03662e-07	3.93988e-10
chr6_29677768_29677796	AC	ZFP57	intronic	Whole_Blood	ENSG00000204642	HLA-F	Protein coding	NO	44.993	616	0.058584	0.079232	1.10791e-12	5.81182e-07	4.03599e-10
chr6_125301482_125301506	CA	HDDC2	intronic	Lung	ENSG00000111906	HDDC2	Protein coding	YES	0.443	466	-0.069246	0.103502	1.10841e-12	7.24905e-07	6.86463e-10
chr12_6925117_6925141	GT	ATN1	intronic	Adipose_Subcutaneous	ENSG00000111678	C12orf57	Protein coding	NO	17.849	530	-0.048751	0.0915362	1.10929e-12	6.87857e-07	4.57656e-10
chr10_129560954_129560998	GT	MGMT	intronic	Brain_Nucleus_accumbens_basal_ganglia	ENSG00000170430	MGMT	Protein coding	YES	93.714	192	-0.145245	0.23449	1.10956e-12	5.8551e-07	2.26066e-09
chr21_39244921_39244945	AT	BRWD1	intronic	Skin_Not_Sun_Exposed_Suprapubic	ENSG00000183527	PSMG1	Protein coding	NO	61.445	156	0.061983	0.280982	1.10978e-12	7.07121e-07	4.67364e-10
chr10_22647308_22647340	TG	PIP4K2A	intronic	Nerve_Tibial	ENSG00000150867	PIP4K2A	Protein coding	YES	37.607	488	0.070711	0.099047	1.11008e-12	7.16414e-07	3.85376e-10
chr12_112387128_112387156	AC	HECTD4;RPL6	intergenic	Colon_Sigmoid	ENSG00000198270	TMEM116	Protein coding	NO	373.957	310	0.088706	0.151832	1.11011e-12	6.8018e-07	1.08137e-09
chr5_112692575_112692595	AC	LOC102467216;APC	intergenic	Colon_Transverse	ENSG00000129625	REEP5	Protein coding	NO	228.919	328	-0.032047	0.14407	1.11064e-12	7.06939e-07	1.21886e-09
chr22_38139415_38139447	TTTA	PLA2G6	intronic	Cells_Cultured_fibroblasts	ENSG00000185022	MAFF	Protein coding	NO	61.336	425	-0.056741	0.112943	1.11211e-12	6.15271e-07	4.50748e-10
chr2_99479779_99479803	AAT	REV1	intronic	Testis	ENSG00000135945	REV1	Protein coding	YES	10.182	295	-0.171065	0.158952	1.11238e-12	9.38647e-07	8.41836e-10
chr11_74943524_74943589	GT	XRRA1	intronic	Brain_Anterior_cingulate_cortex_BA24	ENSG00000241170	RPL31P46	transcribed_processed_pseudogene	NO	23.9695	141	-0.072111	0.306185	1.11267e-12	5.745e-07	5.25384e-09
chr7_24573297_24573330	GGA	MPP6	upstream	Artery_Tibial	ENSG00000105926	PALS2	Protein coding	NO	0.0455	519	0.103405	0.0933795	1.11321e-12	6.5078e-07	4.10846e-10
chr1_77219711_77219754	TTAT	PIGK	upstream	Artery_Aorta	ENSG00000142892	PIGK	Protein coding	YES	0.3025	346	0.13347	0.137052	1.11348e-12	6.67906e-07	7.97024e-10
chr15_40998983_40999019	AC	INO80	intronic	Breast_Mammary_Tissue	ENSG00000247556	OIP5-AS1	lncRNA	NO	284.957	377	0.057501	0.126458	1.11365e-12	7.20132e-07	9.86483e-10
chr20_45492392_45492425	GT	WFDC2;SPINT3	intergenic	Pituitary	ENSG00000124116	WFDC3	Protein coding	NO	287.485	230	0.101531	0.199527	1.11366e-12	7.40715e-07	1.64603e-09
chr2_218257935_218257971	TTGG	ARPC2;GPBAR1	intergenic	Heart_Atrial_Appendage	ENSG00000163466	ARPC2	Protein coding	NO	8.361	364	0.070389	0.13069	1.11485e-12	6.47928e-07	8.87573e-10
chr17_46041878_46041910	TG	KANSL1	intronic	Thyroid	ENSG00000280022	.	TEC	NO	449.273	534	-0.149128	0.0908602	1.11575e-12	7.26568e-07	3.50153e-10
chr1_119001963_119002056	CT	LOC105378933	upstream	Skin_Sun_Exposed_Lower_leg	ENSG00000231365	WARS2-AS1	lncRNA	NO	138.381	557	0.044357	0.0872567	1.11724e-12	7.09767e-07	3.96962e-10
chr13_43879751_43879842	GGGCGAGGT	LACC1	intronic	Adipose_Visceral_Omentum	ENSG00000151773	CCDC122	Protein coding	NO	0.0565	459	-0.083711	0.10497	1.11785e-12	6.93808e-07	6.70346e-10
chr15_30968534_30968576	AC	MTMR10	intronic	Skin_Sun_Exposed_Lower_leg	ENSG00000215302	WHAMMP4	transcribed_unprocessed_pseudogene	NO	497.776	555	-0.078162	0.0875556	1.11816e-12	7.10354e-07	3.97068e-10
chr12_13000454_13000478	GCAGCAGT	HTR7P1	ncRNA_exonic	Brain_Anterior_cingulate_cortex_BA24	ENSG00000255621	.	lncRNA	NO	0.015	141	0.459966	0.306127	1.1193e-12	5.77922e-07	5.25384e-09
chr11_65824194_65824224	GT	OVOL1;SNX32	intergenic	Artery_Tibial	ENSG00000172543	CTSW	Protein coding	NO	55.6	532	-0.077009	0.0911755	1.11963e-12	6.54532e-07	4.12954e-10
chr10_44996818_44996854	GT	ZNF22-AS1	ncRNA_intronic	Adipose_Subcutaneous	ENSG00000165511	ZNF22-AS1	lncRNA	YES	4.052	530	0.091352	0.0915044	1.11978e-12	6.94359e-07	4.61675e-10
chr3_38907310_38907343	TG	SCN11A	intronic	Nerve_Tibial	ENSG00000114742	WDR48	Protein coding	NO	144.686	470	0.033507	0.102624	1.12001e-12	7.22823e-07	3.88615e-10
chr2_74956934_74956978	TG	LINC01291;POLE4	intergenic	Brain_Cortex	ENSG00000236209	.	lncRNA	NO	32.11	199	0.135328	0.227088	1.12127e-12	5.93008e-07	1.93793e-09
chr7_66234400_66234430	AC	TPST1	intronic	Brain_Putamen_basal_ganglia	ENSG00000226824	.	lncRNA	NO	420.098	163	0.124809	0.270468	1.12192e-12	5.68116e-07	3.83862e-09
chr16_68329876_68329898	AC	PRMT7	intronic	Pancreas	ENSG00000132600	PRMT7	Protein coding	YES	5.188	275	0.138047	0.169518	1.12206e-12	6.38099e-07	1.45353e-09
chr14_73822002_73822027	CCTT	LINC02274	downstream	Esophagus_Mucosa	ENSG00000140043	PTGR2	Protein coding	NO	29.8165	449	-0.295875	0.107175	1.12229e-12	6.78996e-07	5.51581e-10
chr1_1653825_1653863	AC	CDK11B	intronic	Spleen	ENSG00000189339	SLC35E2B	Protein coding	NO	16.295	205	0.225011	0.22115	1.1238e-12	7.15869e-07	2.41848e-09
chr1_22051825_22051861	AAC	CDC42	upstream	Cells_Cultured_fibroblasts	ENSG00000218510	LINC00339	lncRNA	NO	26.29	427	0.151775	0.112399	1.12385e-12	6.21766e-07	4.5484e-10
chr7_141913769_141913883	TAAAA	PRSS37;OR9A4	intergenic	Adipose_Subcutaneous	ENSG00000127364	TAS2R4	Protein coding	NO	137.152	522	-0.031114	0.0928321	1.12434e-12	6.9719e-07	4.63249e-10
chr1_11069227_11069259	GT	EXOSC10	intronic	Muscle_Skeletal	ENSG00000226849	.	lncRNA	NO	0.772	655	0.027604	0.0746348	1.1252e-12	6.00973e-07	3.88476e-10
chr16_53389550_53389600	AAAAC	LOC102723373;RBL2	intergenic	Pituitary	ENSG00000262714	.	lncRNA	NO	2.631	230	0.510217	0.199455	1.12537e-12	7.48505e-07	1.65966e-09
chr17_40600024_40600048	AC	CCR7;SMARCE1	intergenic	Esophagus_Mucosa	ENSG00000073584	SMARCE1	Protein coding	NO	31.725	449	-0.028886	0.107158	1.1271e-12	6.81907e-07	5.5322e-10
chr15_40374015_40374035	TA	DISP2	UTR3	Esophagus_Mucosa	ENSG00000140323	DISP2	Protein coding	YES	2.2	127	0.05012	0.333981	1.12745e-12	6.8212e-07	5.5322e-10
chr11_65642901_65642929	TTTA	SIPA1	intronic	Stomach	ENSG00000172922	RNASEH2C	Protein coding	NO	75.554	286	0.144578	0.163483	1.12754e-12	6.86622e-07	1.85574e-09
chr4_119628970_119628994	GGC	LOC107986192	ncRNA_exonic	Artery_Coronary	ENSG00000245958	SEPTIN7P14	transcribed_unprocessed_pseudogene	NO	171.014	195	0.514037	0.231167	1.12796e-12	5.89927e-07	3.3142e-09
chr8_22649812_22649858	AC	BIN3	intronic	Lung	ENSG00000147439	BIN3	Protein coding	YES	5.031	466	0.085526	0.103435	1.12815e-12	7.37818e-07	6.97992e-10
chr19_27832732_27832828	ATTTT	LOC101927151	ncRNA_intronic	Heart_Left_Ventricle	ENSG00000261770	.	lncRNA	NO	71.931	349	0.094289	0.135884	1.1286e-12	6.07839e-07	1.03199e-09
chr19_35003138_35003178	TG	GRAMD1A	intronic	Lung	ENSG00000089351	GRAMD1A	Protein coding	YES	2.018	466	0.040899	0.103431	1.12916e-12	7.38476e-07	6.97992e-10
chr10_100462690_100462710	TG	WNT8B	upstream	Colon_Sigmoid	ENSG00000075826	SEC31B	Protein coding	NO	27.471	310	-0.134629	0.151739	1.12919e-12	6.91876e-07	1.09822e-09
chr21_7788457_7788507	CAAAA	SMIM34A	downstream	Testis	ENSG00000276289	.	artifact	NO	41.15	296	0.231553	0.158369	1.12982e-12	9.53369e-07	8.53509e-10
chr4_76040437_76040479	AC	ART3	intronic	Liver	ENSG00000138744	NAAA	Protein coding	NO	99.445	195	-0.094434	0.23114	1.13182e-12	5.438e-07	3.23691e-09
chr1_20599617_20599667	AAAAT	CDA	intronic	Nerve_Tibial	ENSG00000117242	PINK1-AS	lncRNA	NO	52.551	487	0.067576	0.0991693	1.13207e-12	7.30607e-07	3.92588e-10
chr11_77646731_77646779	CTT	CLNS1A;RSF1	intergenic	Colon_Sigmoid	ENSG00000087884	AAMDC	Protein coding	NO	174.354	308	-0.014838	0.152637	1.13243e-12	6.93859e-07	1.09962e-09
chr7_134263403_134263417	TG	LRGUK	intronic	Muscle_Skeletal	ENSG00000155530	LRGUK	Protein coding	YES	64.04	655	0.036863	0.074614	1.13364e-12	6.05481e-07	3.91137e-10
chr16_15157739_15157778	CA	MIR3670-1;MIR3670-2;MIR3670-3;MIR3670-4	downstream	Skin_Sun_Exposed_Lower_leg	ENSG00000183793	NPIPA5	Protein coding	NO	220.536	557	0.123524	0.0872093	1.13374e-12	7.20253e-07	4.02325e-10
chr7_95417690_95417726	AC	PON2	intronic	Skin_Sun_Exposed_Lower_leg	ENSG00000233942	.	lncRNA	NO	54.127	557	0.081849	0.0872079	1.13423e-12	7.20563e-07	4.02325e-10
chr3_119677071_119677139	AGAGGGC	COX17	intronic	Lung	ENSG00000138495	COX17	Protein coding	YES	0.183	466	0.129016	0.103412	1.13482e-12	7.4218e-07	7.00831e-10
chr7_74712487_74712537	GT	LOC101926943	ncRNA_intronic	Muscle_Skeletal	ENSG00000123965	PMS2P5	unprocessed_pseudogene	NO	181.604	655	0.115803	0.0746036	1.13788e-12	6.07747e-07	3.92348e-10
chr7_65354519_65354551	CTCCT	INTS4P1;ZNF92	intergenic	Adipose_Visceral_Omentum	ENSG00000213640	EEF1DP4	processed_pseudogene	NO	491.536	458	-0.022617	0.105118	1.13817e-12	7.06422e-07	6.81874e-10
chr1_37866406_37866436	CA	INPP5B	intronic	Artery_Tibial	ENSG00000204084	INPP5B	Protein coding	YES	1.572	532	0.046794	0.0911196	1.13837e-12	6.65488e-07	4.19601e-10
chr1_160995747_160995773	CA	F11R	UTR3	Spleen	ENSG00000158769	F11R	Protein coding	YES	5.417	205	0.280624	0.221047	1.1393e-12	7.25748e-07	2.44359e-09
chr1_37765670_37765718	CA	EPHA10	upstream	Skin_Not_Sun_Exposed_Suprapubic	ENSG00000204084	INPP5B	Protein coding	NO	99.155	508	0.067284	0.0952272	1.14023e-12	7.26522e-07	4.79869e-10
chr15_82806904_82806928	CA	FSD2	upstream	Thyroid	ENSG00000169609	C15orf40	Protein coding	NO	201.7	534	-0.209096	0.0907871	1.14032e-12	7.42566e-07	3.57691e-10
chr11_43810367_43810403	TA	HSD17B12	intronic	Adipose_Subcutaneous	ENSG00000283375	.	lncRNA	NO	46.019	157	-0.092907	0.27919	1.14121e-12	7.07647e-07	4.69885e-10
chr17_80097900_80097954	AAAAG	CCDC40	intronic	Artery_Aorta	ENSG00000279259	.	TEC	NO	49.323	346	-0.148192	0.136926	1.14229e-12	6.85188e-07	8.15701e-10
chr11_27559718_27559758	GT	BDNF-AS	ncRNA_intronic	Cells_Cultured_fibroblasts	ENSG00000148943	LIN7C	Protein coding	NO	52.969	427	-0.0869	0.112331	1.14249e-12	6.32078e-07	4.62045e-10
chr11_57528483_57528517	TA	TIMM10	UTR3	Lung	ENSG00000134809	TIMM10	Protein coding	YES	2.234	114	0.180952	0.364642	1.14307e-12	7.4757e-07	7.05255e-10
chr6_8579937_8579967	GT	LOC100506207	ncRNA_intronic	Skin_Not_Sun_Exposed_Suprapubic	ENSG00000230939	.	.	NO	.	508	-0.101392	0.0952116	1.14532e-12	7.29763e-07	4.81692e-10
chr6_29672289_29672333	AAAT	MOG	UTR3	Adipose_Subcutaneous	ENSG00000204644	ZFP57	Protein coding	NO	8.841	528	0.217371	0.0917586	1.14569e-12	7.1043e-07	4.7142e-10
chr1_26207777_26207808	AAAG	CATSPER4;ZPLD2P	intergenic	Artery_Tibial	ENSG00000130695	CEP85	Protein coding	NO	26.4075	532	0.058794	0.0910945	1.14689e-12	6.7047e-07	4.22476e-10
chr8_17875481_17875616	TCTT	FGL1	intronic	Lung	ENSG00000078674	PCM1	Protein coding	NO	47.2935	466	0.014398	0.103364	1.14935e-12	7.51678e-07	7.08462e-10
chr11_71810941_71810969	TTTA	ALG1L9P	ncRNA_exonic	Skin_Not_Sun_Exposed_Suprapubic	ENSG00000214534	ZNF705EP	transcribed_unprocessed_pseudogene	NO	10.593	486	-0.134519	0.0993047	1.15053e-12	7.33083e-07	4.83309e-10
chr6_31307643_31307695	GGA	LINC02571;HLA-B	intergenic	Skin_Not_Sun_Exposed_Suprapubic	ENSG00000204531	POU5F1	Protein coding	NO	126.938	508	-0.192162	0.0951952	1.15068e-12	7.3318e-07	4.83309e-10
chr12_27070289_27070330	TG	MED21;C12orf71	intergenic	Brain_Putamen_basal_ganglia	ENSG00000275764	.	lncRNA	NO	33.2095	163	-0.078373	0.270241	1.15086e-12	5.82771e-07	3.91121e-09
chr19_36247020_36247114	AGTTT	ZNF565;LOC100134317	intergenic	Testis	ENSG00000267053	.	lncRNA	NO	10.595	296	0.099095	0.158264	1.15092e-12	9.7117e-07	8.68667e-10
chr15_79836562_79836610	GT	MINAR1;MTHFS	intergenic	Breast_Mammary_Tissue	ENSG00000136371	MTHFS	Protein coding	NO	8.741	377	0.051774	0.126305	1.15153e-12	7.4463e-07	1.01725e-09
chr3_149012997_149013031	TG	GYG1	intronic	Thyroid	ENSG00000071794	HLTF	Protein coding	NO	27.245	534	0.048871	0.0907514	1.1525e-12	7.50497e-07	3.61337e-10
chr6_41058399_41058425	CA	APOBEC2	intronic	Adipose_Visceral_Omentum	ENSG00000161912	ADCY10P1	transcribed_unprocessed_pseudogene	NO	42.61	459	-0.121772	0.104851	1.153e-12	7.15625e-07	6.89427e-10
chr1_119001963_119002056	CT	LOC105378933	upstream	Lung	ENSG00000231365	WARS2-AS1	lncRNA	NO	138.381	466	0.055595	0.10335	1.1537e-12	7.54523e-07	7.10474e-10
chr4_75643295_75643315	TA	G3BP2	UTR3	Nerve_Tibial	ENSG00000138757	G3BP2	Protein coding	YES	3.852	148	-0.0239	0.293527	1.15448e-12	7.45069e-07	3.9993e-10
chr8_78536859_78536909	AC	PKIA-AS1	ncRNA_intronic	Cells_Cultured_fibroblasts	ENSG00000260398	.	lncRNA	NO	69.068	427	0.097834	0.112285	1.15534e-12	6.39186e-07	4.669e-10
chr2_218257935_218257971	TTGG	ARPC2;GPBAR1	intergenic	Esophagus_Mucosa	ENSG00000135926	TMBIM1	Protein coding	NO	21.586	449	0.042077	0.10706	1.15559e-12	6.99147e-07	5.6657e-10
chr16_24687788_24687883	AAG	TNRC6A	intronic	Heart_Atrial_Appendage	ENSG00000158865	SLC5A11	Protein coding	NO	158.006	364	-0.074045	0.130517	1.15648e-12	6.72124e-07	9.18202e-10
chr6_41109069_41109127	TC	ADCY10P1	ncRNA_exonic	Pancreas	ENSG00000001167	NFYA	Protein coding	NO	36.115	275	-0.054458	0.16933	1.15794e-12	6.58507e-07	1.49661e-09
chr15_51878376_51878406	TG	TMOD3	intronic	Cells_Cultured_fibroblasts	ENSG00000128872	TMOD2	Protein coding	NO	95.569	427	0.054071	0.112276	1.15796e-12	6.40632e-07	4.67615e-10
chr6_135099716_135099768	GT	HBS1L;MYB	intergenic	Brain_Caudate_basal_ganglia	ENSG00000112339	HBS1L	Protein coding	NO	3.314	184	0.112428	0.2431	1.15841e-12	6.07767e-07	2.53236e-09
chr17_75212086_75212109	GT	NUP85	intronic	Testis	ENSG00000125450	NUP85	Protein coding	YES	3.7035	296	-0.205092	0.158227	1.15864e-12	9.77686e-07	8.73714e-10
chr3_134372530_134372556	AC	AMOTL2	intronic	Cells_Cultured_fibroblasts	ENSG00000260633	.	lncRNA	NO	23.31	427	-0.115972	0.112256	1.16354e-12	6.43724e-07	4.69529e-10
chr11_2872900_2872924	TTTA	KCNQ1DN	downstream	Artery_Tibial	ENSG00000110628	SLC22A18	Protein coding	NO	26.809	532	-0.080324	0.0910457	1.1636e-12	6.80239e-07	4.28362e-10
chr17_43223459_43223479	AC	CCDC200	intronic	Skin_Not_Sun_Exposed_Suprapubic	ENSG00000188554	NBR1	Protein coding	NO	33.555	508	-0.01691	0.0951553	1.16382e-12	7.4155e-07	4.88504e-10
chr10_35290222_35290264	CA	CCNY	intronic	Heart_Atrial_Appendage	ENSG00000271335	CCNY-AS1	lncRNA	NO	30.755	364	0.18502	0.130487	1.16385e-12	6.76407e-07	9.22793e-10
chr10_47558529_47558570	TG	BMS1P2;CTSLP2	intergenic	Pancreas	ENSG00000204172	AGAP9	Protein coding	NO	34.9115	275	0.223903	0.169299	1.16389e-12	6.61888e-07	1.50088e-09
chr1_156179113_156179157	TG	SEMA4A;SLC25A44	intergenic	Esophagus_Muscularis	ENSG00000196189	SEMA4A	Protein coding	NO	3.802	417	-0.058716	0.114802	1.16391e-12	6.98535e-07	5.81628e-10
chr17_45592099_45592127	AAAT	LRRC37A4P;MAPK8IP1P2	intergenic	Liver	ENSG00000274883	Metazoa_SRP	misc_RNA	NO	339.693	194	0.402441	0.231966	1.16524e-12	5.59859e-07	3.31277e-09
chr7_67184594_67184718	TTATG	TYW1	intronic	Heart_Left_Ventricle	ENSG00000198874	TYW1	Protein coding	YES	117.518	348	-0.081148	0.13609	1.16584e-12	6.27896e-07	1.06423e-09
chr21_46353715_46353752	GT	PCNT	intronic	Thyroid	ENSG00000160284	SPATC1L	Protein coding	NO	169.257	534	0.128727	0.0907104	1.16666e-12	7.5972e-07	3.65601e-10
chr6_28736271_28736297	AC	LINC00533;LINC01623	intergenic	Skin_Sun_Exposed_Lower_leg	ENSG00000187987	ZSCAN23	Protein coding	NO	292.782	557	0.108526	0.0871157	1.16708e-12	7.41433e-07	4.13746e-10
chr3_49984586_49984680	CATCG	RBM6	intronic	Esophagus_Mucosa	ENSG00000185614	INKA1	Protein coding	NO	181.372	449	-0.076734	0.107021	1.16712e-12	7.06119e-07	5.71757e-10
chr21_46353715_46353752	GT	PCNT	intronic	Artery_Aorta	ENSG00000160294	MCM3AP	Protein coding	NO	67.4365	346	0.072958	0.13682	1.16716e-12	7.0011e-07	8.31484e-10
chr16_29074127_29074165	AC	RRN3P2	upstream	Adipose_Subcutaneous	ENSG00000103472	RRN3P2	lncRNA	YES	0.83	530	-0.079121	0.091363	1.16762e-12	7.24027e-07	4.80124e-10
chr2_96987382_96987406	AC	FAM178B	upstream	Colon_Transverse	ENSG00000230606	APPAT	lncRNA	NO	435.594	328	-0.145289	0.143811	1.16797e-12	7.4343e-07	1.27957e-09
chr16_15613661_15613711	AATA	MARF1	intronic	Muscle_Skeletal	ENSG00000263335	.	lncRNA	NO	112.988	644	-0.114978	0.0757591	1.16804e-12	6.23854e-07	4.02227e-10
chr18_12597157_12597205	AC	SPIRE1	intronic	Thyroid	ENSG00000267108	.	lncRNA	NO	164.284	534	0.064119	0.0907018	1.16965e-12	7.61667e-07	3.66362e-10
chr15_84571274_84571316	GT	LINC00933	ncRNA_intronic	Nerve_Tibial	ENSG00000259728	LINC00933	transcribed_unprocessed_pseudogene	YES	0.371	488	0.103567	0.0988533	1.1707e-12	7.55542e-07	4.05334e-10
chr19_43901551_43901583	CA	LOC100505715	ncRNA_exonic	Esophagus_Mucosa	ENSG00000267058	.	lncRNA	NO	0.056	449	0.053249	0.107006	1.17167e-12	7.08872e-07	5.73521e-10
chr22_42396483_42396501	TA	NFAM1	intronic	Adipose_Subcutaneous	ENSG00000229891	LINC01315	lncRNA	NO	27.202	530	0.28398	0.0913493	1.17236e-12	7.26968e-07	4.81755e-10
chr1_150807005_150807025	TC	CTSK	intronic	Cells_Cultured_fibroblasts	ENSG00000143437	ARNT	Protein coding	NO	11.426	427	0.021547	0.112224	1.17265e-12	6.4876e-07	4.72857e-10
chr13_96058122_96058162	TG	UGGT2;HS6ST3	intergenic	Colon_Transverse	ENSG00000102595	UGGT2	Protein coding	NO	4.66	328	-0.044865	0.143789	1.17286e-12	7.46543e-07	1.28272e-09
chr19_34645501_34645573	AC	SCGB1B2P	ncRNA_intronic	Esophagus_Muscularis	ENSG00000197841	ZNF181	Protein coding	NO	88.618	417	0.082906	0.114769	1.17299e-12	7.03988e-07	5.85194e-10
chr12_50112907_50112947	GTTAT	COX14	intronic	Muscle_Skeletal	ENSG00000272368	.	lncRNA	NO	0.673	655	-0.145871	0.0745175	1.17364e-12	6.26848e-07	4.03897e-10
chr3_49486186_49486230	TTTA	DAG1	intronic	Brain_Cerebellum	ENSG00000178252	WDR6	Protein coding	NO	471.969	201	-0.23	0.224728	1.1739e-12	6.37276e-07	1.24225e-09
chr2_161327946_161327984	TG	PSMD14	intronic	Thyroid	ENSG00000227403	LINC01806	lncRNA	NO	83.213	529	-0.096474	0.0915093	1.17421e-12	7.64636e-07	3.67613e-10
chr12_75490195_75490233	CA	GLIPR1	intronic	Minor_Salivary_Gland	ENSG00000180481	GLIPR1L2	Protein coding	NO	99.097	142	0.165905	0.303835	1.17462e-12	6.37916e-07	8.98473e-09
chr15_41145932_41146007	CG	INO80;EXD1	intergenic	Adipose_Visceral_Omentum	ENSG00000247556	OIP5-AS1	lncRNA	NO	137.988	459	-0.038418	0.104779	1.17472e-12	7.29106e-07	7.01739e-10
chr19_4402650_4402706	GCG	CHAF1A	UTR5	Colon_Sigmoid	ENSG00000267769	.	lncRNA	NO	51.336	302	-0.22211	0.155239	1.17519e-12	7.20058e-07	1.13933e-09
chr10_27193114_27193172	GT	ACBD5	intronic	Spleen	ENSG00000120539	MASTL	Protein coding	NO	23.199	205	0.095071	0.220808	1.17599e-12	7.49115e-07	2.51381e-09
chr6_57539566_57539587	TG	PRIM2	intronic	Artery_Tibial	ENSG00000215190	LINC00680	transcribed_unprocessed_pseudogene	NO	421.769	532	-0.312508	0.0910096	1.17614e-12	6.87569e-07	4.32705e-10
chr6_143427096_143427134	AC	ADAT2	UTR3	Cells_Cultured_fibroblasts	ENSG00000034693	PEX3	Protein coding	NO	23.69	427	0.040024	0.112205	1.17834e-12	6.5191e-07	4.74807e-10
chr3_48074676_48074726	TG	MAP4	intronic	Nerve_Tibial	ENSG00000229759	MRPS18AP1	processed_pseudogene	NO	182.237	488	-0.091972	0.098826	1.17948e-12	7.61207e-07	4.07935e-10
chr8_31125971_31125999	AT	WRN	intronic	Skin_Not_Sun_Exposed_Suprapubic	ENSG00000165392	WRN	Protein coding	YES	6.029	484	0.049318	0.0996043	1.17962e-12	7.51621e-07	4.94813e-10
chr15_40973210_40973236	CA	CHAC1;INO80	intergenic	Muscle_Skeletal	ENSG00000137806	NDUFAF1	Protein coding	NO	429.219	655	-0.091595	0.0745027	1.17988e-12	6.3018e-07	4.05782e-10
chr1_21418492_21418572	TATGTA	ECE1;NBPF3	intergenic	Skin_Sun_Exposed_Lower_leg	ENSG00000142794	NBPF3	Protein coding	NO	21.596	553	-0.097804	0.0876841	1.18004e-12	7.49668e-07	4.18108e-10
chr3_44620326_44620378	TG	ZKSCAN7-AS1;ZNF197-AS1	ncRNA_intronic	Skin_Not_Sun_Exposed_Suprapubic	ENSG00000144792	ZNF660	Protein coding	NO	35.388	508	0.083791	0.0951054	1.18048e-12	7.52168e-07	4.94848e-10
chr17_17821152_17821174	AC	SREBF1	intronic	Whole_Blood	ENSG00000072310	SREBF1	Protein coding	YES	0.299	616	0.130616	0.079042	1.18174e-12	6.19912e-07	4.30196e-10
chr1_47336138_47336162	AAAT	CMPK1	intronic	Artery_Aorta	ENSG00000162368	CMPK1	Protein coding	YES	2.209	346	0.099013	0.136754	1.18292e-12	7.0956e-07	8.41708e-10
chr5_62237695_62237733	AC	C5orf64-AS1;KIF2A	intergenic	Esophagus_Muscularis	ENSG00000068796	KIF2A	Protein coding	NO	68.448	417	0.048072	0.114733	1.18299e-12	7.09991e-07	5.89693e-10
chr3_121767774_121767800	TTA	GOLGB1;IQCB1	intergenic	Brain_Nucleus_accumbens_basal_ganglia	ENSG00000173226	IQCB1	Protein coding	NO	67.205	182	0.149928	0.245264	1.18414e-12	6.24867e-07	2.37951e-09
chr17_17030601_17030637	TGAA	LINC02090;MPRIP	intergenic	Adipose_Visceral_Omentum	ENSG00000154803	FLCN	Protein coding	NO	188.484	459	0.208597	0.104748	1.18428e-12	7.35037e-07	7.06766e-10
chr19_21377512_21377534	CA	ZNF738	UTR3	Adipose_Subcutaneous	ENSG00000268081	.	lncRNA	NO	191.728	530	0.432001	0.0913142	1.1846e-12	7.34556e-07	4.86414e-10
chr6_116061399_116061433	AC	FRK	upstream	Cells_Cultured_fibroblasts	ENSG00000111816	FRK	Protein coding	YES	0.525	427	0.184503	0.112182	1.18488e-12	6.55528e-07	4.77094e-10
chr2_61090718_61090750	TG	KIAA1841	intronic	Prostate	ENSG00000237651	C2orf74	Protein coding	NO	54.334	199	0.179202	0.226661	1.18514e-12	7.81442e-07	4.02805e-09
chr9_34231127_34231175	TG	UBAP1	intronic	Adipose_Subcutaneous	ENSG00000164978	NUDT2	Protein coding	NO	98.355	530	-0.06546	0.0913123	1.18527e-12	7.34971e-07	4.86414e-10
chr22_20874349_20874395	CA	SNAP29	intronic	Nerve_Tibial	ENSG00000099937	SERPIND1	Protein coding	NO	95.191	488	-0.105605	0.0988076	1.18547e-12	7.65068e-07	4.09565e-10
chr2_242018040_242018119	GCAGGGGAGGGGCTGGGGAC	LINC01237	ncRNA_intronic	Brain_Nucleus_accumbens_basal_ganglia	ENSG00000261186	LINC01238	lncRNA	NO	70.3775	191	-0.340018	0.235045	1.18593e-12	6.25811e-07	2.37951e-09
chr1_1955018_1955089	GGAAGTGCGGCTCACACC	CFAP74	intronic	Thyroid	ENSG00000169885	CALML6	Protein coding	NO	39.6445	534	-0.199514	0.0906541	1.18636e-12	7.72551e-07	3.71062e-10
chr11_65824194_65824224	GT	OVOL1;SNX32	intergenic	Stomach	ENSG00000172543	CTSW	Protein coding	NO	55.6	286	-0.106968	0.163188	1.18654e-12	7.22551e-07	1.94758e-09
chr11_111941837_111941873	AC	DIXDC1	intronic	Nerve_Tibial	ENSG00000230911	PPIHP1	processed_pseudogene	NO	88.512	488	-0.299862	0.0988023	1.18718e-12	7.66176e-07	4.09939e-10
chr4_103212859_103212908	AC	CENPE;LINC02428	intergenic	Skin_Sun_Exposed_Lower_leg	ENSG00000164039	BDH2	Protein coding	NO	113.013	557	-0.062524	0.08706	1.18738e-12	7.54327e-07	4.20263e-10
chr11_71810941_71810969	TTTA	ALG1L9P	ncRNA_exonic	Skin_Sun_Exposed_Lower_leg	ENSG00000248671	ALG1L9P	lncRNA	YES	2.46	532	-0.153515	0.0909774	1.18745e-12	7.54372e-07	4.20263e-10
chr4_184731883_184731909	TG	CENPU	intronic	Adipose_Visceral_Omentum	ENSG00000151725	CENPU	Protein coding	YES	1.518	459	0.075649	0.104734	1.18859e-12	7.37715e-07	7.0866e-10
chr8_30329622_30329674	TG	DCTN6;RBPMS-AS1	intergenic	Lung	ENSG00000127589	TUBBP1	transcribed_processed_pseudogene	NO	22.225	466	-0.078839	0.103228	1.19144e-12	7.79208e-07	7.33027e-10
chr5_146057928_146057968	TC	SH3RF2	intronic	Adipose_Visceral_Omentum	ENSG00000133706	LARS1	Protein coding	NO	72.268	458	-0.04864	0.104942	1.19158e-12	7.39569e-07	7.09759e-10
chr6_109460523_109460551	AC	MICAL1	intronic	Cells_Cultured_fibroblasts	ENSG00000135587	SMPD2	Protein coding	NO	17.966	427	0.164158	0.112159	1.19161e-12	6.59249e-07	4.79454e-10
chr17_82648488_82648504	CGTG	WDR45B	upstream	Skin_Not_Sun_Exposed_Suprapubic	ENSG00000141580	WDR45B	Protein coding	YES	0.048	508	0.203735	0.095071	1.19209e-12	7.59566e-07	4.99386e-10
chr7_141703542_141703566	TG	WEE2-AS1	downstream	Esophagus_Muscularis	ENSG00000228775	WEE2-AS1	lncRNA	YES	20.394	417	-0.079402	0.114698	1.1931e-12	7.16057e-07	5.94238e-10
chr11_43810367_43810403	TA	HSD17B12	intronic	Esophagus_Mucosa	ENSG00000149084	HSD17B12	Protein coding	YES	19.678	127	-0.071323	0.333386	1.19319e-12	7.21897e-07	5.83587e-10
chr2_25161590_25161611	GCT	POMC	exonic	Whole_Blood	ENSG00000084710	EFR3B	Protein coding	NO	39.9275	615	0.290615	0.0791358	1.19378e-12	6.2623e-07	4.33978e-10
chr17_48239829_48239877	GA	SKAP1	intronic	Spleen	ENSG00000002919	SNX11	Protein coding	NO	127.287	205	0.144218	0.220689	1.19454e-12	7.60934e-07	2.54493e-09
chr15_82652115_82652143	TTTA	CPEB1-AS1	ncRNA_intronic	Thyroid	ENSG00000278662	GOLGA6L10	Protein coding	NO	302.654	533	-0.218461	0.0907934	1.19473e-12	7.77997e-07	3.73499e-10
chr17_43086109_43086148	AC	BRCA1	intronic	Brain_Putamen_basal_ganglia	ENSG00000198496	NBR2	lncRNA	NO	39.4225	163	-0.313554	0.269897	1.19605e-12	6.05652e-07	4.03768e-09
chr12_66155335_66155359	GA	TMBIM4	intronic	Heart_Left_Ventricle	ENSG00000155957	TMBIM4	Protein coding	YES	14.164	349	-0.030635	0.1356	1.19614e-12	6.44214e-07	1.09004e-09
chr13_52701802_52701826	AC	SUGT1	downstream	Skin_Not_Sun_Exposed_Suprapubic	ENSG00000139675	HNRNPA1L2	Protein coding	NO	59.383	508	0.033981	0.095059	1.19617e-12	7.62162e-07	5.00763e-10
chr4_101269553_101269601	GT	PPP3CA	intronic	Adipose_Subcutaneous	ENSG00000254531	FLJ20021	lncRNA	NO	78.175	527	0.044205	0.0917779	1.19645e-12	7.41906e-07	4.90679e-10
chr2_242018040_242018119	GCAGGGGAGGGGCTGGGGAC	LINC01237	ncRNA_intronic	Liver	ENSG00000261186	LINC01238	lncRNA	NO	70.3775	194	-0.310811	0.231753	1.19724e-12	5.75235e-07	3.38373e-09
chr4_48955084_48955139	AC	OCIAD2;CWH43	intergenic	Artery_Tibial	ENSG00000109180	OCIAD1	Protein coding	NO	99.1395	532	-0.058315	0.0909495	1.19732e-12	6.99946e-07	4.40218e-10
chr5_81274615_81274653	AC	CKMT2-AS1	ncRNA_intronic	Nerve_Tibial	ENSG00000247572	CKMT2-AS1	lncRNA	YES	25.857	488	0.307848	0.0987712	1.19738e-12	7.7276e-07	4.13241e-10
chr16_23409064_23409088	GT	COG7	intronic	Thyroid	ENSG00000260136	.	lncRNA	NO	43.682	534	0.069487	0.0906226	1.19757e-12	7.79849e-07	3.74208e-10
chr2_113830773_113830815	AC	ACTR3-AS1	downstream	Esophagus_Muscularis	ENSG00000236397	DDX11L2	unprocessed_pseudogene	NO	229.533	417	0.093489	0.11468	1.19808e-12	7.19043e-07	5.96221e-10
chr10_102649033_102649053	GT	TRIM8	intronic	Skin_Not_Sun_Exposed_Suprapubic	ENSG00000166275	BORCS7	Protein coding	NO	205.216	508	-0.133784	0.0950522	1.19847e-12	7.63632e-07	5.01306e-10
chr6_57645321_57645371	CA	PRIM2	intronic	Breast_Mammary_Tissue	ENSG00000215190	LINC00680	transcribed_unprocessed_pseudogene	NO	315.999	377	-0.12194	0.126121	1.19869e-12	7.75128e-07	1.05603e-09
chr7_66916188_66916239	TTA	LINC02604;TMEM248	intergenic	Whole_Blood	ENSG00000273142	LINC02604	lncRNA	NO	13.3565	199	0.175337	0.226568	1.19944e-12	6.29197e-07	4.35732e-10
chr6_133887283_133887311	AC	TARID	ncRNA_intronic	Muscle_Skeletal	ENSG00000118526	TCF21	Protein coding	NO	1.816	655	-0.144451	0.0744568	1.19949e-12	6.40655e-07	4.12262e-10
chr19_13764725_13764807	GCGGGGCG	MRI1	intronic	Heart_Atrial_Appendage	ENSG00000037757	MRI1	Protein coding	YES	0.185	344	0.097053	0.137423	1.2006e-12	6.97765e-07	9.50634e-10
chr5_179550512_179550547	GCCC	C5orf60	intronic	Skin_Not_Sun_Exposed_Suprapubic	ENSG00000176783	RUFY1	Protein coding	NO	0.0245	156	0.036561	0.280252	1.20145e-12	7.65527e-07	5.01985e-10
chr1_15730046_15730080	GGGCG	PLEKHM2	intronic	Prostate	ENSG00000162461	SLC25A34	Protein coding	NO	6.195	199	0.213852	0.226549	1.20241e-12	7.92828e-07	4.06578e-09
chr2_231176642_231176678	AC	PSMD1;ARMC9	intergenic	Esophagus_Gastroesophageal_Junction	ENSG00000204128	C2orf72	Protein coding	NO	135.553	322	0.262628	0.146151	1.20248e-12	7.26914e-07	9.97138e-10
chr9_127055212_127055240	TCTG	RALGPS1	intronic	Whole_Blood	ENSG00000136828	RALGPS1	Protein coding	YES	5.17	616	0.129529	0.0789834	1.20547e-12	6.3236e-07	4.37619e-10
chr12_120983916_120983948	TG	HNF1A	intronic	Artery_Tibial	ENSG00000157895	C12orf43	Protein coding	NO	23.297	532	0.039814	0.0909239	1.20647e-12	7.05297e-07	4.43304e-10
chr14_73838777_73838841	CA	LINC02274;PTGR2	intergenic	Stomach	ENSG00000140043	PTGR2	Protein coding	NO	13.022	286	-0.063769	0.163087	1.20727e-12	7.35173e-07	1.97627e-09
chr17_5047108_5047145	TAAAA	SLC52A1;ZFP3	intergenic	Thyroid	ENSG00000108515	ENO3	Protein coding	NO	90.9595	534	0.220104	0.0905938	1.20787e-12	7.86556e-07	3.77245e-10
chr9_14991461_14991546	CCTTGCCCCACCATCTTACA	FREM1;LOC389705	intergenic	Brain_Substantia_nigra	ENSG00000215237	.	unprocessed_pseudogene	NO	1.8085	105	-0.570324	0.388788	1.20836e-12	6.15975e-07	2.36914e-08
chr6_29953121_29953160	TAAC	HLA-A;HCG9	intergenic	Brain_Cerebellar_Hemisphere	ENSG00000230521	.	unprocessed_pseudogene	NO	64.8725	165	0.459074	0.266973	1.20861e-12	6.4714e-07	2.28672e-09
chr15_82665376_82665434	AC	CPEB1-AS1	ncRNA_intronic	Heart_Atrial_Appendage	ENSG00000274376	ADAMTS7P1	transcribed_unprocessed_pseudogene	NO	366.852	364	0.046579	0.130308	1.20872e-12	7.02484e-07	9.55761e-10
chr15_90465671_90465707	TGTT	IQGAP1	intronic	Heart_Left_Ventricle	ENSG00000140575	IQGAP1	Protein coding	YES	1.793	350	-0.132174	0.135181	1.20983e-12	6.5159e-07	1.10066e-09
chr1_153611917_153611952	CA	S100A16	intronic	Stomach	ENSG00000160678	S100A1	Protein coding	NO	15.9915	286	-0.102034	0.16307	1.21087e-12	7.37367e-07	1.97685e-09
chr10_132187319_132187393	GCCCG	DPYSL4	intronic	Brain_Nucleus_accumbens_basal_ganglia	ENSG00000235010	JAKMIP3-AS1	lncRNA	NO	1.394	191	0.198961	0.234875	1.21146e-12	6.39279e-07	2.42151e-09
chr6_26440772_26440816	TG	BTN3A3	intronic	Whole_Blood	ENSG00000026950	BTN3A1	Protein coding	NO	31.211	616	-0.043146	0.0789685	1.21159e-12	6.35569e-07	4.39536e-10
chr13_96058122_96058162	TG	UGGT2;HS6ST3	intergenic	Small_Intestine_Terminal_Ileum	ENSG00000102595	UGGT2	Protein coding	NO	4.66	172	-0.058875	0.257491	1.2116e-12	6.77378e-07	4.83841e-09
chr3_139675135_139675163	AC	NMNAT3	intronic	Colon_Transverse	ENSG00000163864	NMNAT3	Protein coding	YES	2.569	328	-0.052939	0.143604	1.21567e-12	7.73791e-07	1.32495e-09
chr5_81257141_81257183	GT	CKMT2-AS1	ncRNA_intronic	Colon_Sigmoid	ENSG00000248794	.	processed_pseudogene	NO	14.563	310	-0.093558	0.15134	1.21568e-12	7.44866e-07	1.17672e-09
chr19_4764232_4764274	GT	DPP9;MIR7-3HG	intergenic	Brain_Cerebellum	ENSG00000176840	MIR7-3HG	lncRNA	NO	4.778	202	0.317812	0.223468	1.21629e-12	6.60285e-07	1.2846e-09
chr2_61090718_61090750	TG	KIAA1841	intronic	Adipose_Visceral_Omentum	ENSG00000173209	AHSA2P	transcribed_unitary_pseudogene	NO	86.684	459	-0.082611	0.104642	1.21723e-12	7.55488e-07	7.24342e-10
chr7_22805988_22806024	TC	IL6;TOMM7	intergenic	Colon_Transverse	ENSG00000196683	TOMM7	Protein coding	NO	12.329	328	-0.05768	0.143595	1.21771e-12	7.75096e-07	1.32495e-09
chr1_23187986_23188018	TG	LUZP1;HTR1D	intergenic	Cells_Cultured_fibroblasts	ENSG00000169641	LUZP1	Protein coding	NO	10.194	427	-0.024734	0.112067	1.21843e-12	6.74088e-07	4.89534e-10
chr19_32902010_32902055	TG	CEP89	intronic	Thyroid	ENSG00000021488	SLC7A9	Protein coding	NO	32.2655	534	-0.064358	0.0905641	1.21861e-12	7.93552e-07	3.80418e-10
chr2_85397704_85397728	AAAG	CAPG	intronic	Muscle_Skeletal	ENSG00000246575	.	unprocessed_pseudogene	NO	82.675	655	0.168002	0.0744106	1.21956e-12	6.51374e-07	4.1889e-10
chr16_70019796_70019814	TG	PDXDC2P-NPIPB14P	ncRNA_intronic	Brain_Amygdala	ENSG00000223496	EXOSC6	Protein coding	NO	232.135	120	-0.092814	0.349054	1.21976e-12	6.21383e-07	1.19497e-08
chr1_88848611_88848651	GT	PKN2;GTF2B	intergenic	Colon_Sigmoid	ENSG00000137944	KYAT3	Protein coding	NO	139.724	310	-0.091492	0.151316	1.22106e-12	7.48162e-07	1.18007e-09
chr14_64463227_64463259	AC	ZBTB25	intronic	Testis	ENSG00000089775	ZBTB25	Protein coding	YES	27.29	296	0.049992	0.157926	1.2222e-12	1.03132e-06	9.20818e-10
chr17_46737572_46737604	GT	NSF	intronic	Spleen	ENSG00000260075	NSFP1	unprocessed_pseudogene	NO	364.733	205	0.401062	0.220515	1.22241e-12	7.78686e-07	2.5932e-09
chr1_201056070_201056106	AC	CACNA1S	intronic	Artery_Tibial	ENSG00000163362	INAVA	Protein coding	NO	144.129	532	0.096169	0.0908768	1.22344e-12	7.15219e-07	4.49258e-10
chr14_35645346_35645390	GT	RALGAPA1	intronic	Whole_Blood	ENSG00000174373	RALGAPA1	Protein coding	YES	18.092	616	0.035573	0.0789393	1.22363e-12	6.41888e-07	4.43599e-10
chr18_74281743_74281767	TG	CYB5A	intronic	Cells_Cultured_fibroblasts	ENSG00000166347	CYB5A	Protein coding	YES	9.286	427	-0.039821	0.112047	1.22459e-12	6.77497e-07	4.91652e-10
chr3_46573187_46573223	AC	LRRC2;TDGF1	intergenic	Brain_Nucleus_accumbens_basal_ganglia	ENSG00000241186	TDGF1	Protein coding	NO	1.329	192	0.154844	0.233705	1.2251e-12	6.46482e-07	2.43955e-09
chr16_15591594_15591639	AC	BMERB1;MARF1	intergenic	Adipose_Subcutaneous	ENSG00000263335	.	lncRNA	NO	135.058	530	-0.15955	0.0911987	1.22577e-12	7.60084e-07	5.02369e-10
chr12_66155335_66155359	GA	TMBIM4	intronic	Brain_Hypothalamus	ENSG00000239335	LLPH-DT	lncRNA	NO	24.596	159	-0.075441	0.275497	1.22877e-12	6.54121e-07	6.05668e-09
chr3_44620326_44620378	TG	ZKSCAN7-AS1;ZNF197-AS1	ncRNA_intronic	Heart_Left_Ventricle	ENSG00000144792	ZNF660	Protein coding	NO	35.388	350	0.121497	0.135105	1.22883e-12	6.61823e-07	1.11606e-09
chr19_43852977_43853021	TG	ZNF283	downstream	Testis	ENSG00000159871	LYPD5	Protein coding	NO	25.793	296	-0.11905	0.157891	1.22986e-12	1.03779e-06	9.25768e-10
chr7_27121220_27121262	GT	HOXA3	intronic	Adipose_Visceral_Omentum	ENSG00000233429	HOTAIRM1	lncRNA	NO	21.622	459	-0.074798	0.1046	1.23056e-12	7.63764e-07	7.31575e-10
chr22_20888311_20888355	CA	SNAP29	UTR3	Brain_Cerebellum	ENSG00000223553	SMPD4P1	transcribed_unprocessed_pseudogene	NO	262.199	202	0.196079	0.223364	1.23292e-12	6.69316e-07	1.29712e-09
chr6_29726559_29726583	TG	HLA-F	intronic	Whole_Blood	ENSG00000281831	HCP5B	lncRNA	NO	147.212	616	-0.267574	0.0789166	1.23313e-12	6.46869e-07	4.46733e-10
chr16_46698163_46698215	GATA	ORC6	UTR3	Brain_Cortex	ENSG00000171241	SHCBP1	Protein coding	NO	76.81	199	-0.24403	0.226348	1.23408e-12	6.52672e-07	2.12057e-09
chr7_1504781_1504805	AAT	INTS1	upstream	Brain_Cortex	ENSG00000164880	INTS1	Protein coding	YES	0.404	185	-0.150107	0.241422	1.23496e-12	6.53137e-07	2.12057e-09
chr14_73995585_73995618	AAT	ENTPD5	intronic	Artery_Tibial	ENSG00000259065	MIDEAS-AS1	lncRNA	NO	206.637	513	0.194648	0.0940585	1.23626e-12	7.2271e-07	4.53678e-10
chr5_65545324_65545380	CA	CENPK	intronic	Heart_Atrial_Appendage	ENSG00000113593	PPWD1	Protein coding	NO	17.884	364	-0.076724	0.130199	1.23685e-12	7.18834e-07	9.75351e-10
chr9_34226105_34226157	TG	UBAP1	intronic	Stomach	ENSG00000164978	NUDT2	Protein coding	NO	103.375	286	0.045865	0.162943	1.23779e-12	7.53757e-07	2.01539e-09
chr19_43852977_43853021	TG	ZNF283	downstream	Skin_Not_Sun_Exposed_Suprapubic	ENSG00000159871	LYPD5	Protein coding	NO	25.793	508	-0.039321	0.0949379	1.23811e-12	7.8889e-07	5.16966e-10
chr22_41561045_41561081	AC	CSDC2	UTR5	Muscle_Skeletal	ENSG00000100417	PMM1	Protein coding	NO	19.626	655	-0.051768	0.074367	1.23881e-12	6.61651e-07	4.25226e-10
chr10_117367409_117367433	AAAC	PDZD8	intronic	Skin_Sun_Exposed_Lower_leg	ENSG00000277879	.	lncRNA	NO	98.753	557	0.287105	0.0869209	1.2396e-12	7.87503e-07	4.38232e-10
chr7_66683727_66683755	TTAT	RABGEF1	intronic	Small_Intestine_Terminal_Ileum	ENSG00000226824	.	lncRNA	NO	13.301	172	-0.512643	0.25729	1.2402e-12	6.93369e-07	4.91751e-09
chr15_40350842_40350882	CA	PHGR1	upstream	Heart_Left_Ventricle	ENSG00000140323	DISP2	Protein coding	NO	7.357	350	-0.25876	0.13506	1.24028e-12	6.67989e-07	1.12456e-09
chr22_42008091_42008171	CTTTC	WBP2NL	intronic	Esophagus_Muscularis	ENSG00000198951	NAGA	Protein coding	NO	62.681	417	0.055592	0.114528	1.24255e-12	7.45737e-07	6.17332e-10
chr1_175194112_175194136	TTAT	KIAA0040;TNR	intergenic	Skin_Sun_Exposed_Lower_leg	ENSG00000235750	KIAA0040	Protein coding	NO	1.125	557	-0.074056	0.086909	1.24418e-12	7.90413e-07	4.39607e-10
chr16_3103182_3103216	CA	ZSCAN10;ZNF205-AS1	intergenic	Colon_Sigmoid	ENSG00000263072	ZNF213-AS1	lncRNA	NO	9.29	310	0.179327	0.151211	1.24495e-12	7.62803e-07	1.20126e-09
chr4_186211664_186211696	AC	CYP4V2	UTR3	Muscle_Skeletal	ENSG00000145476	CYP4V2	Protein coding	YES	6.843	655	-0.089461	0.0743506	1.24615e-12	6.65575e-07	4.27473e-10
chr7_6073965_6073990	CAAAA	EIF2AK1;USP42	intergenic	Lung	ENSG00000122512	PMS2	Protein coding	NO	64.8475	466	-0.207339	0.103052	1.24794e-12	8.16157e-07	7.66344e-10
chr17_45592099_45592127	AAAT	LRRC37A4P;MAPK8IP1P2	intergenic	Brain_Cerebellar_Hemisphere	ENSG00000184922	FMNL1	Protein coding	NO	346.787	164	0.429903	0.268086	1.24941e-12	6.68985e-07	2.35558e-09
chr17_58603887_58603945	TG	TEX14	intronic	Artery_Tibial	ENSG00000005379	TSPOAP1	Protein coding	NO	275.121	532	-0.028332	0.0908018	1.25098e-12	7.31316e-07	4.58793e-10
chr17_46737572_46737604	GT	NSF	intronic	Pancreas	ENSG00000260075	NSFP1	unprocessed_pseudogene	NO	364.733	275	0.325166	0.168856	1.2533e-12	7.12733e-07	1.61252e-09
chr10_102612169_102612209	TG	SUFU	intronic	Small_Intestine_Terminal_Ileum	ENSG00000138111	MFSD13A	Protein coding	NO	141.163	172	-0.078288	0.257197	1.25367e-12	7.00901e-07	4.93592e-09
chr9_128890130_128890170	TG	LRRC8A	intronic	Artery_Tibial	ENSG00000167136	ENDOG	Protein coding	NO	71.65	532	0.059896	0.090794	1.25386e-12	7.33004e-07	4.59564e-10
chr4_151638315_151638351	TG	FAM160A1	intronic	Spleen	ENSG00000164142	FHIP1A	Protein coding	NO	28.891	205	-0.140422	0.220323	1.254e-12	7.98811e-07	2.64507e-09
chr1_145804499_145804533	CA	RNF115	intronic	Thyroid	ENSG00000186364	NUDT17	Protein coding	NO	41.114	534	-0.239031	0.0904626	1.256e-12	8.17897e-07	3.91526e-10
chr4_10140068_10140153	TCCAGCCTCCCTGCGCGTC	WDR1;ZNF518B	intergenic	Skin_Not_Sun_Exposed_Suprapubic	ENSG00000261490	.	.	NO	.	508	0.067543	0.0948835	1.25742e-12	8.0119e-07	5.24682e-10
chr14_23937300_23937357	AC	DHRS2;DHRS4-AS1	intergenic	Whole_Blood	ENSG00000215256	DHRS4-AS1	lncRNA	NO	16.7935	616	0.050593	0.0788582	1.25779e-12	6.59809e-07	4.55355e-10
chr1_39876528_39876559	TATC	TRIT1	intronic	Thyroid	ENSG00000116990	MYCL	Protein coding	NO	25.3735	534	0.106937	0.0904558	1.25855e-12	8.19557e-07	3.92132e-10
chr11_108459726_108459770	AC	C11orf65	intronic	Whole_Blood	ENSG00000149311	ATM	Protein coding	NO	96.863	616	0.027751	0.0788551	1.25912e-12	6.60502e-07	4.55519e-10
chr11_94339212_94339260	GT	IZUMO1R;GPR83	intergenic	Cells_Cultured_fibroblasts	ENSG00000255893	.	lncRNA	NO	134.334	427	0.072511	0.111929	1.26005e-12	6.97117e-07	5.05523e-10
chr7_76426874_76426908	CA	ZP3	intronic	Testis	ENSG00000250778	.	unprocessed_pseudogene	NO	94.72	296	-0.090145	0.157753	1.26029e-12	1.06346e-06	9.47828e-10
chr19_46296148_46296180	AC	HIF3A	upstream	Artery_Tibial	ENSG00000011485	PPP5C	Protein coding	NO	50.923	532	-0.088541	0.0907739	1.26139e-12	7.37401e-07	4.62031e-10
chr14_74111606_74111650	TATT	LIN52	intronic	Adipose_Subcutaneous	ENSG00000259065	MIDEAS-AS1	lncRNA	NO	322.663	527	-0.219671	0.0915961	1.26219e-12	7.82671e-07	5.16274e-10
chr19_35003138_35003178	TG	GRAMD1A	intronic	Spleen	ENSG00000089351	GRAMD1A	Protein coding	YES	2.018	205	0.090104	0.220273	1.26226e-12	8.04073e-07	2.65371e-09
chr12_132198427_132198458	GGGGCT	GALNT9	intronic	Skin_Not_Sun_Exposed_Suprapubic	ENSG00000256576	LINC02361	lncRNA	NO	8.7145	508	0.178812	0.0948684	1.26283e-12	8.0464e-07	5.26597e-10
chr12_31110695_31110745	GT	OVOS2	downstream	Minor_Salivary_Gland	ENSG00000013573	DDX11	Protein coding	NO	8.452	142	0.313057	0.303118	1.26377e-12	6.86335e-07	9.53243e-09
chr1_53242836_53242858	AT	LRP8	UTR3	Thyroid	ENSG00000162384	CZIB	Protein coding	NO	22.213	502	-0.097562	0.0959462	1.26472e-12	8.23578e-07	3.93868e-10
chr19_4402650_4402706	GCG	CHAF1A	UTR5	Esophagus_Mucosa	ENSG00000267769	.	lncRNA	NO	51.336	437	-0.157513	0.109485	1.26479e-12	7.65214e-07	6.17108e-10
chr19_4392518_4392570	CA	SH3GL1	intronic	Lung	ENSG00000267769	.	lncRNA	NO	61.47	466	-0.070958	0.102997	1.26594e-12	8.2793e-07	7.7667e-10
chr2_218257935_218257971	TTGG	ARPC2;GPBAR1	intergenic	Adrenal_Gland	ENSG00000127838	PNKD	Protein coding	NO	11.698	203	0.172615	0.222182	1.26622e-12	6.45372e-07	2.85563e-09
chr15_84568537_84568583	AC	UBE2Q2P1	ncRNA_intronic	Skin_Not_Sun_Exposed_Suprapubic	ENSG00000184206	GOLGA6L4	Protein coding	NO	327.943	508	-0.102363	0.0948564	1.26716e-12	8.07394e-07	5.28053e-10
chr2_27081108_27081148	GT	EMILIN1	intronic	Testis	ENSG00000138030	KHK	Protein coding	NO	5.644	296	-0.133495	0.157721	1.26764e-12	1.06967e-06	9.52508e-10
chr7_66766710_66766738	TTAT	RABGEF1	intronic	Whole_Blood	ENSG00000237310	LINC03011	lncRNA	NO	272.938	615	0.314329	0.078958	1.26794e-12	6.65129e-07	4.58176e-10
chr2_87089773_87089829	CA	ANAPC1P2;MIR4771-1	intergenic	Whole_Blood	ENSG00000231259	ANAPC1P2	unprocessed_pseudogene	NO	36.809	616	0.09996	0.0788339	1.26821e-12	6.65271e-07	4.58176e-10
chr20_35741987_35742011	TGC	RBM39	UTR5	Brain_Hypothalamus	ENSG00000214078	CPNE1	Protein coding	NO	77.043	160	0.374601	0.273724	1.26879e-12	6.75425e-07	6.14022e-09
chr9_72315458_72315490	TG	LINC01504	ncRNA_exonic	Stomach	ENSG00000225434	LINC01504	lncRNA	YES	9.957	286	0.42917	0.162794	1.2699e-12	7.73311e-07	2.06216e-09
chr19_4392518_4392570	CA	SH3GL1	intronic	Whole_Blood	ENSG00000267769	.	lncRNA	NO	61.47	616	-0.065613	0.078826	1.27161e-12	6.67058e-07	4.5909e-10
chr16_30403267_30403283	GCT	ZNF48;ZNF771	intergenic	Thyroid	ENSG00000273724	.	unprocessed_pseudogene	NO	66.875	534	0.054059	0.09042	1.27202e-12	8.28329e-07	3.95951e-10
chr1_45486782_45486818	AC	TESK2	intronic	Brain_Anterior_cingulate_cortex_BA24	ENSG00000280670	CCDC163	Protein coding	NO	11.825	141	-0.090495	0.30486	1.27316e-12	6.57361e-07	5.92217e-09
chr15_43370975_43371006	CCCCGG	ZSCAN29	UTR5	Breast_Mammary_Tissue	ENSG00000140265	ZSCAN29	Protein coding	YES	0.0525	377	0.111625	0.125845	1.27325e-12	8.23342e-07	1.12019e-09
chr10_27243092_27243128	CA	ACBD5	upstream	Spleen	ENSG00000120539	MASTL	Protein coding	NO	73.166	205	0.045278	0.220206	1.27352e-12	8.11243e-07	2.66856e-09
chr17_15502809_15502831	CT	TVP23C	UTR3	Skin_Sun_Exposed_Lower_leg	ENSG00000175106	TVP23C	Protein coding	YES	37.351	557	-0.171414	0.0868315	1.27437e-12	8.09591e-07	4.50023e-10
chr15_82211549_82211619	AC	EFL1	intronic	Brain_Cortex	ENSG00000278662	GOLGA6L10	Protein coding	NO	137.853	198	-0.036179	0.227112	1.27465e-12	6.74127e-07	2.18119e-09
chr2_148051604_148051648	GT	MBD5	intronic	Testis	ENSG00000115947	ORC4	Protein coding	NO	30.022	296	-0.051087	0.157687	1.27513e-12	1.07599e-06	9.57282e-10
chr1_225561619_225561660	TAAAA	ENAH	intronic	Artery_Tibial	ENSG00000282418	.	lncRNA	NO	96.6185	532	-0.148211	0.090733	1.27676e-12	7.4639e-07	4.6737e-10
chr19_49286263_49286297	AG	TRPM4;SLC6A16	intergenic	Adipose_Subcutaneous	ENSG00000063127	SLC6A16	Protein coding	NO	22.672	530	0.043668	0.0910574	1.27808e-12	7.92521e-07	5.22082e-10
chr17_37522134_37522156	AC	SYNRG	intronic	Small_Intestine_Terminal_Ileum	ENSG00000275066	SYNRG	Protein coding	YES	4.803	172	-0.043449	0.257031	1.27812e-12	7.14571e-07	4.997e-09
chr10_129560954_129560998	GT	MGMT	intronic	Skin_Not_Sun_Exposed_Suprapubic	ENSG00000170430	MGMT	Protein coding	YES	93.714	508	-0.11023	0.0948259	1.27822e-12	8.14446e-07	5.32317e-10
chr16_522021_522051	TGCGTG	RAB11FIP3	UTR3	Nerve_Tibial	ENSG00000242612	DECR2	Protein coding	NO	111.924	487	0.122515	0.0987258	1.27832e-12	8.24998e-07	4.39999e-10
chr7_1170422_1170476	TA	ZFAND2A-DT;UNCX	intergenic	Esophagus_Mucosa	ENSG00000178381	ZFAND2A	Protein coding	NO	9.69	127	-0.035327	0.332661	1.27833e-12	7.73406e-07	6.2271e-10
chr4_186211664_186211696	AC	CYP4V2	UTR3	Brain_Cortex	ENSG00000145476	CYP4V2	Protein coding	YES	6.843	199	-0.096238	0.226075	1.2785e-12	6.76168e-07	2.18119e-09
chr8_38755707_38755753	AAC	TACC1	intronic	Cells_Cultured_fibroblasts	ENSG00000147526	TACC1	Protein coding	YES	1.509	427	-0.046821	0.111861	1.28123e-12	7.08833e-07	5.13647e-10
chr1_153611917_153611952	CA	S100A16	intronic	Adipose_Subcutaneous	ENSG00000189171	S100A13	Protein coding	NO	15.1135	530	-0.059119	0.0910487	1.28137e-12	7.94561e-07	5.23082e-10
chr17_43086109_43086148	AC	BRCA1	intronic	Brain_Hypothalamus	ENSG00000198496	NBR2	lncRNA	NO	39.4225	160	-0.303065	0.273629	1.28211e-12	6.82519e-07	6.14882e-09
chr1_66769520_66769534	AC	TCTEX1D1	intronic	Colon_Sigmoid	ENSG00000152760	DYNLT5	Protein coding	NO	5.519	310	-0.253999	0.151048	1.28297e-12	7.86097e-07	1.23406e-09
chr4_163545947_163545984	TG	MARCHF1	intronic	Brain_Nucleus_accumbens_basal_ganglia	ENSG00000273449	.	lncRNA	NO	16.1945	192	0.385061	0.233336	1.2834e-12	6.77244e-07	2.54603e-09
chr7_135133067_135133099	CA	AGBL3;CYREN	intronic	Adipose_Visceral_Omentum	ENSG00000272941	.	lncRNA	NO	35.32	459	-0.093848	0.104436	1.2842e-12	7.97053e-07	7.62001e-10
chr7_135718070_135718088	AC	SLC13A4	intronic	Esophagus_Muscularis	ENSG00000243317	STMP1	Protein coding	NO	55.515	417	-0.048083	0.114385	1.2854e-12	7.71449e-07	6.37035e-10
chr17_63864419_63864453	TTAT	TCAM1P	downstream	Cells_Cultured_fibroblasts	ENSG00000087191	PSMC5	Protein coding	NO	33.097	426	0.057323	0.112096	1.28549e-12	7.11187e-07	5.1498e-10
chr12_111887814_111887854	AC	MAPKAPK5	intronic	Adipose_Subcutaneous	ENSG00000198270	TMEM116	Protein coding	NO	118.151	530	-0.087413	0.0910348	1.28665e-12	7.97833e-07	5.2489e-10
chr15_84571274_84571316	GT	LINC00933	ncRNA_intronic	Artery_Tibial	ENSG00000230373	GOLGA6L5P	transcribed_unprocessed_pseudogene	NO	54.51	532	-0.09772	0.0907054	1.28727e-12	7.52532e-07	4.70921e-10
chr6_46678030_46678064	TA	LOC101926934	ncRNA_intronic	Esophagus_Gastroesophageal_Junction	ENSG00000153291	SLC25A27	Protein coding	NO	1.534	107	-0.034643	0.382264	1.28811e-12	7.78681e-07	1.06377e-09
chr3_121944840_121944888	AAGG	SLC15A2	downstream	Adipose_Subcutaneous	ENSG00000173226	IQCB1	Protein coding	NO	109.785	530	0.087492	0.0910309	1.28815e-12	7.98762e-07	5.25156e-10
chr7_135561901_135561937	TCCT	NUP205	intronic	Thyroid	ENSG00000164707	SLC13A4	Protein coding	NO	123.766	534	0.216956	0.0903765	1.28861e-12	8.39134e-07	4.00815e-10
chr4_25307493_25307541	AC	PI4K2B;ZCCHC4	intergenic	Thyroid	ENSG00000038210	PI4K2B	Protein coding	NO	73.484	534	-0.038838	0.0903758	1.28887e-12	8.39306e-07	4.00815e-10
chr7_23708269_23708301	TG	FAM221A;STK31	intergenic	Heart_Atrial_Appendage	ENSG00000188732	FAM221A	Protein coding	NO	7.492	364	0.106044	0.130001	1.28982e-12	7.4962e-07	1.01575e-09
chr11_65824194_65824224	GT	OVOL1;SNX32	intergenic	Artery_Tibial	ENSG00000172638	EFEMP2	Protein coding	NO	42.871	532	0.035647	0.0906964	1.29074e-12	7.54559e-07	4.71894e-10
chr5_103117581_103117599	AC	GIN1	intronic	Thyroid	ENSG00000145725	PPIP5K2	Protein coding	NO	2.559	519	-0.02136	0.0928696	1.29075e-12	8.40529e-07	4.01207e-10
chr10_97218878_97218984	GT	ARHGAP19-SLIT1	ncRNA_intronic	Muscle_Skeletal	ENSG00000187122	SLIT1	Protein coding	NO	32.972	641	-0.02146	0.0758119	1.29329e-12	6.90751e-07	4.43073e-10
chr10_45892930_45892974	GT	PARGP1;PARGP1-AGAP4	ncRNA_intronic	Artery_Aorta	ENSG00000188234	AGAP4	Protein coding	NO	39.077	343	0.097782	0.137426	1.2939e-12	7.76131e-07	9.18499e-10
chr17_4087783_4087825	AC	ZZEF1	intronic	Artery_Tibial	ENSG00000167740	CYB5D2	Protein coding	NO	55.364	532	0.030145	0.090686	1.29472e-12	7.56889e-07	4.73056e-10
chr17_36182338_36182354	GT	TBC1D3B;CCL3L1	intergenic	Esophagus_Mucosa	ENSG00000276085	CCL3L3	Protein coding	NO	14.111	438	0.477629	0.109152	1.29542e-12	7.83748e-07	6.30529e-10
chr6_57539566_57539587	TG	PRIM2	intronic	Lung	ENSG00000215190	LINC00680	transcribed_unprocessed_pseudogene	NO	421.769	466	-0.254342	0.102908	1.29595e-12	8.47558e-07	7.93594e-10
chr16_28863893_28863918	GCC	SH2B1	UTR5	Small_Intestine_Terminal_Ileum	ENSG00000259982	CDC37P1	processed_pseudogene	NO	162.365	172	-0.34957	0.256907	1.29665e-12	7.24928e-07	5.03423e-09
chr3_134664670_134664690	TG	KY;EPHB1	intergenic	Artery_Tibial	ENSG00000129055	ANAPC13	Protein coding	NO	177.964	532	0.240332	0.0906804	1.29687e-12	7.58143e-07	4.73543e-10
chr10_129518337_129518373	AC	MGMT	intronic	Skin_Not_Sun_Exposed_Suprapubic	ENSG00000170430	MGMT	Protein coding	YES	51.093	508	0.069852	0.0947742	1.29717e-12	8.26515e-07	5.39853e-10
chr19_10201608_10201640	TTTA	DNMT1;S1PR2	intergenic	Nerve_Tibial	ENSG00000244165	P2RY11	Protein coding	NO	89.52	488	-0.179123	0.0984772	1.298e-12	8.37696e-07	4.46533e-10
chr6_99272146_99272190	TG	FAXC	UTR3	Thyroid	ENSG00000228506	PNISR-AS1	lncRNA	NO	152.743	534	-0.074269	0.0903498	1.29891e-12	8.45839e-07	4.03401e-10
chr12_63683390_63683404	TA	DPY19L2;RXYLT1	intergenic	Thyroid	ENSG00000177990	DPY19L2	Protein coding	NO	14.458	498	-0.032275	0.0965862	1.29905e-12	8.45931e-07	4.03401e-10
chr20_23624838_23624934	AAAG	CST9;CST3	intergenic	Colon_Sigmoid	ENSG00000101439	CST3	Protein coding	NO	13.059	310	0.039722	0.150977	1.29998e-12	7.96523e-07	1.24847e-09
chr8_66425402_66425454	GGAT	RRS1-AS1	ncRNA_intronic	Heart_Left_Ventricle	ENSG00000147576	ADHFE1	Protein coding	NO	7.064	350	-0.227273	0.13483	1.30019e-12	7.00254e-07	1.1769e-09
chr1_148748879_148748938	CGG	NUDT4P2	ncRNA_exonic	Artery_Tibial	ENSG00000274265	.	lncRNA	NO	426.839	532	0.13541	0.0906714	1.30032e-12	7.60159e-07	4.74507e-10
chr16_28527977_28528009	AC	IL27;NUPR1	intergenic	Esophagus_Mucosa	ENSG00000196502	SULT1A1	Protein coding	NO	80.927	449	0.167345	0.106592	1.30184e-12	7.87632e-07	6.33136e-10
chr17_6659795_6659833	TC	ALOX15P1	ncRNA_intronic	Thyroid	ENSG00000108590	MED31	Protein coding	NO	8.18	534	-0.08542	0.0903418	1.30202e-12	8.47865e-07	4.0413e-10
chr19_21574167_21574197	GCAAC	ZNF429;LOC400682	intergenic	Whole_Blood	ENSG00000197013	ZNF429	Protein coding	NO	32.418	616	0.083286	0.0787546	1.3028e-12	6.83416e-07	4.69702e-10
chr6_32665096_32665139	GCCCCC	HLA-DQB1	intronic	Esophagus_Mucosa	ENSG00000237541	HLA-DQA2	Protein coding	NO	76.2735	449	0.295516	0.106589	1.30287e-12	7.88254e-07	6.33136e-10
chr6_29735181_29735207	CA	HLA-F-AS1	ncRNA_intronic	Artery_Tibial	ENSG00000235821	IFITM4P	processed_pseudogene	NO	15.954	511	-0.184009	0.0942253	1.30348e-12	7.62007e-07	4.75363e-10
chr13_96058122_96058162	TG	UGGT2;HS6ST3	intergenic	Nerve_Tibial	ENSG00000185352	HS6ST3	Protein coding	NO	31.965	488	0.057044	0.0984617	1.30352e-12	8.41256e-07	4.48192e-10
chr12_53348774_53348819	AC	SP7;SP1	intergenic	Brain_Caudate_basal_ganglia	ENSG00000135476	ESPL1	Protein coding	NO	60.9155	184	-0.207398	0.242133	1.3036e-12	6.83946e-07	2.83795e-09
chr7_95493361_95493407	GT	ASB4	intronic	Breast_Mammary_Tissue	ENSG00000233942	.	lncRNA	NO	21.549	377	0.135303	0.125734	1.30441e-12	8.4349e-07	1.14605e-09
chr1_85606634_85606660	CA	CCN1;ZNHIT6	intergenic	Stomach	ENSG00000117174	ZNHIT6	Protein coding	NO	101.786	286	-0.094129	0.162635	1.30527e-12	7.94853e-07	2.11397e-09
chr12_120766100_120766142	CA	SPPL3	intronic	Cells_Cultured_fibroblasts	ENSG00000157837	SPPL3	Protein coding	YES	2.51	427	0.031665	0.111781	1.3063e-12	7.22705e-07	5.22941e-10
chr6_43131029_43131077	CA	PTK7	intronic	Esophagus_Mucosa	ENSG00000112667	DNPH1	Protein coding	NO	95.574	449	0.079279	0.106575	1.30763e-12	7.91134e-07	6.34939e-10
chr9_112381088_112381116	AC	HSDL2	intronic	Skin_Not_Sun_Exposed_Suprapubic	ENSG00000119471	HSDL2	Protein coding	YES	0.98	508	0.092883	0.0947388	1.31028e-12	8.34868e-07	5.44953e-10
chr17_41865493_41865573	GCGCCGCCTCGCCTCCAGCA	KLHL11	upstream	Brain_Spinal_cord_cervical_c-1	ENSG00000141698	NT5C3B	Protein coding	NO	29.273	120	0.488924	0.348274	1.31052e-12	6.84807e-07	8.45441e-09
chr20_35438358_35438390	CA	GDF5	intronic	Adipose_Visceral_Omentum	ENSG00000101019	UQCC1	Protein coding	NO	26.343	459	0.05881	0.104357	1.31093e-12	8.13644e-07	7.7712e-10
chr17_50169414_50169446	AC	SGCA	intronic	Esophagus_Muscularis	ENSG00000253730	.	lncRNA	NO	8.154	417	0.10918	0.114303	1.31098e-12	7.86802e-07	6.48912e-10
chr11_116915124_116915160	TG	SIK3	intronic	Artery_Tibial	ENSG00000280143	.	TEC	NO	289.825	532	-0.078919	0.0906427	1.31143e-12	7.66658e-07	4.77966e-10
chr1_89042931_89043029	CTCTTCTCTCCTTCT	GBP3;GBP1	intergenic	Esophagus_Muscularis	ENSG00000213512	GBP7	Protein coding	NO	133.023	417	-0.430619	0.114301	1.31152e-12	7.8713e-07	6.48912e-10
chr10_35482749_35482801	GT	CCNY	intronic	Brain_Putamen_basal_ganglia	ENSG00000233200	LINC02634	lncRNA	NO	252.177	163	-0.169297	0.269071	1.31198e-12	6.64358e-07	4.39972e-09
chr6_27480209_27480249	AAAT	ZNF184;LINC01012	intergenic	Small_Intestine_Terminal_Ileum	ENSG00000124613	ZNF391	Protein coding	NO	91.237	172	-0.380181	0.256802	1.31254e-12	7.33813e-07	5.06078e-09
chr5_177352813_177352857	CA	LMAN2;RGS14	intergenic	Pituitary	ENSG00000169220	RGS14	Protein coding	NO	5.089	230	0.161204	0.198392	1.31255e-12	8.72998e-07	1.9229e-09
chr7_66234400_66234430	AC	TPST1	intronic	Artery_Tibial	ENSG00000237310	LINC03011	lncRNA	NO	259.192	532	-0.059582	0.0906373	1.31355e-12	7.67897e-07	4.78441e-10
chr20_58445684_58445720	TG	VAPB	UTR3	Cells_EBV-transformed_lymphocytes	ENSG00000124164	VAPB	Protein coding	YES	6.725	137	-0.140908	0.312017	1.31408e-12	6.4358e-07	1.26192e-08
chr7_30526568_30526594	TG	GGCT;GARS1-DT	intergenic	Thyroid	ENSG00000244480	.	transcribed_processed_pseudogene	NO	2.046	534	-0.275006	0.0903105	1.31417e-12	8.55781e-07	4.07709e-10
chr10_89368926_89368954	CA	IFIT3;IFIT1B	intergenic	Lung	ENSG00000152778	IFIT5	Protein coding	NO	45.628	466	0.131063	0.102846	1.31744e-12	8.61611e-07	8.05998e-10
chr10_47486972_47486996	AAAACA	FAM25C;FAM25G	downstream	Artery_Coronary	ENSG00000251079	BMS1P2	transcribed_unprocessed_pseudogene	NO	64.935	195	-0.665142	0.229945	1.31818e-12	6.89412e-07	3.85146e-09
chr9_14991461_14991546	CCTTGCCCCACCATCTTACA	FREM1;LOC389705	intergenic	Pituitary	ENSG00000215237	.	unprocessed_pseudogene	NO	1.8085	230	-0.34683	0.198356	1.31931e-12	8.77495e-07	1.92856e-09
chr11_112261450_112261482	GT	PLET1;LOC100132686	upstream;downstream	Thyroid	ENSG00000197580	BCO2	Protein coding	NO	45.357	534	0.052566	0.0902943	1.32055e-12	8.59933e-07	4.09492e-10
chr7_73866553_73866605	CCAT	TMEM270	downstream	Esophagus_Muscularis	ENSG00000165171	METTL27	Protein coding	NO	24.063	417	0.221993	0.114272	1.32056e-12	7.92551e-07	6.52843e-10
chr1_19195969_19196017	AC	UBR4	intronic	Adipose_Visceral_Omentum	ENSG00000127463	EMC1	Protein coding	NO	25.212	459	0.056337	0.104322	1.32288e-12	8.21062e-07	7.83456e-10
chr17_78737874_78737900	AC	CYTH1	intronic	Brain_Cerebellum	ENSG00000055483	USP36	Protein coding	NO	59.174	202	-0.122224	0.222804	1.32668e-12	7.20216e-07	1.39038e-09
chr3_121297202_121297240	TG	STXBP5L	intronic	Adrenal_Gland	ENSG00000145087	STXBP5L	Protein coding	YES	387.65	203	-0.134484	0.221824	1.32707e-12	6.76388e-07	2.97968e-09
chr15_40553905_40553967	GT	CCDC32	UTR3	Small_Intestine_Terminal_Ileum	ENSG00000128891	CCDC32	Protein coding	YES	8.867	172	0.060057	0.256706	1.32739e-12	7.42115e-07	5.06575e-09
chr17_2183745_2183791	AC	SMG6	intronic	Adipose_Subcutaneous	ENSG00000167720	SRR	Protein coding	NO	119.615	530	-0.046515	0.0909291	1.32752e-12	8.23177e-07	5.40497e-10
chr7_64971305_64971343	AATA	ERV3-1-ZNF117;ZNF117	downstream	Artery_Coronary	ENSG00000213640	EEF1DP4	processed_pseudogene	NO	108.325	194	0.318246	0.230938	1.32764e-12	6.94359e-07	3.85755e-09
chr12_1502634_1502658	GT	LINC00942	ncRNA_exonic	Cells_Cultured_fibroblasts	ENSG00000249628	LINC00942	lncRNA	YES	2.121	427	-0.125676	0.111715	1.32769e-12	7.34539e-07	5.3112e-10
chr12_50211793_50211813	AC	LIMA1	intronic	Brain_Hippocampus	ENSG00000139624	CERS5	Protein coding	NO	44.27	157	-0.221918	0.2778	1.32808e-12	6.89358e-07	5.39448e-09
chr17_76564123_76564150	TTG	SNHG16	ncRNA_exonic	Esophagus_Muscularis	ENSG00000284526	.	Protein coding	NO	5.5345	417	-0.184145	0.114247	1.32846e-12	7.97297e-07	6.56211e-10
chr3_71729798_71729838	TG	EIF4E3	intronic	Artery_Tibial	ENSG00000170837	GPR27	Protein coding	NO	24.037	532	-0.075725	0.0905989	1.3286e-12	7.76693e-07	4.8362e-10
chr12_45056252_45056296	AT	DBX2;RACGAP1P1	intergenic	Skin_Sun_Exposed_Lower_leg	ENSG00000185610	DBX2	Protein coding	NO	5.175	162	-0.069734	0.270386	1.32962e-12	8.44692e-07	4.68752e-10
chr19_38679568_38679600	GT	ACTN4	intronic	Adipose_Visceral_Omentum	ENSG00000182472	CAPN12	Protein coding	NO	55.821	459	0.124989	0.104302	1.32976e-12	8.25331e-07	7.86778e-10
chr17_46041878_46041910	TG	KANSL1	intronic	Brain_Hippocampus	ENSG00000262539	.	processed_pseudogene	NO	218.712	157	-0.271777	0.277785	1.33027e-12	6.90494e-07	5.39448e-09
chr1_46725543_46725583	TG	EFCAB14;CYP4B1	intergenic	Whole_Blood	ENSG00000159658	EFCAB14	Protein coding	NO	6.417	616	0.074265	0.0786915	1.33099e-12	6.98206e-07	4.79537e-10
chr3_48152915_48152937	AC	MAP4;CDC25A	intergenic	Adipose_Visceral_Omentum	ENSG00000164048	ZNF589	Protein coding	NO	88.174	459	-0.271511	0.104296	1.33159e-12	8.26471e-07	7.87115e-10
chr12_45056252_45056296	AT	DBX2;RACGAP1P1	intergenic	Skin_Not_Sun_Exposed_Suprapubic	ENSG00000185610	DBX2	Protein coding	NO	5.175	156	-0.077788	0.279301	1.33219e-12	8.48829e-07	5.53705e-10
chr6_3266731_3266743	AC	PSMG4	UTR3	Prostate	ENSG00000180822	PSMG4	Protein coding	YES	7.677	199	0.397867	0.225756	1.33228e-12	8.78456e-07	4.48192e-09
chr22_49646841_49646868	GAGG	C22orf34	intronic	Whole_Blood	ENSG00000235111	.	lncRNA	NO	31.1385	616	-0.124583	0.0786841	1.33434e-12	6.99962e-07	4.80413e-10
chr2_15569712_15569746	GT	NBAS;DDX1	intergenic	Thyroid	ENSG00000151779	NBAS	Protein coding	NO	8.389	534	-0.050546	0.0902571	1.33524e-12	8.69498e-07	4.1385e-10
chr19_43503280_43503316	TC	PHLDB3	intronic	Heart_Atrial_Appendage	ENSG00000105755	ETHE1	Protein coding	NO	23.894	364	-0.053589	0.129835	1.33604e-12	7.76485e-07	1.05072e-09
chr5_140589662_140589704	AC	SLC35A4;CD14	intergenic	Thyroid	ENSG00000213523	SRA1	Protein coding	NO	32.006	534	0.134707	0.0902513	1.33755e-12	8.71002e-07	4.14368e-10
chr2_74956934_74956978	TG	LINC01291;POLE4	intergenic	Small_Intestine_Terminal_Ileum	ENSG00000204792	LINC01291	lncRNA	NO	25.528	172	0.164292	0.256634	1.33849e-12	7.48322e-07	5.06575e-09
chr2_86077811_86077858	CA	POLR1A	splicing	Esophagus_Muscularis	ENSG00000132313	MRPL35	Protein coding	NO	121.52	417	0.08563	0.114215	1.33865e-12	8.03412e-07	6.60158e-10
chr15_75353224_75353250	AC	NEIL1	intronic	Small_Intestine_Terminal_Ileum	ENSG00000140400	MAN2C1	Protein coding	NO	2.413	172	-0.19595	0.256618	1.34101e-12	7.4973e-07	5.06575e-09
chr22_26852220_26852254	CT	MIATNB;LOC110091768	intergenic	Thyroid	ENSG00000223704	LINC01422	lncRNA	NO	6.397	534	0.075327	0.0902425	1.34106e-12	8.73291e-07	4.1526e-10
chr5_151738987_151739013	GT	CLMAT3;ATOX1	intergenic	Nerve_Tibial	ENSG00000253921	ATOX1-AS1	lncRNA	NO	14.992	488	0.317585	0.098357	1.34151e-12	8.65775e-07	4.60764e-10
chr8_119918938_119918966	GT	DEPTOR	intronic	Nerve_Tibial	ENSG00000136982	DSCC1	Protein coding	NO	63.058	488	0.098738	0.0983516	1.34352e-12	8.67072e-07	4.61209e-10
chr2_127186369_127186414	ATTTT	CYP27C1	UTR3	Thyroid	ENSG00000236682	MAP3K2-DT	lncRNA	NO	201.781	534	0.455938	0.0902331	1.34484e-12	8.75752e-07	4.16232e-10
chr11_71550488_71550522	AC	KRTAP5-9	downstream	Skin_Sun_Exposed_Lower_leg	ENSG00000254997	KRTAP5-9	Protein coding	YES	2.085	557	0.108391	0.0866572	1.34496e-12	8.54436e-07	4.73897e-10
chr7_76477147_76477166	CCCG	DTX2	intronic	Pituitary	ENSG00000146707	POMZP3	Protein coding	NO	141.143	230	-0.547294	0.19822	1.3456e-12	8.9498e-07	1.96267e-09
chr4_42636119_42636172	AC	ATP8A1	intronic	Skin_Not_Sun_Exposed_Suprapubic	ENSG00000124406	ATP8A1	Protein coding	YES	20.0675	508	0.018855	0.0946405	1.34744e-12	8.58549e-07	5.5968e-10
chr21_44047532_44047566	TG	TRAPPC10	intronic	Colon_Transverse	ENSG00000160221	GATD3	Protein coding	NO	86.061	328	0.146072	0.143069	1.34837e-12	8.58261e-07	1.46211e-09
chr15_41656322_41656378	TC	TYRO3;MGA	intergenic	Artery_Aorta	ENSG00000243789	JMJD7	Protein coding	NO	171.742	346	0.01023	0.136107	1.3487e-12	8.09006e-07	9.56272e-10
chr5_151738987_151739013	GT	CLMAT3;ATOX1	intergenic	Testis	ENSG00000177556	ATOX1	Protein coding	NO	7.563	296	0.227941	0.157371	1.34877e-12	1.13812e-06	1.01167e-09
chr2_27153508_27153533	TCTTT	TCF23	UTR3	Adipose_Subcutaneous	ENSG00000138030	KHK	Protein coding	NO	58.8555	530	0.162681	0.0908731	1.34966e-12	8.36907e-07	5.49152e-10
chr3_49202495_49202545	TG	IHO1	intronic	Esophagus_Muscularis	ENSG00000178252	WDR6	Protein coding	NO	188.281	417	0.03435	0.11418	1.34993e-12	8.10182e-07	6.65174e-10
chr18_113178_113216	AT	ROCK1P1	ncRNA_intronic	Artery_Tibial	ENSG00000263006	ROCK1P1	transcribed_unprocessed_pseudogene	YES	3.645	157	0.045564	0.27765	1.35003e-12	7.89224e-07	4.91117e-10
chr17_76070850_76070880	CA	SRP68	intronic	Thyroid	ENSG00000167881	SRP68	Protein coding	YES	1.626	534	-0.049659	0.0902195	1.3503e-12	8.79303e-07	4.17721e-10
chr1_200738940_200738957	CGG	CAMSAP2	upstream	Muscle_Skeletal	ENSG00000118200	CAMSAP2	Protein coding	YES	0.0555	655	-0.112763	0.0741261	1.35077e-12	7.21453e-07	4.62174e-10
chr20_50120268_50120296	AAAC	PEDS1	UTR3	Cells_Cultured_fibroblasts	ENSG00000231742	LINC01273	lncRNA	NO	51.527	427	0.294696	0.111643	1.35118e-12	7.47534e-07	5.40126e-10
chr1_52570113_52570138	TGTTT	TUT4;GPX7	intergenic	Skin_Not_Sun_Exposed_Suprapubic	ENSG00000154222	CC2D1B	Protein coding	NO	203.921	508	0.284865	0.0946285	1.35207e-12	8.615e-07	5.61238e-10
chr4_56381649_56381677	CA	AASDH	intronic	Esophagus_Mucosa	ENSG00000157426	AASDH	Protein coding	YES	2.636	449	-0.045657	0.106441	1.35278e-12	8.18448e-07	6.55283e-10
chr5_140377222_140377268	CA	SLC4A9;ANKHD1	intergenic	Nerve_Tibial	ENSG00000213523	SRA1	Protein coding	NO	173.883	488	0.052755	0.0983265	1.35278e-12	8.73052e-07	4.64143e-10
chr1_2012279_2012309	AAAAT	CFAP74;GABRD	intergenic	Brain_Nucleus_accumbens_basal_ganglia	ENSG00000233542	.	lncRNA	NO	3.236	192	0.543222	0.232916	1.35301e-12	7.13977e-07	2.67407e-09
chr2_73441610_73441633	ATTCCT	ALMS1	intronic	Pancreas	ENSG00000163016	ALMS1P1	transcribed_unprocessed_pseudogene	NO	229.409	275	0.395954	0.16839	1.35487e-12	7.70495e-07	1.73927e-09
chr9_133356366_133356387	CCCCGCA	SURF1	intronic	Skin_Sun_Exposed_Lower_leg	ENSG00000160323	ADAMTS13	Protein coding	NO	57.9815	548	0.229798	0.087993	1.35693e-12	8.62044e-07	4.77851e-10
chr15_41656322_41656378	TC	TYRO3;MGA	intergenic	Muscle_Skeletal	ENSG00000243708	PLA2G4B	Protein coding	NO	181.425	655	0.005805	0.0741128	1.35724e-12	7.24907e-07	4.64089e-10
chr10_63466139_63466157	GGC	JMJD1C-AS1	ncRNA_exonic	Artery_Tibial	ENSG00000232075	MRPL35P2	processed_pseudogene	NO	168.679	532	-0.274611	0.0905237	1.35856e-12	7.94212e-07	4.93913e-10
chr8_11492272_11492320	GT	FAM167A;BLK	intergenic	Cells_Cultured_fibroblasts	ENSG00000255354	.	.	NO	.	427	-0.12213	0.111619	1.35906e-12	7.51893e-07	5.42883e-10
chr18_80168573_80168607	TG	PARD6G-AS1	ncRNA_intronic	Skin_Not_Sun_Exposed_Suprapubic	ENSG00000267251	.	lncRNA	NO	15.09	508	0.19568	0.0946095	1.3594e-12	8.66167e-07	5.63911e-10
chr10_117367409_117367433	AAAC	PDZD8	intronic	Lung	ENSG00000277879	.	lncRNA	NO	98.753	466	0.273537	0.102725	1.36e-12	8.89447e-07	8.31259e-10
chr17_57450255_57450319	AAAG	MSI2	intronic	Brain_Hypothalamus	ENSG00000279281	.	TEC	NO	2.069	160	0.078373	0.273089	1.36096e-12	7.24491e-07	6.46867e-09
chr16_74666159_74666241	ATAG	RFWD3	intronic	Skin_Sun_Exposed_Lower_leg	ENSG00000168411	RFWD3	Protein coding	YES	0.337	557	-0.112112	0.0866188	1.36105e-12	8.64662e-07	4.79037e-10
chr7_26799072_26799148	GGCAA	SKAP2	intronic	Skin_Not_Sun_Exposed_Suprapubic	ENSG00000106004	HOXA5	Protein coding	NO	343.665	508	-0.229667	0.0946033	1.36178e-12	8.67684e-07	5.64261e-10
chr10_70136527_70136567	TG	AIFM2;TYSND1	intergenic	Skin_Not_Sun_Exposed_Suprapubic	ENSG00000079332	SAR1A	Protein coding	NO	21.276	508	0.021864	0.0946027	1.36201e-12	8.67834e-07	5.64261e-10
chr1_72286865_72286899	TG	NEGR1;LINC01360	intergenic	Brain_Cerebellar_Hemisphere	ENSG00000227207	RPL31P12	processed_pseudogene	NO	14.59	166	-0.195244	0.264519	1.36293e-12	7.29767e-07	2.55163e-09
chr20_35438824_35438912	GT	GDF5	intronic	Skin_Sun_Exposed_Lower_leg	ENSG00000101019	UQCC1	Protein coding	NO	26.837	557	0.068211	0.0866128	1.36356e-12	8.66254e-07	4.79654e-10
chr6_31652320_31652360	AC	BAG6	UTR5	Nerve_Tibial	ENSG00000204463	BAG6	Protein coding	YES	0.017	488	0.063248	0.0982961	1.36412e-12	8.8037e-07	4.67536e-10
chr16_67987127_67987167	TAAA	DPEP2	downstream	Brain_Cerebellum	ENSG00000141084	RANBP10	Protein coding	NO	180.587	201	0.310322	0.223562	1.36676e-12	7.41973e-07	1.42687e-09
chr2_6906141_6906195	AC	RSAD2;GRASLND	intergenic	Brain_Cortex	ENSG00000271947	.	lncRNA	NO	0.133	199	-0.120696	0.225558	1.36681e-12	7.22871e-07	2.32435e-09
chr2_9487834_9487851	CG	IAH1	intronic	Muscle_Skeletal	ENSG00000239300	.	lncRNA	NO	13.6235	655	-0.161043	0.0740932	1.36685e-12	7.30039e-07	4.67076e-10
chr5_102965162_102965198	AC	PAM	intronic	Thyroid	ENSG00000175749	EIF3KP1	processed_pseudogene	NO	67.196	513	0.227478	0.0937047	1.3684e-12	8.91096e-07	4.23094e-10
chr12_9972042_9972060	TG	CLEC12A	intronic	Colon_Transverse	ENSG00000172322	CLEC12A	Protein coding	YES	0.454	324	-0.249625	0.144635	1.36868e-12	8.71187e-07	1.48161e-09
chr17_40600024_40600048	AC	CCR7;SMARCE1	intergenic	Colon_Sigmoid	ENSG00000073584	SMARCE1	Protein coding	NO	31.725	310	-0.036444	0.150697	1.36877e-12	8.38667e-07	1.31247e-09
chr5_132257657_132257687	GGC	PDLIM4	UTR5	Pancreas	ENSG00000131435	PDLIM4	Protein coding	YES	0.024	261	0.169676	0.176588	1.36892e-12	7.78486e-07	1.75335e-09
chr12_40707029_40707089	CG	CNTN1	intronic	Esophagus_Mucosa	ENSG00000018236	CNTN1	Protein coding	YES	14.597	449	-0.11482	0.106394	1.3691e-12	8.28323e-07	6.62658e-10
chr1_166975019_166975073	CT	ILDR2	intronic	Brain_Amygdala	ENSG00000143194	MAEL	Protein coding	NO	0.536	120	-0.612137	0.347793	1.36972e-12	6.97778e-07	1.31656e-08
chr10_26443532_26443544	TTTA	APBB1IP	intronic	Whole_Blood	ENSG00000077420	APBB1IP	Protein coding	YES	5.113	615	0.076256	0.0787298	1.36986e-12	7.18595e-07	4.92863e-10
chr16_15613661_15613711	AATA	MARF1	intronic	Adipose_Subcutaneous	ENSG00000263335	.	lncRNA	NO	112.988	524	-0.102289	0.0918172	1.3703e-12	8.49704e-07	5.57183e-10
chr10_27023979_27024007	AC	ANKRD26	intronic	Pancreas	ENSG00000120539	MASTL	Protein coding	NO	130.831	275	0.100717	0.168293	1.37677e-12	7.82952e-07	1.75944e-09
chr1_229435461_229435511	CT	ACTA1;NUP133	intergenic	Esophagus_Muscularis	ENSG00000229367	HMGN2P19	processed_pseudogene	NO	135.046	417	-0.047994	0.114092	1.37842e-12	8.27279e-07	6.78654e-10
chr4_76040437_76040479	AC	ART3	intronic	Small_Intestine_Terminal_Ileum	ENSG00000138744	NAAA	Protein coding	NO	99.445	172	-0.061691	0.25638	1.37855e-12	7.70717e-07	5.1726e-09
chr14_74028467_74028512	AC	BBOF1	intronic	Esophagus_Mucosa	ENSG00000140043	PTGR2	Protein coding	NO	167.952	449	-0.157287	0.106357	1.38223e-12	8.36267e-07	6.68479e-10
chr20_34709160_34709184	GT	TP53INP2	intronic	Heart_Left_Ventricle	ENSG00000100983	GSS	Protein coding	NO	222.411	350	0.267467	0.13453	1.38236e-12	7.44509e-07	1.24789e-09
chr17_40019175_40019203	AC	MED24	UTR3	Colon_Transverse	ENSG00000008838	MED24	Protein coding	YES	1.421	328	-0.095907	0.142938	1.38309e-12	8.8036e-07	1.49467e-09
chr8_123449859_123449891	TC	NTAQ1;FBXO32	intergenic	Heart_Left_Ventricle	ENSG00000156795	NTAQ1	Protein coding	NO	19.88	349	-0.086904	0.134888	1.38325e-12	7.4499e-07	1.24789e-09
chr7_65909690_65909738	TG	VKORC1L1	intronic	Testis	ENSG00000272693	LINC03006	transcribed_unprocessed_pseudogene	NO	138.994	296	0.189046	0.157223	1.38465e-12	1.1684e-06	1.03673e-09
chr7_64890189_64890222	GT	ZNF273	intronic	Adipose_Subcutaneous	ENSG00000189316	.	lncRNA	NO	0.1055	530	-0.068589	0.0907833	1.38597e-12	8.5942e-07	5.63185e-10
chr6_73263039_73263084	GGC	KHDC1	UTR5	Cells_Cultured_fibroblasts	ENSG00000229852	KHDC1-AS1	lncRNA	NO	0.1505	427	0.103303	0.111535	1.38701e-12	7.67353e-07	5.53646e-10
chr5_69261490_69261524	TG	CDK7	intronic	Thyroid	ENSG00000183323	CCDC125	Protein coding	NO	59.073	534	0.074819	0.0901282	1.38749e-12	9.03524e-07	4.28617e-10
chr17_43038123_43038169	AC	RND2;BRCA1	intergenic	Prostate	ENSG00000198496	NBR2	lncRNA	NO	87.405	199	-0.373691	0.225439	1.38804e-12	9.15226e-07	4.64582e-09
chr14_24140146_24140168	AT	EMC9	intronic	Esophagus_Mucosa	ENSG00000100908	EMC9	Protein coding	YES	0.149	127	0.436511	0.331794	1.38822e-12	8.39892e-07	6.7084e-10
chr17_76671393_76671419	GT	LOC105274304	upstream	Brain_Frontal_Cortex_BA9	ENSG00000182534	MXRA7	Protein coding	NO	17.299	165	0.506367	0.265745	1.38829e-12	7.26518e-07	4.32451e-09
chr17_46737572_46737604	GT	NSF	intronic	Testis	ENSG00000262539	.	processed_pseudogene	NO	476.982	296	-0.33438	0.157208	1.38834e-12	1.17151e-06	1.03857e-09
chr3_48152915_48152937	AC	MAP4;CDC25A	intergenic	Muscle_Skeletal	ENSG00000172113	NME6	Protein coding	NO	145.598	655	0.221084	0.0740489	1.38878e-12	7.41751e-07	4.74265e-10
chr15_84766706_84766740	GT	ZNF592	intronic	Skin_Not_Sun_Exposed_Suprapubic	ENSG00000188388	GOLGA6L3P	unprocessed_pseudogene	NO	473.749	508	-0.083224	0.0945316	1.38985e-12	8.8557e-07	5.75419e-10
chr16_28863893_28863918	GCC	SH2B1	UTR5	Heart_Atrial_Appendage	ENSG00000259982	CDC37P1	processed_pseudogene	NO	162.365	364	-0.234753	0.129647	1.39016e-12	8.07936e-07	1.09181e-09
chr9_93113511_93113555	CA	CARD19	downstream	Muscle_Skeletal	ENSG00000165233	CARD19	Protein coding	YES	3.641	655	-0.082957	0.0740439	1.39125e-12	7.43072e-07	4.74806e-10
chr13_52455635_52455671	GCGGTG	CKAP2	intronic	Thyroid	ENSG00000278238	CKAP2-DT	lncRNA	NO	0.261	530	0.198	0.0907689	1.39189e-12	9.06388e-07	4.29771e-10
chr17_46779053_46779103	CA	WNT3	intronic	Esophagus_Muscularis	ENSG00000238083	LRRC37A2	Protein coding	NO	231.853	417	0.062211	0.114047	1.39344e-12	8.36293e-07	6.85486e-10
chr2_42791918_42791941	GT	HAAO	intronic	Pituitary	ENSG00000162882	HAAO	Protein coding	YES	0.6015	230	0.241248	0.197968	1.39541e-12	9.2811e-07	2.03088e-09
chr14_102525618_102525727	TTCC	ANKRD9;MIR4309	intergenic	Nerve_Tibial	ENSG00000156381	ANKRD9	Protein coding	NO	15.8735	488	-0.051487	0.0982133	1.39549e-12	9.0061e-07	4.77777e-10
chr16_64485242_64485278	AC	NONE;CDH11	intergenic	Testis	ENSG00000259846	.	lncRNA	NO	120.479	295	-0.288302	0.157664	1.39735e-12	1.17912e-06	1.04439e-09
chr13_96058122_96058162	TG	UGGT2;HS6ST3	intergenic	Adipose_Visceral_Omentum	ENSG00000102595	UGGT2	Protein coding	NO	4.66	459	-0.0443	0.104108	1.3983e-12	8.67875e-07	8.24976e-10
chr1_88892769_88892801	GT	GTF2B;KYAT3	intergenic	Adipose_Subcutaneous	ENSG00000137944	KYAT3	Protein coding	NO	95.57	530	0.087933	0.0907511	1.39922e-12	8.67638e-07	5.68198e-10
chr2_88130120_88130162	GT	FABP1;THNSL2	intergenic	Esophagus_Gastroesophageal_Junction	ENSG00000144115	THNSL2	Protein coding	NO	40.154	322	-0.137711	0.145355	1.39944e-12	8.45981e-07	1.15099e-09
chr1_16350757_16350796	AAAG	FBXO42	intronic	Nerve_Tibial	ENSG00000142632	ARHGEF19	Protein coding	NO	138.125	486	0.030739	0.0985883	1.3995e-12	9.032e-07	4.78897e-10
chr10_42327390_42327438	GT	NONE;LOC441666	intergenic	Adipose_Visceral_Omentum	ENSG00000185904	LINC00839	lncRNA	NO	148.066	458	-0.069222	0.104315	1.40159e-12	8.69913e-07	8.26128e-10
chr1_88894027_88894061	AC	GTF2B;KYAT3	intergenic	Artery_Tibial	ENSG00000137944	KYAT3	Protein coding	NO	94.311	532	-0.066244	0.0904172	1.40221e-12	8.19725e-07	5.09146e-10
chr20_45742354_45742398	TG	SPINT4;WFDC3	intergenic	Adipose_Visceral_Omentum	ENSG00000101457	DNTTIP1	Protein coding	NO	49.578	459	0.067874	0.104093	1.40369e-12	8.71217e-07	8.26582e-10
chr17_4785234_4785258	AATA	VMO1	downstream	Skin_Not_Sun_Exposed_Suprapubic	ENSG00000182853	VMO1	Protein coding	YES	1.118	508	-0.184103	0.0944877	1.40731e-12	8.96696e-07	5.8227e-10
chr3_130099980_130100032	AC	FAM86HP	ncRNA_intronic	Cells_Cultured_fibroblasts	ENSG00000253540	FAM86HP	transcribed_unprocessed_pseudogene	YES	11.466	427	-0.032717	0.111475	1.40756e-12	7.78724e-07	5.61445e-10
chr11_69156591_69156609	GT	LOC338694	ncRNA_intronic	Nerve_Tibial	ENSG00000162341	TPCN2	Protein coding	NO	101.438	488	0.149428	0.0981814	1.40775e-12	9.08523e-07	4.81464e-10
chr6_25932367_25932411	AAAG	SLC17A2;TRIM38	intergenic	Breast_Mammary_Tissue	ENSG00000272462	LINC02980	lncRNA	NO	60.252	377	-0.040103	0.125383	1.40818e-12	9.10591e-07	1.23554e-09
chr17_46041878_46041910	TG	KANSL1	intronic	Brain_Cortex	ENSG00000263503	MAPK8IP1P2	processed_pseudogene	NO	439.554	199	-0.226781	0.225324	1.4089e-12	7.45131e-07	2.38824e-09
chr6_109460523_109460551	AC	MICAL1	intronic	Skin_Sun_Exposed_Lower_leg	ENSG00000260273	.	lncRNA	NO	77.742	557	0.216953	0.0865066	1.4091e-12	8.95186e-07	4.95125e-10
chr19_49286263_49286297	AG	TRPM4;SLC6A16	intergenic	Adipose_Visceral_Omentum	ENSG00000104901	DKKL1	Protein coding	NO	75.503	459	-0.091794	0.104078	1.40949e-12	8.74819e-07	8.29212e-10
chr16_68319711_68319741	GT	PRMT7	intronic	Artery_Tibial	ENSG00000103066	PLA2G15	Protein coding	NO	64.945	532	-0.049324	0.0903978	1.4103e-12	8.24454e-07	5.11765e-10
chr14_61762420_61762455	GAGGCGTGCGGGCTTCG	SNAPC1	UTR5	Adipose_Subcutaneous	ENSG00000023608	SNAPC1	Protein coding	YES	0.0175	530	-0.134817	0.0907202	1.41209e-12	8.75618e-07	5.73049e-10
chr22_22263578_22263606	GT	VPREB1;BMS1P20	intergenic	Breast_Mammary_Tissue	ENSG00000274422	.	lncRNA	NO	23.628	377	0.089922	0.12537	1.41214e-12	9.13149e-07	1.23733e-09
chr6_116521517_116521531	GA	CALHM5	UTR3	Heart_Atrial_Appendage	ENSG00000188820	CALHM6	Protein coding	NO	59.057	364	0.257053	0.12957	1.4132e-12	8.21324e-07	1.1084e-09
chr6_28745343_28745385	GT	LINC00533;LINC01623	intergenic	Nerve_Tibial	ENSG00000187987	ZSCAN23	Protein coding	NO	301.862	488	-0.04624	0.0981651	1.41406e-12	9.12599e-07	4.83368e-10
chr2_28846722_28846772	AC	SPDYA	intronic	Adipose_Subcutaneous	ENSG00000213639	PPP1CB	Protein coding	NO	64.219	530	-0.04734	0.0907126	1.41526e-12	8.77582e-07	5.73958e-10
chr3_134664670_134664690	TG	KY;EPHB1	intergenic	Lung	ENSG00000129055	ANAPC13	Protein coding	NO	177.964	466	0.240644	0.102573	1.41549e-12	9.25736e-07	8.64366e-10
chr11_66138084_66138108	TTTA	PACS1	intronic	Breast_Mammary_Tissue	ENSG00000255320	.	lncRNA	NO	108.143	377	0.404063	0.125355	1.41691e-12	9.16237e-07	1.23983e-09
chr8_90947303_90947351	AC	NECAB1	intronic	Esophagus_Muscularis	ENSG00000254251	.	lncRNA	NO	88.087	417	-0.054778	0.113975	1.4176e-12	8.50791e-07	6.96667e-10
chr6_29677768_29677796	AC	ZFP57	intronic	Cells_Cultured_fibroblasts	ENSG00000237669	.	unprocessed_pseudogene	NO	329.334	427	0.077871	0.111444	1.41811e-12	7.8456e-07	5.64838e-10
chr2_61239300_61239352	CA	USP34	intronic	Esophagus_Muscularis	ENSG00000237651	C2orf74	Protein coding	NO	77.135	417	0.11681	0.113972	1.41849e-12	8.51327e-07	6.96667e-10
chr3_149089570_149089596	CA	HLTF-AS1	ncRNA_intronic	Artery_Tibial	ENSG00000163754	GYG1	Protein coding	NO	80.702	532	-0.045709	0.0903726	1.42085e-12	8.30622e-07	5.15274e-10
chr2_231176642_231176678	AC	PSMD1;ARMC9	intergenic	Esophagus_Muscularis	ENSG00000204128	C2orf72	Protein coding	NO	135.553	417	0.243703	0.113963	1.42153e-12	8.53154e-07	6.97591e-10
chr7_76477147_76477166	CCCG	DTX2	intronic	Lung	ENSG00000146707	POMZP3	Protein coding	NO	141.143	466	-0.36228	0.102553	1.42305e-12	9.30681e-07	8.68172e-10
chr7_141913566_141913620	AC	PRSS37;OR9A4	intergenic	Esophagus_Muscularis	ENSG00000127364	TAS2R4	Protein coding	NO	136.919	416	-0.057308	0.114216	1.42359e-12	8.54387e-07	6.98028e-10
chr15_41516829_41516873	ATAG	RPAP1	downstream	Testis	ENSG00000103932	RPAP1	Protein coding	YES	4.94	296	-0.114286	0.157063	1.4247e-12	1.20219e-06	1.06388e-09
chr1_89064199_89064275	GT	GBP1	intronic	Adipose_Visceral_Omentum	ENSG00000117226	GBP3	Protein coding	NO	41.343	459	-0.061032	0.104031	1.42673e-12	8.85518e-07	8.38559e-10
chr10_129560954_129560998	GT	MGMT	intronic	Heart_Atrial_Appendage	ENSG00000170430	MGMT	Protein coding	YES	93.714	364	-0.109038	0.129523	1.42738e-12	8.29566e-07	1.11801e-09
chr3_130099980_130100032	AC	FAM86HP	ncRNA_intronic	Lung	ENSG00000253540	FAM86HP	transcribed_unprocessed_pseudogene	YES	11.466	466	-0.041203	0.102538	1.42873e-12	9.34393e-07	8.70823e-10
chr10_87309383_87309427	AC	NUTM2A-AS1	ncRNA_intronic	Prostate	ENSG00000184923	NUTM2A	Protein coding	NO	83.905	199	-0.170811	0.225214	1.42907e-12	9.4228e-07	4.75899e-09
chr16_31197137_31197213	AT	FUS;PYCARD	intergenic	Skin_Sun_Exposed_Lower_leg	ENSG00000169900	PYDC1	Protein coding	NO	19.195	557	-0.096714	0.086461	1.42915e-12	9.07919e-07	5.0189e-10
chr1_42551742_42551774	GT	CCDC30	intronic	Colon_Sigmoid	ENSG00000177868	SVBP	Protein coding	NO	265.046	310	0.183632	0.150462	1.42939e-12	8.75812e-07	1.36846e-09
chr1_200684626_200684651	TG	DDX59-AS1	ncRNA_intronic	Brain_Cerebellar_Hemisphere	ENSG00000118197	DDX59	Protein coding	NO	14.7315	166	-0.297989	0.264098	1.42962e-12	7.65475e-07	2.6579e-09
chr4_103212859_103212908	AC	CENPE;LINC02428	intergenic	Artery_Aorta	ENSG00000164039	BDH2	Protein coding	NO	113.013	346	-0.087245	0.135819	1.42968e-12	8.57578e-07	1.01129e-09
chr9_133356366_133356387	CCCCGCA	SURF1	intronic	Spleen	ENSG00000148296	SURF6	Protein coding	NO	20.1885	201	-0.387691	0.223212	1.43053e-12	9.11262e-07	2.98774e-09
chr12_28510237_28510257	TG	CCDC91	intronic	Skin_Not_Sun_Exposed_Suprapubic	ENSG00000123106	CCDC91	Protein coding	YES	38.816	502	0.032459	0.0955034	1.43257e-12	9.12794e-07	5.91188e-10
chr7_66766710_66766738	TTAT	RABGEF1	intronic	Brain_Cortex	ENSG00000226824	.	lncRNA	NO	96.284	198	-0.641438	0.226204	1.43277e-12	7.57756e-07	2.42095e-09
chr12_42278039_42278122	AGGA	YAF2;ZCRB1	intergenic	Pituitary	ENSG00000257225	.	lncRNA	NO	181.286	230	0.108016	0.197784	1.43296e-12	9.53086e-07	2.07193e-09
chr15_84498441_84498501	CA	GOLGA6L4	intronic	Skin_Sun_Exposed_Lower_leg	ENSG00000225151	GOLGA2P7	transcribed_unprocessed_pseudogene	NO	293.152	551	0.033184	0.0873549	1.43323e-12	9.10512e-07	5.02849e-10
chr12_67284705_67284725	AC	CAND1	intronic	Skin_Sun_Exposed_Lower_leg	ENSG00000111530	CAND1	Protein coding	YES	10.24	557	0.012743	0.0864512	1.43346e-12	9.10659e-07	5.02849e-10
chr4_152104637_152104659	AC	LINC02273	ncRNA_exonic	Adipose_Visceral_Omentum	ENSG00000245954	LINC02273	lncRNA	YES	3.83	459	-0.066454	0.104012	1.43358e-12	8.89771e-07	8.41789e-10
chr12_57750153_57750206	AATA	TSPAN31	UTR3	Brain_Putamen_basal_ganglia	ENSG00000123427	EEF1AKMT3	Protein coding	NO	21.3125	163	-0.367063	0.26826	1.43645e-12	7.27384e-07	4.78542e-09
chr6_132758000_132758041	TTC	VNN2	intronic	Whole_Blood	ENSG00000093134	VNN3P	transcribed_unitary_pseudogene	NO	21.0855	616	0.026266	0.0784664	1.43664e-12	7.53629e-07	5.15478e-10
chr16_68277316_68277348	TTTA	SLC7A6	intronic	Thyroid	ENSG00000132600	PRMT7	Protein coding	NO	33.619	529	-0.128751	0.0908248	1.43716e-12	9.35866e-07	4.43207e-10
chr22_49646841_49646868	GAGG	C22orf34	intronic	Thyroid	ENSG00000235111	.	lncRNA	NO	31.1385	534	-0.135523	0.0900093	1.43748e-12	9.36078e-07	4.43207e-10
chr6_25946785_25946811	AG	SLC17A2;TRIM38	intergenic	Brain_Cerebellar_Hemisphere	ENSG00000272462	LINC02980	lncRNA	NO	45.843	166	0.406699	0.264037	1.43942e-12	7.70722e-07	2.66686e-09
chr6_31077612_31077636	GA	HCG22;C6orf15	intergenic	Muscle_Skeletal	ENSG00000204531	POU5F1	Protein coding	NO	89.214	655	-0.057911	0.073949	1.43951e-12	7.68847e-07	4.90962e-10
chr2_187448596_187448636	GT	CALCRL	upstream	Skin_Not_Sun_Exposed_Suprapubic	ENSG00000224063	CALCRL-AS1	lncRNA	NO	105.533	508	-0.086062	0.0944033	1.44151e-12	9.18488e-07	5.94491e-10
chr4_251324_251347	AC	ZNF876P	ncRNA_intronic	Skin_Sun_Exposed_Lower_leg	ENSG00000250312	ZNF718	Protein coding	NO	126.797	557	0.241299	0.0864323	1.44189e-12	9.16017e-07	5.05528e-10
chr7_43664103_43664131	AG	COA1	intronic	Esophagus_Gastroesophageal_Junction	ENSG00000106603	COA1	Protein coding	YES	13.821	322	-0.049559	0.145194	1.44296e-12	8.72289e-07	1.18357e-09
chr2_87089773_87089829	CA	ANAPC1P2;MIR4771-1	intergenic	Testis	ENSG00000231259	ANAPC1P2	unprocessed_pseudogene	NO	36.809	296	0.178756	0.156984	1.44476e-12	1.21912e-06	1.07791e-09
chr10_47558529_47558570	TG	BMS1P2;CTSLP2	intergenic	Skin_Not_Sun_Exposed_Suprapubic	ENSG00000226964	RHEBP2	processed_pseudogene	NO	147.654	508	0.188867	0.0943922	1.44607e-12	9.21392e-07	5.95984e-10
chr22_22263578_22263606	GT	VPREB1;BMS1P20	intergenic	Whole_Blood	ENSG00000253818	IGLV1-41	IG_V_pseudogene	NO	140.615	616	0.119278	0.078447	1.44612e-12	7.58599e-07	5.18523e-10
chr16_11966977_11967017	ATTT	TNFRSF17	intronic	Brain_Caudate_basal_ganglia	ENSG00000234719	NPIPB2	Protein coding	NO	9.637	184	-0.467761	0.241282	1.44623e-12	7.58778e-07	3.12254e-09
chr7_76426874_76426908	CA	ZP3	intronic	Pancreas	ENSG00000146707	POMZP3	Protein coding	NO	191.409	275	0.091615	0.167998	1.44649e-12	8.22598e-07	1.84026e-09
chr6_30050746_30050766	AC	ZNRD1ASP	ncRNA_intronic	Artery_Aorta	ENSG00000181126	HLA-V	transcribed_unprocessed_pseudogene	NO	258.522	346	-0.35532	0.135761	1.44649e-12	8.67663e-07	1.02198e-09
chr10_86824081_86824111	TG	BMPR1A	intronic	Breast_Mammary_Tissue	ENSG00000107779	BMPR1A	Protein coding	YES	67.446	377	-0.027508	0.125252	1.44907e-12	9.37034e-07	1.26626e-09
chr5_177716964_177717000	GT	LOC202181;FAM153A	intergenic	Brain_Substantia_nigra	ENSG00000170074	FAM153A	Protein coding	NO	0.27	105	0.173788	0.386659	1.4492e-12	7.38746e-07	2.7361e-08
chr4_75984778_75984812	AC	SDAD1-AS1	ncRNA_intronic	Cells_Cultured_fibroblasts	ENSG00000138760	SCARB2	Protein coding	NO	178.662	427	0.05883	0.111352	1.45038e-12	8.02411e-07	5.77274e-10
chr6_41779740_41779770	GCGGC	FRS3	intronic	Adipose_Visceral_Omentum	ENSG00000164663	USP49	Protein coding	NO	25.99	431	0.259135	0.110368	1.45177e-12	9.01059e-07	8.50055e-10
chr5_132813630_132813647	CCG	SOWAHA	exonic	Thyroid	ENSG00000164404	GDF9	Protein coding	NO	51.9755	508	-0.173943	0.0943767	1.45246e-12	9.45835e-07	4.47203e-10
chr19_54438200_54438238	GT	TTYH1;LENG8-AS1	intergenic	Whole_Blood	ENSG00000226696	LENG8-AS1	lncRNA	NO	9.041	616	0.10014	0.0784341	1.45248e-12	7.61936e-07	5.20448e-10
chr1_172778363_172778405	CT	FASLG;TNFSF18	intergenic	Skin_Not_Sun_Exposed_Suprapubic	ENSG00000224228	.	lncRNA	NO	2.479	507	0.062852	0.0945541	1.45267e-12	9.25601e-07	5.9832e-10
chr9_21775616_21775696	AGGA	MIR31HG;MTAP	intergenic	Breast_Mammary_Tissue	ENSG00000099810	MTAP	Protein coding	NO	26.98	377	0.086853	0.125236	1.45405e-12	9.40251e-07	1.26889e-09
chr6_29726559_29726583	TG	HLA-F	intronic	Esophagus_Muscularis	ENSG00000235821	IFITM4P	processed_pseudogene	NO	24.577	417	0.281662	0.113867	1.45449e-12	8.72935e-07	7.126e-10
chr1_200669892_200669921	GGAGC	DDX59-AS1	ncRNA_intronic	Brain_Putamen_basal_ganglia	ENSG00000118197	DDX59	Protein coding	NO	0.0005	163	-0.20942	0.268139	1.45601e-12	7.37292e-07	4.8189e-09
chr17_43408703_43408758	TTTCT	ARL4D;MIR2117HG	intergenic	Skin_Not_Sun_Exposed_Suprapubic	ENSG00000267151	MIR2117HG	lncRNA	NO	35.9765	508	0.071253	0.0943679	1.4561e-12	9.27782e-07	5.99342e-10
chr3_49673801_49673837	CTCACG	APEH	upstream	Lung	ENSG00000145020	AMT	Protein coding	NO	251.134	466	0.154365	0.102465	1.4562e-12	9.52363e-07	8.85919e-10
chr5_132259137_132259167	TG	PDLIM4	intronic	Pituitary	ENSG00000233006	MIR3936HG	lncRNA	NO	93.398	230	0.136452	0.197673	1.45632e-12	9.68625e-07	2.09659e-09
chr16_28604689_28604721	GTT	SULT1A1	downstream	Pancreas	ENSG00000197165	SULT1A2	Protein coding	NO	7.655	275	0.397502	0.167951	1.45779e-12	8.29029e-07	1.85051e-09
chr13_52701802_52701826	AC	SUGT1	downstream	Artery_Tibial	ENSG00000278238	CKAP2-DT	lncRNA	NO	246.422	532	0.060378	0.0902826	1.45932e-12	8.53114e-07	5.28571e-10
chr6_106547187_106547213	AC	CRYBG1	intronic	Esophagus_Muscularis	ENSG00000130348	QRSL1	Protein coding	NO	82.378	417	0.104995	0.113853	1.45938e-12	8.75868e-07	7.14411e-10
chr10_93707176_93707211	GAGAG	FRA10AC1;LGI1	intergenic	Esophagus_Muscularis	ENSG00000148690	FRA10AC1	Protein coding	NO	4.6015	417	0.12516	0.113848	1.46095e-12	8.7681e-07	7.14596e-10
chr7_65746099_65746149	AC	LOC441242	ncRNA_intronic	Skin_Not_Sun_Exposed_Suprapubic	ENSG00000228409	CCT6P1	transcribed_unprocessed_pseudogene	NO	5.018	508	0.04582	0.0943527	1.46244e-12	9.31821e-07	6.01563e-10
chr6_3266731_3266743	AC	PSMG4	UTR3	Stomach	ENSG00000180822	PSMG4	Protein coding	YES	7.677	286	0.276589	0.161974	1.46282e-12	8.90792e-07	2.35509e-09
chr7_144031902_144031940	TG	OR6B1;OR2A5	intergenic	Stomach	ENSG00000213214	ARHGEF35	Protein coding	NO	163.912	286	0.154494	0.161968	1.46437e-12	8.91736e-07	2.35509e-09
chr17_58640612_58640645	GT	TEX14	intronic	Brain_Hypothalamus	ENSG00000108384	RAD51C	Protein coding	NO	51.9445	160	-0.203188	0.272422	1.46491e-12	7.79826e-07	6.88763e-09
chr6_135099716_135099768	GT	HBS1L;MYB	intergenic	Heart_Left_Ventricle	ENSG00000118514	ALDH8A1	Protein coding	NO	149.627	350	0.115577	0.134245	1.4653e-12	7.89178e-07	1.31749e-09
chr1_167938260_167938270	TG	DCAF6	intronic	Stomach	ENSG00000143158	MPC2	Protein coding	NO	1.193	286	-0.143976	0.161963	1.46575e-12	8.92579e-07	2.35509e-09
chr12_11202309_11202377	GGAA	TAS2R42;PRB3	intergenic	Thyroid	ENSG00000256274	TAS2R64P	transcribed_unprocessed_pseudogene	NO	124.101	533	-0.197257	0.0901051	1.46592e-12	9.54597e-07	4.51133e-10
chr6_149720690_149720726	GT	LOC645967;NUP43	intergenic	Pancreas	ENSG00000216906	.	processed_pseudogene	NO	183.535	275	-0.194493	0.167917	1.46618e-12	8.33795e-07	1.857e-09
chr21_44064303_44064339	TG	TRAPPC10	intronic	Brain_Amygdala	ENSG00000160221	GATD3	Protein coding	NO	69.289	120	-0.281705	0.347051	1.46618e-12	7.46919e-07	1.34787e-08
chr19_4392518_4392570	CA	SH3GL1	intronic	Thyroid	ENSG00000280239	.	TEC	NO	56.266	534	0.043073	0.0899416	1.46672e-12	9.55117e-07	4.51165e-10
chr19_43269743_43269780	AC	PSG9	upstream	Adipose_Subcutaneous	ENSG00000243137	PSG4	Protein coding	NO	62.4625	530	0.076617	0.090585	1.46965e-12	9.11312e-07	5.95239e-10
chr17_46041878_46041910	TG	KANSL1	intronic	Brain_Cortex	ENSG00000262539	.	processed_pseudogene	NO	218.712	199	-0.219967	0.224988	1.47144e-12	7.78204e-07	2.47821e-09
chr6_32719658_32719718	GT	HLA-DQB1;HLA-DQA2	intergenic	Adipose_Visceral_Omentum	ENSG00000198502	HLA-DRB5	Protein coding	NO	189.401	459	0.058315	0.103912	1.47157e-12	9.13346e-07	8.60024e-10
chr17_47255968_47255996	AAAT	ITGB3	intronic	Muscle_Skeletal	ENSG00000259207	ITGB3	Protein coding	YES	2.129	654	-0.226087	0.0739952	1.47237e-12	7.864e-07	5.01531e-10
chr12_6846689_6846699	CA	CDCA3	UTR3	Brain_Cerebellar_Hemisphere	ENSG00000111665	CDCA3	Protein coding	YES	1.673	166	-0.443356	0.263824	1.47456e-12	7.89542e-07	2.7132e-09
chr2_27283764_27283821	CA	TRIM54	intronic	Esophagus_Mucosa	ENSG00000138085	ATRAID	Protein coding	NO	67.4185	449	0.047921	0.106099	1.47597e-12	8.92981e-07	7.12675e-10
chr1_53192639_53192697	TG	SLC1A7;CPT2	intergenic	Brain_Cortex	ENSG00000162384	CZIB	Protein coding	NO	25.692	199	0.106917	0.224964	1.47603e-12	7.80635e-07	2.47821e-09
chr20_35277768_35277819	GGGCTG	MMP24OS	exonic	Skin_Not_Sun_Exposed_Suprapubic	ENSG00000242372	EIF6	Protein coding	NO	6.7295	508	0.084733	0.0943175	1.47712e-12	9.41177e-07	6.07211e-10
chr16_15613661_15613711	AATA	MARF1	intronic	Adipose_Visceral_Omentum	ENSG00000263335	.	lncRNA	NO	112.988	451	-0.121451	0.105648	1.47726e-12	9.16878e-07	8.62538e-10
chr13_95948218_95948253	AC	UGGT2	intronic	Skin_Not_Sun_Exposed_Suprapubic	ENSG00000102595	UGGT2	Protein coding	YES	51.0715	508	0.067993	0.0943136	1.47876e-12	9.4222e-07	6.07492e-10
chr6_31746080_31746114	TG	MSH5-SAPCD1	ncRNA_intronic	Testis	ENSG00000240053	LY6G5B	Protein coding	NO	73.716	296	-0.063732	0.156851	1.47927e-12	1.24824e-06	1.10269e-09
chr17_82494058_82494092	AG	NARF;FOXK2	intergenic	Esophagus_Muscularis	ENSG00000141562	NARF	Protein coding	NO	9.267	417	-0.053992	0.113795	1.47985e-12	8.8815e-07	7.23249e-10
chr19_46212713_46212737	TC	LOC93429	ncRNA_intronic	Skin_Not_Sun_Exposed_Suprapubic	ENSG00000268460	.	lncRNA	NO	2.483	508	0.215754	0.0943092	1.48065e-12	9.43425e-07	6.07877e-10
chr6_79081870_79081894	AC	PHIP;HMGN3	intergenic	Esophagus_Muscularis	ENSG00000146243	IRAK1BP1	Protein coding	NO	183.69	415	-0.138352	0.11431	1.48118e-12	8.88951e-07	7.23312e-10
chr14_22996983_22997011	CA	C14orf93	intronic	Brain_Amygdala	ENSG00000092036	HAUS4	Protein coding	NO	39.836	120	-0.077231	0.346937	1.48167e-12	7.54807e-07	1.34787e-08
chr1_119001963_119002056	CT	LOC105378933	upstream	Esophagus_Mucosa	ENSG00000231365	WARS2-AS1	lncRNA	NO	138.381	449	0.046149	0.106082	1.48226e-12	8.96787e-07	7.15141e-10
chr15_80955616_80955638	GT	CEMIP;MESD	intergenic	Adipose_Subcutaneous	ENSG00000277782	.	lncRNA	NO	44.354	530	-0.151411	0.090555	1.48275e-12	9.19433e-07	6.00152e-10
chr16_55835677_55835717	AGGA	CES1;CES5A	intergenic	Artery_Coronary	ENSG00000228695	CES1P1	transcribed_unprocessed_pseudogene	NO	75.055	195	-0.216184	0.22901	1.48483e-12	7.76574e-07	4.29046e-09
chr17_50724611_50724645	TG	LUC7L3	intronic	Whole_Blood	ENSG00000108846	ABCC3	Protein coding	NO	37.215	616	-0.081766	0.0783688	1.485e-12	7.78996e-07	5.31738e-10
chr16_28863893_28863918	GCC	SH2B1	UTR5	Pancreas	ENSG00000197165	SULT1A2	Protein coding	NO	266.856	275	-0.25601	0.167836	1.48595e-12	8.45038e-07	1.87786e-09
chr3_49486186_49486230	TTTA	DAG1	intronic	Skin_Not_Sun_Exposed_Suprapubic	ENSG00000173540	GMPPB	Protein coding	NO	237.658	503	-0.154081	0.0951863	1.48846e-12	9.48399e-07	6.10688e-10
chr6_145683268_145683306	GT	EPM2A	intronic	Nerve_Tibial	ENSG00000235652	EPM2A-DT	lncRNA	NO	116.122	483	-0.065127	0.0989451	1.48864e-12	9.60732e-07	5.08324e-10
chr16_4629150_4629192	TG	MGRN1	intronic	Artery_Tibial	ENSG00000153406	NMRAL1	Protein coding	NO	133.408	532	-0.081432	0.0902125	1.48997e-12	8.71029e-07	5.39337e-10
chr1_48384325_48384426	GAGGGA	SPATA6	intronic	Nerve_Tibial	ENSG00000272491	.	lncRNA	NO	154.815	487	-0.039355	0.0981629	1.4914e-12	9.62514e-07	5.08997e-10
chr3_49984586_49984680	CATCG	RBM6	intronic	Esophagus_Mucosa	ENSG00000182179	UBA7	Protein coding	NO	170.68	449	0.060675	0.106052	1.49387e-12	9.03807e-07	7.20165e-10
chr6_27528378_27528432	AC	ZNF184;LINC01012	intergenic	Artery_Tibial	ENSG00000124613	ZNF391	Protein coding	NO	139.413	532	-0.088824	0.0902034	1.494e-12	8.73389e-07	5.40463e-10
chr7_141954706_141954750	AC	CLEC5A;TAS2R38	intergenic	Brain_Cerebellar_Hemisphere	ENSG00000127364	TAS2R4	Protein coding	NO	178.054	166	-0.242063	0.263705	1.49453e-12	8.00234e-07	2.74053e-09
chr12_120528203_120528231	AAAT	COQ5	intronic	Brain_Frontal_Cortex_BA9	ENSG00000110871	COQ5	Protein coding	YES	0.923	165	-0.386066	0.265087	1.49522e-12	7.82475e-07	4.63003e-09
chr22_20874349_20874395	CA	SNAP29	intronic	Heart_Atrial_Appendage	ENSG00000241973	PI4KA	Protein coding	NO	14.955	364	0.06323	0.1293	1.49609e-12	8.69502e-07	1.17026e-09
chr2_99166858_99166896	AT	LIPT1;MITD1	intergenic	Lung	ENSG00000144182	LIPT1	Protein coding	NO	11.796	114	-0.081011	0.361623	1.49649e-12	9.7871e-07	9.09582e-10
chr20_45512561_45512583	CA	SPINT3	UTR3	Esophagus_Mucosa	ENSG00000124116	WFDC3	Protein coding	NO	267.321	449	-0.268146	0.106045	1.49656e-12	9.05439e-07	7.20891e-10
chr6_41109069_41109127	TC	ADCY10P1	ncRNA_exonic	Breast_Mammary_Tissue	ENSG00000001167	NFYA	Protein coding	NO	36.115	377	-0.037188	0.125103	1.49685e-12	9.67926e-07	1.30448e-09
chr17_10730672_10730717	TG	TMEM220-AS1	ncRNA_intronic	Pituitary	ENSG00000263400	TMEM220-AS1	lncRNA	YES	0.8845	230	0.075223	0.197478	1.49792e-12	9.96296e-07	2.15183e-09
chr5_132257657_132257687	GGC	PDLIM4	UTR5	Thyroid	ENSG00000131435	PDLIM4	Protein coding	YES	0.024	513	0.088136	0.0933872	1.49898e-12	9.76125e-07	4.60871e-10
chr19_46429463_46429489	AC	CCDC8;PNMA8A	intergenic	Brain_Cerebellum	ENSG00000182013	PNMA8A	Protein coding	NO	41.931	202	0.212765	0.22186	1.50098e-12	8.14835e-07	1.56099e-09
chr3_122430515_122430543	GT	LOC102723582	ncRNA_intronic	Esophagus_Mucosa	ENSG00000160124	MIX23	Protein coding	NO	47.298	449	0.045189	0.106032	1.50134e-12	9.08329e-07	7.22616e-10
chr6_41058399_41058425	CA	APOBEC2	intronic	Artery_Tibial	ENSG00000161912	ADCY10P1	transcribed_unprocessed_pseudogene	NO	42.61	532	-0.099982	0.0901855	1.50194e-12	8.78027e-07	5.42998e-10
chr1_202173790_202173818	TG	PTPRVP	ncRNA_intronic	Thyroid	ENSG00000243323	PTPRVP	transcribed_unitary_pseudogene	YES	5.753	534	-0.049175	0.0898581	1.50363e-12	9.79155e-07	4.62083e-10
chr13_45521577_45521601	CA	COG3	intronic	Cells_Cultured_fibroblasts	ENSG00000136152	COG3	Protein coding	YES	5.442	427	0.110938	0.111202	1.50412e-12	8.32144e-07	5.98234e-10
chr12_56021688_56021730	TG	LOC105369781	ncRNA_intronic	Skin_Not_Sun_Exposed_Suprapubic	ENSG00000139531	SUOX	Protein coding	NO	19.495	508	-0.111028	0.0942505	1.50556e-12	9.593e-07	6.1731e-10
chr6_149720690_149720726	GT	LOC645967;NUP43	intergenic	Adipose_Subcutaneous	ENSG00000120253	NUP43	Protein coding	NO	25.82	530	0.092482	0.0905027	1.50587e-12	9.33769e-07	6.09112e-10
chr1_84996393_84996431	AT	MCOLN2	intronic	Cells_Cultured_fibroblasts	ENSG00000153898	MCOLN2	Protein coding	YES	0.7	68	0.091049	0.534007	1.50609e-12	8.33235e-07	5.98589e-10
chr8_71084900_71084998	CCTT	XKR9;EYA1	intergenic	Brain_Hypothalamus	ENSG00000221947	XKR9	Protein coding	NO	414.376	160	0.090258	0.272167	1.50672e-12	8.02083e-07	6.97464e-09
chr5_140377222_140377268	CA	SLC4A9;ANKHD1	intergenic	Brain_Cortex	ENSG00000283602	.	transcribed_unitary_pseudogene	NO	216.496	199	-0.179213	0.224802	1.50712e-12	7.97077e-07	2.5224e-09
chr12_9947835_9947865	GT	CLEC12A-AS1	downstream	Whole_Blood	ENSG00000165682	CLEC1B	Protein coding	NO	49.313	616	0.128617	0.0783247	1.5074e-12	7.90745e-07	5.3939e-10
chr7_67399444_67399496	AC	LINC01372;LOC102723427	intergenic	Artery_Tibial	ENSG00000106610	STAG3L4	transcribed_unprocessed_pseudogene	NO	93.483	532	0.053766	0.0901717	1.50809e-12	8.81625e-07	5.44886e-10
chr12_46383590_46383646	AGG	LOC100288798	upstream	Skin_Not_Sun_Exposed_Suprapubic	ENSG00000257261	SLC38A4-AS1	lncRNA	NO	0.034	508	0.080625	0.0942434	1.50861e-12	9.61239e-07	6.1816e-10
chr6_27958496_27958532	CA	OR2B6	downstream	Adipose_Subcutaneous	ENSG00000216901	ZNF603P	unprocessed_pseudogene	NO	217.674	530	0.167401	0.0904874	1.51269e-12	9.38e-07	6.11473e-10
chr19_37393334_37393398	TCTA	ZNF527	downstream	Artery_Tibial	ENSG00000226686	LINC01535	lncRNA	NO	136.967	532	0.150726	0.0901612	1.51283e-12	8.84394e-07	5.46259e-10
chr15_78626341_78626385	GT	CHRNB4	intronic	Brain_Nucleus_accumbens_basal_ganglia	ENSG00000169684	CHRNA5	Protein coding	NO	36.001	192	-0.154912	0.232025	1.51353e-12	7.98681e-07	2.98015e-09
chr7_66683727_66683755	TTAT	RABGEF1	intronic	Brain_Cerebellum	ENSG00000226824	.	lncRNA	NO	13.301	202	-0.49485	0.221795	1.51382e-12	8.21809e-07	1.57134e-09
chr5_181057008_181057044	TG	BTNL9	UTR3	Adipose_Visceral_Omentum	ENSG00000168903	BTNL3	Protein coding	NO	68.18	459	0.352673	0.103802	1.51396e-12	9.39658e-07	8.83137e-10
chr5_97030620_97030668	TG	LNPEP	UTR3	Brain_Amygdala	ENSG00000164308	ERAP2	Protein coding	NO	117.306	120	0.147164	0.346693	1.51513e-12	7.71856e-07	1.35413e-08
chr3_130941223_130941265	GT	ATP2C1	intronic	Nerve_Tibial	ENSG00000034533	ASTE1	Protein coding	NO	83.206	488	-0.061498	0.0979117	1.51585e-12	9.78292e-07	5.16795e-10
chr3_126086498_126086538	TG	SLC41A3	intronic	Skin_Sun_Exposed_Lower_leg	ENSG00000114544	SLC41A3	Protein coding	YES	2.214	557	-0.042012	0.0862661	1.51793e-12	9.64325e-07	5.31309e-10
chr9_97268284_97268326	GT	SUGT1P4-STRA6LP;SUGT1P4-STRA6LP-CCDC180	ncRNA_intronic	Pituitary	ENSG00000228038	VN1R51P	processed_pseudogene	NO	173.667	230	-0.171951	0.197377	1.51975e-12	1.01081e-06	2.17848e-09
chr15_95276945_95276983	GT	LOC440311;LINC01197	intergenic	Artery_Aorta	ENSG00000248441	LETR1	lncRNA	NO	10.686	346	-0.050835	0.135513	1.52105e-12	9.12386e-07	1.07088e-09
chr4_1330310_1330324	TC	MAEA	intronic	Adipose_Visceral_Omentum	ENSG00000090316	MAEA	Protein coding	YES	0.973	459	-0.012186	0.10378	1.52269e-12	9.45076e-07	8.87395e-10
chr17_45922486_45922518	AC	MAPT	intronic	Artery_Tibial	ENSG00000266918	.	TEC	NO	390.925	532	-0.059375	0.0901386	1.52299e-12	8.90333e-07	5.49588e-10
chr10_77825374_77825416	CA	DLG5	intronic	Esophagus_Mucosa	ENSG00000151208	DLG5	Protein coding	YES	0.665	449	-0.045519	0.105974	1.52353e-12	9.21755e-07	7.32715e-10
chr17_58640612_58640645	GT	TEX14	intronic	Brain_Cerebellum	ENSG00000108384	RAD51C	Protein coding	NO	51.9445	202	-0.195842	0.221738	1.52502e-12	8.27886e-07	1.57993e-09
chr5_83093014_83093042	AC	XRCC4	intronic	Lung	ENSG00000249664	.	lncRNA	NO	79.919	465	0.17559	0.102494	1.52714e-12	9.98756e-07	9.2735e-10
chr17_76671393_76671419	GT	LOC105274304	upstream	Prostate	ENSG00000182534	MXRA7	Protein coding	NO	17.299	199	0.198535	0.224695	1.5281e-12	1.00758e-06	5.0632e-09
chr22_22263578_22263606	GT	VPREB1;BMS1P20	intergenic	Cells_Cultured_fibroblasts	ENSG00000272779	BMS1P20	transcribed_unprocessed_pseudogene	NO	39.632	427	0.12145	0.111137	1.52827e-12	8.45504e-07	6.06531e-10
chr12_7126510_7126559	GT	RBP5	intronic	Esophagus_Mucosa	ENSG00000256967	.	lncRNA	NO	3.7175	449	0.057616	0.105953	1.53171e-12	9.26705e-07	7.36064e-10
chr8_22060413_22060431	CT	DMTN	intronic	Heart_Left_Ventricle	ENSG00000158856	DMTN	Protein coding	YES	1.074	350	-0.255531	0.134028	1.53204e-12	8.25122e-07	1.37256e-09
chr7_66598828_66598861	CTG	GS1-124K5.11;KCTD7	intergenic	Thyroid	ENSG00000229180	RABGEF1P1	transcribed_unprocessed_pseudogene	NO	21.9215	534	0.05309	0.0897951	1.5321e-12	9.97692e-07	4.70388e-10
chr5_45093520_45093548	AC	MRPS30;HCN1	intergenic	Heart_Left_Ventricle	ENSG00000251141	MRPS30-DT	lncRNA	NO	284.757	350	-0.265422	0.134021	1.53419e-12	8.2628e-07	1.37256e-09
chr12_128854394_128854438	GT	GLT1D1	intronic	Muscle_Skeletal	ENSG00000151948	GLT1D1	Protein coding	YES	0.813	655	0.15387	0.0737698	1.53513e-12	8.1992e-07	5.21578e-10
chr8_42194215_42194283	AG	PLAT	intronic	Adipose_Subcutaneous	ENSG00000070718	AP3M2	Protein coding	NO	26.484	530	-0.034939	0.0904358	1.53594e-12	9.52419e-07	6.20468e-10
chr8_22060413_22060431	CT	DMTN	intronic	Lung	ENSG00000158856	DMTN	Protein coding	YES	1.074	466	-0.28668	0.10226	1.53704e-12	1.00523e-06	9.31631e-10
chr3_49790227_49790264	CA	CDHR4	downstream	Skin_Sun_Exposed_Lower_leg	ENSG00000004534	RBM6	Protein coding	NO	149.762	557	0.056682	0.0862249	1.5374e-12	9.76692e-07	5.37826e-10
chr1_150886473_150886511	AC	CTXND2	upstream	Cells_Cultured_fibroblasts	ENSG00000143452	HORMAD1	Protein coding	NO	165.597	427	0.139769	0.111109	1.5386e-12	8.51223e-07	6.10196e-10
chr17_75195122_75195155	TG	SUMO2;NUP85	intergenic	Heart_Atrial_Appendage	ENSG00000125445	MRPS7	Protein coding	NO	66.5355	364	0.071365	0.129167	1.53894e-12	8.94404e-07	1.20216e-09
chr3_131214695_131214723	TG	NEK11	intronic	Nerve_Tibial	ENSG00000034533	ASTE1	Protein coding	NO	187.06	488	0.167609	0.0978533	1.5403e-12	9.9407e-07	5.24852e-10
chr3_38907310_38907343	TG	SCN11A	intronic	Muscle_Skeletal	ENSG00000168026	TTC21A	Protein coding	NO	200.353	633	0.051461	0.0762328	1.54066e-12	8.22872e-07	5.23123e-10
chr7_45788357_45788395	GT	SEPTIN7P2;LOC730234	intergenic	Adrenal_Gland	ENSG00000272556	GTF2IP13	transcribed_unprocessed_pseudogene	NO	14.781	203	-0.07008	0.220681	1.54181e-12	7.85837e-07	3.40189e-09
chr14_95527080_95527102	TG	SYNE3;SNHG10	intergenic	Esophagus_Mucosa	ENSG00000182512	GLRX5	Protein coding	NO	6.412	449	0.029646	0.105925	1.54276e-12	9.33388e-07	7.40784e-10
chr8_11512654_11512682	TTTG	BLK	intronic	Cells_Cultured_fibroblasts	ENSG00000255354	.	.	NO	.	427	-0.237543	0.111095	1.54392e-12	8.54165e-07	6.11866e-10
chr6_26533744_26533766	TG	HCG11;HMGN4	intergenic	Lung	ENSG00000181315	ZNF322	Protein coding	NO	117.741	444	0.131323	0.107052	1.54492e-12	1.01038e-06	9.35541e-10
chr14_73615733_73615769	AACA	ACOT6	intronic	Adipose_Subcutaneous	ENSG00000184227	ACOT1	Protein coding	NO	78.357	530	-0.170781	0.0904144	1.54568e-12	9.58455e-07	6.23994e-10
chr16_4629150_4629192	TG	MGRN1	intronic	Whole_Blood	ENSG00000102858	MGRN1	Protein coding	YES	4.21	616	0.046844	0.07825	1.5461e-12	8.11047e-07	5.52861e-10
chr3_195598434_195598480	TG	APOD;LOC105374297	intergenic	Pituitary	ENSG00000229178	.	lncRNA	NO	59.47	230	0.122865	0.197251	1.54767e-12	1.02938e-06	2.21372e-09
chr22_42037128_42037165	TG	WBP2NL;NAGA	intergenic	Lung	ENSG00000100197	CYP2D6	Protein coding	NO	92.7625	466	0.195021	0.102234	1.54777e-12	1.01225e-06	9.36402e-10
chr11_62273222_62273238	AC	SCGB2A2	downstream	Skin_Sun_Exposed_Lower_leg	ENSG00000124939	SCGB2A1	Protein coding	NO	64.557	557	0.282393	0.0862031	1.54781e-12	9.83302e-07	5.41168e-10
chr7_65859121_65859157	TTTA	LOC441242;VKORC1L1	intergenic	Skin_Sun_Exposed_Lower_leg	ENSG00000236529	.	lncRNA	NO	19.084	555	0.252451	0.0864971	1.54978e-12	9.84555e-07	5.4156e-10
chr7_64971305_64971343	AATA	ERV3-1-ZNF117;ZNF117	downstream	Esophagus_Muscularis	ENSG00000226002	GTF2IP14	unprocessed_pseudogene	NO	112.779	415	-0.262528	0.114119	1.54992e-12	9.30204e-07	7.55649e-10
chr17_27927485_27927521	AC	LYRM9;LINC01992	intergenic	Colon_Sigmoid	ENSG00000232859	LYRM9	Protein coding	NO	32.751	310	0.140983	0.150023	1.5501e-12	9.49774e-07	1.4794e-09
chr7_66276365_66276381	AT	TPST1	intronic	Whole_Blood	ENSG00000241258	CRCP	Protein coding	NO	125.71	199	-0.040071	0.224585	1.55014e-12	8.13168e-07	5.53929e-10
chr19_38679568_38679600	GT	ACTN4	intronic	Artery_Tibial	ENSG00000182472	CAPN12	Protein coding	NO	55.821	532	0.111954	0.0900789	1.55022e-12	9.06253e-07	5.5907e-10
chr17_27927485_27927521	AC	LYRM9;LINC01992	intergenic	Breast_Mammary_Tissue	ENSG00000232859	LYRM9	Protein coding	NO	32.751	377	0.125974	0.124941	1.55069e-12	1.00275e-06	1.34763e-09
chr22_29966726_29966772	GT	MTMR3	intronic	Testis	ENSG00000279159	.	lncRNA	NO	61.487	296	-0.061141	0.156584	1.55098e-12	1.30875e-06	1.1541e-09
chr22_50296193_50296229	AC	PLXNB2	intronic	Skin_Sun_Exposed_Lower_leg	ENSG00000100239	PPP6R2	Protein coding	NO	47.093	557	-0.094778	0.0861956	1.55141e-12	9.85594e-07	5.41833e-10
chr20_25862853_25862895	AC	LOC101926935;LINC01733	intergenic	Nerve_Tibial	ENSG00000274973	BSNDP2	processed_pseudogene	NO	17.377	488	-0.090289	0.0978216	1.55378e-12	1.00277e-06	5.29164e-10
chr16_68277316_68277348	TTTA	SLC7A6	intronic	Adipose_Subcutaneous	ENSG00000132600	PRMT7	Protein coding	NO	33.619	525	-0.109583	0.0912199	1.55428e-12	9.63786e-07	6.27057e-10
chr14_31422100_31422136	TG	LOC101927124	ncRNA_intronic	Lung	ENSG00000203546	.	Protein coding	NO	35.258	466	0.120112	0.102216	1.55484e-12	1.01687e-06	9.3981e-10
chr11_490771_490819	GT	PTDSS2	UTR3	Nerve_Tibial	ENSG00000023191	RNH1	Protein coding	NO	8.134	488	-0.024189	0.097819	1.55486e-12	1.00347e-06	5.29255e-10
chr9_125126392_125126423	GT	SCAI	intronic	Thyroid	ENSG00000165219	GAPVD1	Protein coding	NO	135.387	534	0.150782	0.0897444	1.55538e-12	1.01285e-06	4.77309e-10
chr2_218357259_218357289	TC	CATIP-AS2	ncRNA_intronic	Esophagus_Muscularis	ENSG00000261338	.	lncRNA	NO	101.955	417	-0.093655	0.113584	1.55611e-12	9.33922e-07	7.58053e-10
chr1_15730046_15730080	GGGCG	PLEKHM2	intronic	Brain_Caudate_basal_ganglia	ENSG00000162461	SLC25A34	Protein coding	NO	6.195	184	0.246661	0.240677	1.55692e-12	8.16851e-07	3.34359e-09
chr1_112529155_112529189	GT	WNT2B	UTR3	Esophagus_Muscularis	ENSG00000007341	ST7L	Protein coding	NO	2.22	417	-0.384413	0.113574	1.55979e-12	9.36131e-07	7.5923e-10
chr20_3799484_3799526	TG	CDC25B	intronic	Breast_Mammary_Tissue	ENSG00000101224	CDC25B	Protein coding	YES	1.566	377	-0.059472	0.124914	1.56012e-12	1.00884e-06	1.35052e-09
chr8_142843255_142843299	AC	GML	intronic	Testis	ENSG00000104499	GML	Protein coding	YES	8.476	296	0.066381	0.15655	1.56039e-12	1.31669e-06	1.16008e-09
chr2_159265293_159265317	CA	WDSUB1	intronic	Adipose_Subcutaneous	ENSG00000196151	WDSUB1	Protein coding	YES	21.247	530	0.092323	0.0903808	1.56109e-12	9.68013e-07	6.29179e-10
chr7_73855184_73855232	AC	METTL27;TMEM270	intergenic	Liver	ENSG00000165171	METTL27	Protein coding	NO	12.692	195	0.185068	0.228615	1.56143e-12	7.50216e-07	4.29563e-09
chr17_63864419_63864453	TTAT	TCAM1P	downstream	Adipose_Subcutaneous	ENSG00000266173	STRADA	Protein coding	NO	122.45	529	-0.103245	0.0905434	1.56157e-12	9.68307e-07	6.29179e-10
chr2_26948073_26948109	CA	DPYSL5	UTR3	Whole_Blood	ENSG00000138030	KHK	Protein coding	NO	138.681	616	0.122818	0.0782166	1.56369e-12	8.20277e-07	5.58011e-10
chr10_117366592_117366613	ACC	PDZD8	intronic	Heart_Atrial_Appendage	ENSG00000165650	PDZD8	Protein coding	YES	7.8785	364	-0.150473	0.129091	1.56399e-12	9.08964e-07	1.22009e-09
chr17_46041878_46041910	TG	KANSL1	intronic	Ovary	ENSG00000214401	KANSL1-AS1	lncRNA	NO	151.672	147	-0.288626	0.29231	1.56432e-12	8.40041e-07	9.33379e-09
chr9_120714264_120714288	CGG	MEGF9	exonic	Liver	ENSG00000226752	CUTALP	transcribed_unitary_pseudogene	NO	110.552	193	0.472203	0.230698	1.56459e-12	7.51735e-07	4.29563e-09
chr10_47486972_47486996	AAAACA	FAM25C;FAM25G	downstream	Brain_Hypothalamus	ENSG00000204172	AGAP9	Protein coding	NO	36.654	160	-0.602249	0.271825	1.56462e-12	8.32907e-07	7.18023e-09
chr6_31241314_31241350	TTCC	HCG27;HLA-C	intergenic	Muscle_Skeletal	ENSG00000206344	HCG27	lncRNA	NO	39.319	655	0.060582	0.0737164	1.56484e-12	8.35789e-07	5.30659e-10
chr7_141954706_141954750	AC	CLEC5A;TAS2R38	intergenic	Brain_Nucleus_accumbens_basal_ganglia	ENSG00000127364	TAS2R4	Protein coding	NO	178.054	192	-0.216117	0.231749	1.56705e-12	8.26923e-07	3.07406e-09
chr16_89364067_89364085	AC	ANKRD11	intronic	Spleen	ENSG00000274627	.	.	NO	.	205	0.335826	0.218626	1.56925e-12	9.99631e-07	3.24555e-09
chr4_1393574_1393614	TAGA	UVSSA;NKX1-1	intergenic	Colon_Sigmoid	ENSG00000179979	.	.	NO	.	310	-0.263022	0.149949	1.57116e-12	9.62678e-07	1.49717e-09
chr10_42673559_42673595	TG	LINC01518	ncRNA_exonic	Nerve_Tibial	ENSG00000215146	.	transcribed_unprocessed_pseudogene	NO	320.566	488	-0.14959	0.0977786	1.57222e-12	1.01467e-06	5.34882e-10
chr19_20330072_20330115	TG	ZNF486;ZNF826P	intergenic	Thyroid	ENSG00000268620	.	unprocessed_pseudogene	NO	81.0415	534	-0.134077	0.0897035	1.57442e-12	1.02525e-06	4.82927e-10
chr5_140648007_140648060	GT	IK	intronic	Pancreas	ENSG00000204967	PCDHA4	Protein coding	NO	159.004	274	0.115533	0.168051	1.57452e-12	8.9541e-07	1.98539e-09
chr1_20608393_20608427	GTTTT	CDA	intronic	Muscle_Skeletal	ENSG00000158828	PINK1	Protein coding	NO	25.048	655	-0.047167	0.0736984	1.57501e-12	8.41221e-07	5.33769e-10
chr14_70317366_70317392	GT	ADAM21P1;COX16	intergenic	Artery_Tibial	ENSG00000213463	SYNJ2BP	Protein coding	NO	99.682	532	-0.029223	0.0900232	1.57602e-12	9.21334e-07	5.68024e-10
chr7_141913566_141913620	AC	PRSS37;OR9A4	intergenic	Stomach	ENSG00000228775	WEE2-AS1	lncRNA	NO	175.247	285	-0.068959	0.162052	1.5794e-12	9.61786e-07	2.53102e-09
chr22_42037128_42037165	TG	WBP2NL;NAGA	intergenic	Breast_Mammary_Tissue	ENSG00000198951	NAGA	Protein coding	NO	33.6655	377	-0.124557	0.124853	1.58087e-12	1.02226e-06	1.36666e-09
chr1_37996715_37996757	AC	FHL3	downstream	Esophagus_Mucosa	ENSG00000183386	FHL3	Protein coding	YES	2.696	449	-0.127692	0.105826	1.58214e-12	9.57217e-07	7.58115e-10
chr7_66702347_66702390	TG	RABGEF1	intronic	Esophagus_Mucosa	ENSG00000226824	.	lncRNA	NO	31.9285	449	0.120774	0.105825	1.58261e-12	9.57499e-07	7.58115e-10
chr19_54468346_54468378	AC	CDC42EP5	intronic	Lung	ENSG00000267838	.	lncRNA	NO	28.818	466	0.186272	0.102146	1.58402e-12	1.03596e-06	9.5568e-10
chr8_143952181_143952209	AC	PLEC	intronic	Nerve_Tibial	ENSG00000178685	PARP10	Protein coding	NO	32.163	488	-0.046911	0.0977496	1.58475e-12	1.02276e-06	5.38861e-10
chr7_73851985_73852055	CCTT	METTL27;TMEM270	intergenic	Brain_Caudate_basal_ganglia	ENSG00000189143	CLDN4	Protein coding	NO	21.024	184	-0.148524	0.240524	1.58612e-12	8.32169e-07	3.36911e-09
chr6_149704887_149704927	AC	LATS1	intronic	Skin_Not_Sun_Exposed_Suprapubic	ENSG00000203722	RAET1G	Protein coding	NO	218.103	508	0.107948	0.0940658	1.58675e-12	1.01103e-06	6.48926e-10
chr6_26440772_26440816	TG	BTN3A3	intronic	Lung	ENSG00000026950	BTN3A1	Protein coding	NO	31.211	466	-0.052926	0.102138	1.58733e-12	1.03812e-06	9.56795e-10
chr10_125912443_125912487	GT	FANK1	intronic	Colon_Sigmoid	ENSG00000188690	UROS	Protein coding	NO	89.207	310	0.049531	0.149894	1.58734e-12	9.72589e-07	1.51023e-09
chr3_122539507_122539567	TTTC	PARP9	intronic	Skin_Sun_Exposed_Lower_leg	ENSG00000114023	FAM162A	Protein coding	NO	136.747	557	0.016412	0.0861203	1.58795e-12	1.0088e-06	5.54288e-10
chr20_45512561_45512583	CA	SPINT3	UTR3	Muscle_Skeletal	ENSG00000101457	DNTTIP1	Protein coding	NO	279.382	655	-0.099371	0.0736735	1.58918e-12	8.48785e-07	5.38228e-10
chr19_37142521_37142555	TG	ZNF420;ZNF585A	intergenic	Artery_Aorta	ENSG00000226686	LINC01535	lncRNA	NO	109.329	346	-0.217826	0.135291	1.59086e-12	9.54258e-07	1.11871e-09
chr1_205080525_205080561	AC	CNTN2;TMEM81	intergenic	Skin_Sun_Exposed_Lower_leg	ENSG00000184144	CNTN2	Protein coding	NO	7.552	557	-0.086989	0.0861096	1.59323e-12	1.01216e-06	5.55825e-10
chr9_107024718_107024741	TTA	LOC340512	ncRNA_intronic	Esophagus_Gastroesophageal_Junction	ENSG00000148143	ZNF462	Protein coding	NO	15.5405	322	0.168838	0.144671	1.59394e-12	9.63561e-07	1.30564e-09
chr3_157177026_157177048	TC	CCNL1;VEPH1	intergenic	Artery_Tibial	ENSG00000244515	KRT18P34	processed_pseudogene	NO	13.105	532	0.446572	0.0899821	1.59532e-12	9.32621e-07	5.74628e-10
chr6_25835860_25835919	AC	SLC17A1;SLC17A3	intergenic	Whole_Blood	ENSG00000112343	TRIM38	Protein coding	NO	126.912	616	-0.028621	0.0781545	1.59699e-12	8.37744e-07	5.69506e-10
chr7_141602173_141602211	TG	AGK	intronic	Thyroid	ENSG00000127364	TAS2R4	Protein coding	NO	174.482	534	0.052588	0.0896554	1.59711e-12	1.04003e-06	4.89656e-10
chr3_158720233_158720298	GT	RARRES1	intronic	Lung	ENSG00000240207	.	lncRNA	NO	11.9975	466	-0.073693	0.102114	1.59741e-12	1.04471e-06	9.61983e-10
chr16_28527977_28528009	AC	IL27;NUPR1	intergenic	Heart_Atrial_Appendage	ENSG00000196502	SULT1A1	Protein coding	NO	80.927	364	0.199034	0.12899	1.59756e-12	9.28474e-07	1.2446e-09
chr4_69113940_69113962	TA	UGT2B7	downstream	Skin_Not_Sun_Exposed_Suprapubic	ENSG00000171234	UGT2B7	Protein coding	YES	17.432	505	0.250944	0.0945754	1.5978e-12	1.01807e-06	6.53028e-10
chr13_95932311_95932351	TG	UGGT2	intronic	Artery_Tibial	ENSG00000185352	HS6ST3	Protein coding	NO	157.776	532	0.073092	0.0899768	1.59785e-12	9.34096e-07	5.75182e-10
chr1_150506574_150506606	AC	TARS2	intronic	Nerve_Tibial	ENSG00000266472	MRPS21	Protein coding	NO	212.67	488	-0.117221	0.0977156	1.59958e-12	1.03233e-06	5.43617e-10
chr16_89489210_89489268	AC	ANKRD11	intronic	Muscle_Skeletal	ENSG00000197912	SPG7	Protein coding	NO	1.48	655	-0.108074	0.0736542	1.60022e-12	8.54682e-07	5.41623e-10
chr2_17753324_17753370	GGGGACGGCCGCCTGGGA	SMC6	intronic	Brain_Putamen_basal_ganglia	ENSG00000178295	GEN1	Protein coding	NO	0.511	163	0.237855	0.267293	1.60044e-12	8.10427e-07	5.25668e-09
chr1_234383573_234383598	AC	COA6	intronic	Adipose_Visceral_Omentum	ENSG00000168275	COA6	Protein coding	YES	9.8845	459	0.094469	0.103581	1.60345e-12	9.95205e-07	9.33588e-10
chr20_31782889_31782931	AC	TPX2	intronic	Esophagus_Gastroesophageal_Junction	ENSG00000101306	MYLK2	Protein coding	NO	36.398	322	-0.240892	0.144637	1.60428e-12	9.69807e-07	1.31232e-09
chr2_198889115_198889149	TG	LINC01923;SATB2	intergenic	Skin_Sun_Exposed_Lower_leg	ENSG00000225421	.	lncRNA	NO	116.776	557	0.117379	0.0860829	1.60644e-12	1.02055e-06	5.60126e-10
chr3_49911190_49911246	TAGA	MON1A	intronic	Artery_Aorta	ENSG00000182179	UBA7	Protein coding	NO	97.265	346	-0.03226	0.135242	1.60675e-12	9.63793e-07	1.12856e-09
chr6_29726559_29726583	TG	HLA-F	intronic	Artery_Tibial	ENSG00000204623	POLR1HASP	transcribed_unitary_pseudogene	NO	308.444	532	0.108993	0.089957	1.60727e-12	9.39605e-07	5.77863e-10
chr5_443220_443278	GGC	EXOC3	UTR5	Skin_Not_Sun_Exposed_Suprapubic	ENSG00000221990	EXOC3-AS1	lncRNA	NO	0.089	506	-0.052778	0.0943747	1.60782e-12	1.02445e-06	6.56702e-10
chr20_5082234_5082252	TC	TMEM230	intronic	Brain_Putamen_basal_ganglia	ENSG00000089063	TMEM230	Protein coding	YES	30.51	162	-0.123283	0.268672	1.60905e-12	8.14785e-07	5.25668e-09
chr2_119492832_119492880	TATT	SCTR	intronic	Thyroid	ENSG00000080293	SCTR	Protein coding	YES	12.967	529	-0.28189	0.0904416	1.60919e-12	1.04789e-06	4.93126e-10
chr16_72225934_72225970	AC	PMFBP1;LINC01572	intergenic	Nerve_Tibial	ENSG00000140830	TXNL4B	Protein coding	NO	131.521	488	0.115149	0.0976895	1.61111e-12	1.03977e-06	5.47247e-10
chr1_20608393_20608427	GTTTT	CDA	intronic	Artery_Tibial	ENSG00000158825	CDA	Protein coding	YES	19.313	532	0.064668	0.0899484	1.61136e-12	9.41992e-07	5.78975e-10
chr10_100462690_100462710	TG	WNT8B	upstream	Esophagus_Muscularis	ENSG00000166135	HIF1AN	Protein coding	NO	66.372	417	0.083879	0.113436	1.61185e-12	9.67376e-07	7.83935e-10
chr15_40322227_40322269	GT	PLCB2;INAFM2	intergenic	Colon_Transverse	ENSG00000128944	KNSTRN	Protein coding	NO	60.473	328	-0.137222	0.142146	1.61201e-12	1.02607e-06	1.7391e-09
chr12_42426172_42426228	CA	PPHLN1	intronic	Cells_Cultured_fibroblasts	ENSG00000134283	PPHLN1	Protein coding	YES	16.449	427	-0.027837	0.110912	1.61422e-12	8.93058e-07	6.39269e-10
chr5_81257141_81257183	GT	CKMT2-AS1	ncRNA_intronic	Breast_Mammary_Tissue	ENSG00000248794	.	processed_pseudogene	NO	14.563	377	-0.089704	0.124753	1.61572e-12	1.04479e-06	1.39306e-09
chr19_54438200_54438238	GT	TTYH1;LENG8-AS1	intergenic	Artery_Aorta	ENSG00000267838	.	lncRNA	NO	1.325	346	0.096731	0.135211	1.61694e-12	9.69905e-07	1.13439e-09
chr7_30526568_30526594	TG	GGCT;GARS1-DT	intergenic	Prostate	ENSG00000196295	GARS1-DT	lncRNA	NO	2.201	199	-0.432351	0.224254	1.61779e-12	1.06671e-06	5.33355e-09
chr1_88892769_88892801	GT	GTF2B;KYAT3	intergenic	Skin_Sun_Exposed_Lower_leg	ENSG00000137944	KYAT3	Protein coding	NO	95.57	557	0.092085	0.0860597	1.618e-12	1.0279e-06	5.63849e-10
chr7_141602173_141602211	TG	AGK	intronic	Lung	ENSG00000127364	TAS2R4	Protein coding	NO	174.482	466	0.051689	0.102063	1.61882e-12	1.05872e-06	9.73982e-10
chr6_29679886_29679913	AAAC	ZFP57	intronic	Skin_Sun_Exposed_Lower_leg	ENSG00000230795	HLA-K	unprocessed_pseudogene	NO	246.56	557	0.319902	0.0860576	1.61906e-12	1.02857e-06	5.63907e-10
chr20_62341039_62341079	AAAT	LAMA5	intronic	Thyroid	ENSG00000275437	.	lncRNA	NO	64.876	533	0.115726	0.089768	1.62032e-12	1.05514e-06	4.96071e-10
chr22_49646841_49646868	GAGG	C22orf34	intronic	Lung	ENSG00000235111	.	lncRNA	NO	31.1385	466	-0.162059	0.102059	1.62057e-12	1.05986e-06	9.74137e-10
chr20_38528345_38528389	TTTA	RALGAPB	intronic	Muscle_Skeletal	ENSG00000224635	.	lncRNA	NO	111.57	647	0.261534	0.0744967	1.62123e-12	8.65907e-07	5.48042e-10
chr17_5047108_5047145	TAAAA	SLC52A1;ZFP3	intergenic	Skin_Sun_Exposed_Lower_leg	ENSG00000132517	SLC52A1	Protein coding	NO	4.8825	557	0.295697	0.0860497	1.623e-12	1.03107e-06	5.64971e-10
chr22_22263578_22263606	GT	VPREB1;BMS1P20	intergenic	Colon_Transverse	ENSG00000234630	.	lncRNA	NO	30.141	328	0.126172	0.14211	1.62324e-12	1.03322e-06	1.74825e-09
chr22_20888311_20888355	CA	SNAP29	UTR3	Esophagus_Muscularis	ENSG00000099937	SERPIND1	Protein coding	NO	109.152	417	-0.129459	0.113401	1.62546e-12	9.75543e-07	7.89914e-10
chr10_45892930_45892974	GT	PARGP1;PARGP1-AGAP4	ncRNA_intronic	Nerve_Tibial	ENSG00000279058	AGAP14P	unprocessed_pseudogene	NO	444.272	484	-0.111913	0.0984247	1.62653e-12	1.04972e-06	5.52193e-10
chr10_125912443_125912487	GT	FANK1	intronic	Thyroid	ENSG00000089876	DHX32	Protein coding	NO	16.029	534	0.039575	0.0895907	1.62818e-12	1.06026e-06	4.98244e-10
chr1_161067570_161067594	AAAG	ARHGAP30	intronic	Artery_Tibial	ENSG00000215845	TSTD1	Protein coding	NO	28.605	532	-0.230446	0.0899128	1.62846e-12	9.51993e-07	5.84762e-10
chr5_112434136_112434148	TA	EPB41L4A-DT;LINC02200	intergenic	Skin_Sun_Exposed_Lower_leg	ENSG00000129595	EPB41L4A	Protein coding	NO	14.829	547	0.075009	0.0875434	1.6306e-12	1.0359e-06	5.67307e-10
chr12_125094978_125095024	GT	AACS	intronic	Pancreas	ENSG00000279233	.	TEC	NO	43.244	275	0.162638	0.167276	1.63153e-12	9.2783e-07	2.05272e-09
chr4_1393574_1393614	TAGA	UVSSA;NKX1-1	intergenic	Adipose_Subcutaneous	ENSG00000179979	.	.	NO	.	530	-0.216532	0.0902288	1.6328e-12	1.01248e-06	6.56175e-10
chr4_105443591_105443637	CA	PPA2	intronic	Esophagus_Muscularis	ENSG00000138777	PPA2	Protein coding	YES	5.757	417	-0.038955	0.113378	1.63438e-12	9.80894e-07	7.93603e-10
chr15_30968534_30968576	AC	MTMR10	intronic	Muscle_Skeletal	ENSG00000270015	.	.	NO	.	653	-0.049589	0.0738119	1.63502e-12	8.73273e-07	5.52355e-10
chr12_27070289_27070330	TG	MED21;C12orf71	intergenic	Breast_Mammary_Tissue	ENSG00000275764	.	lncRNA	NO	33.2095	377	-0.04563	0.124691	1.63784e-12	1.0591e-06	1.41025e-09
chr5_169573202_169573257	TG	SLIT3;SPDL1	intergenic	Lung	ENSG00000040275	SPDL1	Protein coding	NO	10.4065	466	0.069375	0.102016	1.63901e-12	1.07192e-06	9.83414e-10
chr15_49422120_49422178	AG	FAM227B	intronic	Esophagus_Mucosa	ENSG00000259531	.	processed_pseudogene	NO	55.464	449	0.07687	0.105687	1.63926e-12	9.91772e-07	7.84629e-10
chr10_100462690_100462710	TG	WNT8B	upstream	Artery_Coronary	ENSG00000075826	SEC31B	Protein coding	NO	27.471	195	-0.156328	0.228232	1.63931e-12	8.57368e-07	4.71081e-09
chr10_103451642_103451675	AGG	CALHM2	intronic	Cells_Cultured_fibroblasts	ENSG00000138172	CALHM2	Protein coding	YES	0.0705	427	-0.049323	0.110848	1.63935e-12	9.06959e-07	6.48755e-10
chr10_5384082_5384138	AC	UCN3;TUBAL3	intergenic	Heart_Left_Ventricle	ENSG00000178462	TUBAL3	Protein coding	NO	20.718	350	0.080386	0.133696	1.63957e-12	8.83035e-07	1.4644e-09
chr5_15917644_15917696	GGAA	FBXL7	intronic	Artery_Tibial	ENSG00000183580	FBXL7	Protein coding	YES	10.218	532	0.041799	0.0898895	1.63976e-12	9.58599e-07	5.88458e-10
chr7_65462935_65462967	TG	ZNF92;LOC101929322	intergenic	Artery_Aorta	ENSG00000164669	INTS4P1	transcribed_unprocessed_pseudogene	NO	321.71	346	0.168035	0.135141	1.64016e-12	9.8383e-07	1.14799e-09
chr10_63305512_63305530	CT	JMJD1C	intronic	Adipose_Visceral_Omentum	ENSG00000165476	REEP3	Protein coding	NO	215.88	459	0.084727	0.103492	1.64079e-12	1.01838e-06	9.54429e-10
chr12_123601512_123601546	AAC	DDX55	upstream	Brain_Nucleus_accumbens_basal_ganglia	ENSG00000111364	DDX55	Protein coding	YES	0.548	192	-0.247124	0.231376	1.64235e-12	8.6666e-07	3.20234e-09
chr1_28247126_28247158	GAAA	ATP5IF1;SESN2	intergenic	Prostate	ENSG00000270605	.	lncRNA	NO	5.689	199	-0.022791	0.224127	1.6446e-12	1.08439e-06	5.39497e-09
chr15_82211549_82211619	AC	EFL1	intronic	Brain_Caudate_basal_ganglia	ENSG00000278662	GOLGA6L10	Protein coding	NO	137.853	183	-0.031533	0.241381	1.64478e-12	8.62947e-07	3.47962e-09
chr2_25161590_25161611	GCT	POMC	exonic	Adipose_Visceral_Omentum	ENSG00000115138	POMC	Protein coding	YES	6.9705	458	0.316229	0.103697	1.64511e-12	1.02106e-06	9.56045e-10
chr16_1830917_1830945	AC	FAHD1	intronic	Brain_Spinal_cord_cervical_c-1	ENSG00000180185	FAHD1	Protein coding	YES	3.725	120	0.17444	0.345787	1.64629e-12	8.60262e-07	1.0491e-08
chr10_63466139_63466157	GGC	JMJD1C-AS1	ncRNA_exonic	Thyroid	ENSG00000232075	MRPL35P2	processed_pseudogene	NO	168.679	534	-0.26358	0.0895534	1.64632e-12	1.07208e-06	5.03322e-10
chr22_41545583_41545603	TTTG	POLR3H	upstream	Testis	ENSG00000184068	SREBF2-AS1	lncRNA	NO	289.072	296	-0.31382	0.156242	1.64789e-12	1.39052e-06	1.22405e-09
chr9_21801810_21801824	GT	MTAP	upstream	Cells_Cultured_fibroblasts	ENSG00000264801	ERVFRD-3	transcribed_processed_pseudogene	NO	127.64	427	-0.081386	0.110827	1.64808e-12	9.11793e-07	6.5128e-10
chr1_36387768_36387794	AC	STK40;LSM10	intergenic	Adipose_Visceral_Omentum	ENSG00000116883	.	.	NO	.	459	0.313303	0.103473	1.64882e-12	1.02336e-06	9.57308e-10
chr3_195598434_195598480	TG	APOD;LOC105374297	intergenic	Colon_Sigmoid	ENSG00000185485	SDHAP1	transcribed_unprocessed_pseudogene	NO	391.801	310	0.092108	0.149686	1.64935e-12	1.01059e-06	1.5668e-09
chr10_89368926_89368954	CA	IFIT3;IFIT1B	intergenic	Esophagus_Gastroesophageal_Junction	ENSG00000152778	IFIT5	Protein coding	NO	45.628	322	0.180937	0.144491	1.64971e-12	9.97272e-07	1.34766e-09
chr10_117367409_117367433	AAAC	PDZD8	intronic	Artery_Tibial	ENSG00000277879	.	lncRNA	NO	98.753	532	0.274269	0.0898668	1.65085e-12	9.65081e-07	5.92074e-10
chr17_46041878_46041910	TG	KANSL1	intronic	Stomach	ENSG00000280022	.	TEC	NO	449.273	286	-0.197564	0.161269	1.65178e-12	1.00586e-06	2.63314e-09
chr18_12407248_12407283	GTTTT	PRELID3A	upstream	Artery_Aorta	ENSG00000141391	PRELID3A	Protein coding	YES	0.6305	346	0.210879	0.135097	1.65464e-12	9.92517e-07	1.15543e-09
chr5_56928955_56929027	CT	MIER3	intronic	Breast_Mammary_Tissue	ENSG00000155542	SETD9	Protein coding	NO	18.079	377	0.101671	0.124642	1.65512e-12	1.07027e-06	1.42188e-09
chr9_115124469_115124495	CA	LOC101928748	ncRNA_intronic	Testis	ENSG00000041982	TNC	Protein coding	NO	6.275	296	0.062817	0.156217	1.65528e-12	1.39676e-06	1.22846e-09
chr1_19195969_19196017	AC	UBR4	intronic	Esophagus_Gastroesophageal_Junction	ENSG00000127463	EMC1	Protein coding	NO	25.212	322	0.106324	0.144472	1.65553e-12	1.00079e-06	1.3506e-09
chr17_75195122_75195155	TG	SUMO2;NUP85	intergenic	Breast_Mammary_Tissue	ENSG00000125447	GGA3	Protein coding	NO	43.8465	377	-0.135282	0.124641	1.65574e-12	1.07068e-06	1.42188e-09
chr18_47087752_47087782	TG	KATNAL2	intronic	Nerve_Tibial	ENSG00000267724	.	lncRNA	NO	18.179	488	0.133236	0.0975878	1.65665e-12	1.06916e-06	5.62123e-10
chr7_64971305_64971343	AATA	ERV3-1-ZNF117;ZNF117	downstream	Brain_Anterior_cingulate_cortex_BA24	ENSG00000213462	ERV3-1	Protein coding	NO	35.335	141	-0.334976	0.302261	1.6569e-12	8.55495e-07	7.57076e-09
chr6_27480209_27480249	AAAT	ZNF184;LINC01012	intergenic	Brain_Caudate_basal_ganglia	ENSG00000124613	ZNF391	Protein coding	NO	91.237	184	-0.342559	0.240165	1.65714e-12	8.69434e-07	3.4917e-09
chr20_45602734_45602778	GT	WFDC8;WFDC9	intergenic	Artery_Tibial	ENSG00000124116	WFDC3	Protein coding	NO	177.137	532	-0.096531	0.0898519	1.65816e-12	9.69355e-07	5.94332e-10
chr21_35968840_35968864	GA	LOC101928269	ncRNA_intronic	Small_Intestine_Terminal_Ileum	ENSG00000231106	LINC01436	lncRNA	NO	36.285	172	-0.268612	0.254787	1.6586e-12	9.27289e-07	6.14098e-09
chr1_63604917_63604959	TG	PGM1	intronic	Adipose_Visceral_Omentum	ENSG00000142856	ITGB3BP	Protein coding	NO	11.217	459	-0.090192	0.103448	1.65955e-12	1.03002e-06	9.62637e-10
chr16_70660839_70660889	GCCCA	IL34;MTSS2	downstream	Heart_Left_Ventricle	ENSG00000223496	EXOSC6	Protein coding	NO	408.924	350	0.231751	0.133635	1.66002e-12	8.94048e-07	1.48021e-09
chr9_123077610_123077690	ATTGT	RABGAP1	intronic	Skin_Sun_Exposed_Lower_leg	ENSG00000011454	RABGAP1	Protein coding	YES	4.09	557	-0.053606	0.0859748	1.66102e-12	1.05523e-06	5.77574e-10
chr15_101641272_101641287	AAACA	TM2D3	intronic	Esophagus_Gastroesophageal_Junction	ENSG00000259658	UBE2Q2P13	transcribed_unprocessed_pseudogene	NO	104.704	322	-0.353858	0.144452	1.66201e-12	1.00471e-06	1.35406e-09
chr3_130099980_130100032	AC	FAM86HP	ncRNA_intronic	Skin_Not_Sun_Exposed_Suprapubic	ENSG00000253540	FAM86HP	transcribed_unprocessed_pseudogene	YES	11.466	508	-0.044482	0.0939022	1.66232e-12	1.05918e-06	6.78094e-10
chr2_218257935_218257971	TTGG	ARPC2;GPBAR1	intergenic	Adipose_Visceral_Omentum	ENSG00000135926	TMBIM1	Protein coding	NO	21.586	459	0.045519	0.103441	1.66259e-12	1.03191e-06	9.635e-10
chr16_53477057_53477081	TG	RBL2	intronic	Brain_Hippocampus	ENSG00000103479	RBL2	Protein coding	YES	2.477	157	-0.164984	0.275735	1.66299e-12	8.63195e-07	6.69144e-09
chr13_43107524_43107556	AC	DNAJC15	UTR3	Minor_Salivary_Gland	ENSG00000120675	DNAJC15	Protein coding	YES	83.954	138	-0.203142	0.307756	1.66375e-12	9.03557e-07	1.22102e-08
chr15_90098502_90098561	TATG	IDH2	intronic	Nerve_Tibial	ENSG00000182054	IDH2	Protein coding	YES	2.1635	488	0.074211	0.0975718	1.66395e-12	1.07387e-06	5.64303e-10
chr17_48264745_48264783	AC	SKAP1	intronic	Cells_Cultured_fibroblasts	ENSG00000173917	HOXB2	Protein coding	NO	278.382	427	-0.090458	0.110787	1.66406e-12	9.2063e-07	6.57124e-10
chr12_6846689_6846699	CA	CDCA3	UTR3	Esophagus_Gastroesophageal_Junction	ENSG00000111665	CDCA3	Protein coding	YES	1.673	322	-0.198407	0.144444	1.66434e-12	1.00612e-06	1.35413e-09
chr1_36387768_36387794	AC	STK40;LSM10	intergenic	Brain_Cerebellum	ENSG00000116883	.	.	NO	.	201	0.555457	0.222043	1.66566e-12	9.04234e-07	1.71581e-09
chr6_105166868_105166894	TG	BVES-AS1	ncRNA_intronic	Adipose_Visceral_Omentum	ENSG00000112276	BVES	Protein coding	NO	29.724	459	0.225498	0.10343	1.66728e-12	1.03482e-06	9.65315e-10
chr15_82665376_82665434	AC	CPEB1-AS1	ncRNA_intronic	Colon_Transverse	ENSG00000103723	AP3B2	Protein coding	NO	0.459	328	-0.031891	0.141969	1.66809e-12	1.06177e-06	1.79353e-09
chr6_31711840_31711878	AC	LY6G6F-LY6G6D	intronic	Muscle_Skeletal	ENSG00000204438	GPANK1	Protein coding	NO	45.576	655	0.07016	0.0735378	1.6685e-12	8.91153e-07	5.62952e-10
chr16_3159781_3159825	GT	CASP16P;OR1F1	intergenic	Brain_Hypothalamus	ENSG00000263072	ZNF213-AS1	lncRNA	NO	16.069	160	-0.070114	0.271233	1.67009e-12	8.89055e-07	7.59876e-09
chr15_78595367_78595371	TC	CHRNA3	UTR3	Brain_Putamen_basal_ganglia	ENSG00000169684	CHRNA5	Protein coding	NO	5.007	163	-0.577703	0.266901	1.6719e-12	8.46613e-07	5.42701e-09
chr12_132639946_132639998	AAAAC	POLE	intronic	Brain_Nucleus_accumbens_basal_ganglia	ENSG00000177084	POLE	Protein coding	YES	2.286	192	0.381023	0.231229	1.67279e-12	8.82723e-07	3.24531e-09
chr10_117367409_117367433	AAAC	PDZD8	intronic	Esophagus_Gastroesophageal_Junction	ENSG00000165650	PDZD8	Protein coding	YES	7.06	322	-0.263744	0.144416	1.67322e-12	1.01149e-06	1.35952e-09
chr1_66909285_66909321	AC	DNAI4	intronic	Artery_Tibial	ENSG00000198160	MIER1	Protein coding	NO	15.592	532	-0.037536	0.0898211	1.67336e-12	9.78238e-07	5.9941e-10
chr17_18305486_18305509	CG	TOP3A	intronic	Skin_Sun_Exposed_Lower_leg	ENSG00000213077	.	.	NO	.	557	-0.155435	0.0859503	1.67368e-12	1.06327e-06	5.81656e-10
chr15_101641272_101641287	AAACA	TM2D3	intronic	Skin_Not_Sun_Exposed_Suprapubic	ENSG00000184277	TM2D3	Protein coding	YES	4.9215	508	-0.236756	0.0938777	1.67394e-12	1.06658e-06	6.82395e-10
chr3_50052986_50053036	GT	RBM6	intronic	Cells_Cultured_fibroblasts	ENSG00000186792	HYAL3	Protein coding	NO	242.762	427	0.110143	0.110762	1.67422e-12	9.26254e-07	6.60667e-10
chr15_75322612_75322670	GCGGCGG	GOLGA6D;COMMD4	intergenic	Skin_Sun_Exposed_Lower_leg	ENSG00000140365	COMMD4	Protein coding	NO	13.379	557	-0.089957	0.0859467	1.67551e-12	1.06443e-06	5.81975e-10
chr22_21983173_21983201	TTAT	TOP3B	upstream	Brain_Substantia_nigra	ENSG00000224086	PPM1F-AS1	lncRNA	NO	44.894	103	-0.372434	0.390863	1.67671e-12	8.54719e-07	3.05257e-08
chr22_46146416_46146515	AAGAG	MIRLET7BHG;PPARA	intergenic	Esophagus_Mucosa	ENSG00000186951	PPARA	Protein coding	NO	4.0555	449	0.0384	0.105596	1.67763e-12	1.01498e-06	8.02358e-10
chr11_65483789_65483835	TG	LOC101927789;MALAT1	intergenic	Artery_Tibial	ENSG00000245532	NEAT1	lncRNA	NO	58.261	531	-0.050246	0.089973	1.67839e-12	9.8118e-07	6.00845e-10
chr7_65354519_65354551	CTCCT	INTS4P1;ZNF92	intergenic	Pituitary	ENSG00000226002	GTF2IP14	unprocessed_pseudogene	NO	270.432	229	0.034399	0.197464	1.679e-12	1.11673e-06	2.39642e-09
chr17_50509536_50509574	TG	MYCBPAP	intronic	Esophagus_Gastroesophageal_Junction	ENSG00000136449	MYCBPAP	Protein coding	YES	0.933	322	0.089718	0.144394	1.68033e-12	1.01578e-06	1.36346e-09
chr8_66425402_66425454	GGAT	RRS1-AS1	ncRNA_intronic	Adipose_Visceral_Omentum	ENSG00000169085	VXN	Protein coding	NO	66.898	459	0.317014	0.103398	1.68119e-12	1.04345e-06	9.72465e-10
chr17_2183745_2183791	AC	SMG6	intronic	Cells_Cultured_fibroblasts	ENSG00000167720	SRR	Protein coding	NO	119.615	427	-0.04366	0.110742	1.68228e-12	9.30709e-07	6.63371e-10
chr1_155738972_155739004	AAAT	DAP3	UTR3	Muscle_Skeletal	ENSG00000143622	RIT1	Protein coding	NO	171.803	653	-0.12373	0.0737321	1.68243e-12	8.98591e-07	5.67292e-10
chr17_37522134_37522156	AC	SYNRG	intronic	Artery_Coronary	ENSG00000275066	SYNRG	Protein coding	YES	4.803	195	-0.073457	0.228027	1.68253e-12	8.79972e-07	4.79443e-09
chr1_18478670_18478723	AGGC	IGSF21;KLHDC7A	intergenic	Esophagus_Mucosa	ENSG00000179023	KLHDC7A	Protein coding	NO	2.2335	449	-0.154372	0.105581	1.68388e-12	1.01877e-06	8.04712e-10
chr17_4839939_4839985	TG	MINK1	intronic	Breast_Mammary_Tissue	ENSG00000205710	C17orf107	Protein coding	NO	59.456	377	-0.058973	0.124563	1.68395e-12	1.08892e-06	1.44419e-09
chr1_155738972_155739004	AAAT	DAP3	UTR3	Skin_Sun_Exposed_Lower_leg	ENSG00000143622	RIT1	Protein coding	NO	171.803	555	-0.121427	0.0862267	1.68445e-12	1.07011e-06	5.8476e-10
chr10_47558529_47558570	TG	BMS1P2;CTSLP2	intergenic	Pituitary	ENSG00000251079	BMS1P2	transcribed_unprocessed_pseudogene	NO	6.6305	230	0.282531	0.196665	1.6845e-12	1.12039e-06	2.39913e-09
chr17_3609322_3609350	GA	TRPV1;SHPK	UTR5;UTR3	Colon_Sigmoid	ENSG00000197417	SHPK	Protein coding	NO	26.914	310	0.105204	0.149569	1.68517e-12	1.03254e-06	1.59835e-09
chr2_242051224_242051250	GA	LINC01237;LINC01880	ncRNA_intronic	Esophagus_Mucosa	ENSG00000261186	LINC01238	lncRNA	NO	37.22	447	0.090311	0.106024	1.68664e-12	1.02043e-06	8.05394e-10
chr15_75353224_75353250	AC	NEIL1	intronic	Artery_Coronary	ENSG00000140400	MAN2C1	Protein coding	NO	2.413	195	-0.167937	0.228007	1.68675e-12	8.82175e-07	4.79443e-09
chr17_18305486_18305509	CG	TOP3A	intronic	Artery_Aorta	ENSG00000176974	SHMT1	Protein coding	NO	27.9415	346	0.106749	0.135	1.68738e-12	1.01215e-06	1.17556e-09
chr6_36555933_36555994	CT	STK38;SRSF3	intergenic	Whole_Blood	ENSG00000010030	ETV7	Protein coding	NO	168.163	615	0.044362	0.078111	1.6893e-12	8.86166e-07	6.01198e-10
chr11_71773118_71773210	AATAT	KRTAP5-11;ALG1L9P	intergenic	Artery_Tibial	ENSG00000158483	FAM86C1P	transcribed_unprocessed_pseudogene	NO	14.373	158	-0.038605	0.274082	1.6904e-12	9.882e-07	6.04774e-10
chr10_47558529_47558570	TG	BMS1P2;CTSLP2	intergenic	Brain_Cortex	ENSG00000204172	AGAP9	Protein coding	NO	34.9115	199	0.253178	0.223909	1.69137e-12	8.94524e-07	2.81297e-09
chr7_43995839_43995877	GT	POLR2J4	ncRNA_intronic	Esophagus_Muscularis	ENSG00000239556	UPK3BL3P	transcribed_unprocessed_pseudogene	NO	5.651	417	0.113068	0.113233	1.69156e-12	1.01521e-06	8.20706e-10
chr7_98353961_98354006	AATAA	BAIAP2L1	intronic	Brain_Hypothalamus	ENSG00000272950	.	lncRNA	NO	31.1305	158	-0.668869	0.274073	1.69201e-12	9.00723e-07	7.63325e-09
chr13_43879751_43879842	GGGCGAGGT	LACC1	intronic	Heart_Atrial_Appendage	ENSG00000179630	LACC1	Protein coding	YES	0.1075	364	-0.08157	0.128713	1.69394e-12	9.84487e-07	1.3144e-09
chr12_126387768_126387788	GT	LINC02359;LINC02825	intergenic	Brain_Anterior_cingulate_cortex_BA24	ENSG00000255595	.	lncRNA	NO	28.476	141	-0.118198	0.302039	1.69452e-12	8.74921e-07	7.67475e-09
chr1_150886473_150886511	AC	CTXND2	upstream	Breast_Mammary_Tissue	ENSG00000163131	CTSS	Protein coding	NO	120.535	377	0.060467	0.124528	1.69683e-12	1.09724e-06	1.4533e-09
chr1_89789561_89789604	CA	LRRC8C;LRRC8D	intergenic	Whole_Blood	ENSG00000231613	.	lncRNA	NO	0.6685	616	-0.176735	0.0779721	1.69887e-12	8.91184e-07	6.04193e-10
chr15_84571274_84571316	GT	LINC00933	ncRNA_intronic	Adipose_Visceral_Omentum	ENSG00000259728	LINC00933	transcribed_unprocessed_pseudogene	YES	0.371	459	0.098767	0.103358	1.699e-12	1.05451e-06	9.81851e-10
chr17_43317155_43317181	TTC	RNU2-1;LINC00910	intergenic	Liver	ENSG00000198496	NBR2	lncRNA	NO	191.524	195	-0.010629	0.227945	1.70027e-12	8.16922e-07	4.6416e-09
chr17_59147377_59147411	AC	SKA2	intronic	Esophagus_Mucosa	ENSG00000182628	SKA2	Protein coding	YES	4.407	449	0.065547	0.105543	1.70027e-12	1.02869e-06	8.11266e-10
chr19_12920096_12920124	AC	MIR5695;SYCE2	upstream	Brain_Cerebellum	ENSG00000105607	GCDH	Protein coding	NO	20.539	202	-0.119861	0.220891	1.70357e-12	9.24817e-07	1.75155e-09
chr11_120122131_120122163	GT	TRIM29	intronic	Stomach	ENSG00000184232	OAF	Protein coding	NO	88.885	286	0.150053	0.161081	1.70638e-12	1.03911e-06	2.71309e-09
chr1_183752674_183752704	TC	RGL1	intronic	Adipose_Subcutaneous	ENSG00000162704	ARPC5	Protein coding	NO	116.906	530	-0.057221	0.0900777	1.70738e-12	1.05873e-06	6.8526e-10
chr6_149891484_149891504	TG	RAET1E-AS1	ncRNA_intronic	Esophagus_Muscularis	ENSG00000231760	.	lncRNA	NO	92.344	417	0.178901	0.113192	1.70852e-12	1.02539e-06	8.28265e-10
chr8_144117599_144117629	TGTTT	WDR97	UTR3	Skin_Sun_Exposed_Lower_leg	ENSG00000179698	WDR97	Protein coding	YES	5.145	557	-0.313044	0.0858802	1.71033e-12	1.08655e-06	5.93421e-10
chr1_96696939_96696967	AAAT	LINC01787;PTBP2	intergenic	Adipose_Subcutaneous	ENSG00000117569	PTBP2	Protein coding	NO	24.712	530	0.109233	0.0900715	1.71052e-12	1.06067e-06	6.86075e-10
chr5_103244142_103244182	AC	PPIP5K2;MACIR	intergenic	Artery_Aorta	ENSG00000175749	EIF3KP1	processed_pseudogene	NO	211.786	346	-0.285824	0.134932	1.71087e-12	1.02625e-06	1.19054e-09
chr5_150516976_150517018	GT	NDST1	intronic	Whole_Blood	ENSG00000070614	NDST1	Protein coding	YES	8.866	616	0.04659	0.0779511	1.71102e-12	8.97559e-07	6.08103e-10
chr7_149239671_149239690	CGG	ZNF212	UTR5	Cells_Cultured_fibroblasts	ENSG00000204946	ZNF783	Protein coding	NO	22.4905	427	0.148955	0.110671	1.71148e-12	9.46866e-07	6.74406e-10
chr12_6846689_6846699	CA	CDCA3	UTR3	Brain_Nucleus_accumbens_basal_ganglia	ENSG00000010626	LRRC23	Protein coding	NO	26.875	192	0.250005	0.231039	1.71332e-12	9.04109e-07	3.31176e-09
chr17_43086109_43086148	AC	BRCA1	intronic	Muscle_Skeletal	ENSG00000198496	NBR2	lncRNA	NO	39.4225	655	-0.111307	0.0734599	1.71576e-12	9.16397e-07	5.77804e-10
chr7_100634177_100634219	AC	TFR2	intronic	Whole_Blood	ENSG00000196411	EPHB4	Protein coding	NO	173.381	616	-0.045366	0.0779427	1.71594e-12	9.00142e-07	6.09027e-10
chr3_47022193_47022233	CA	SETD2	intronic	Thyroid	ENSG00000160796	NBEAL2	Protein coding	NO	14.45	534	-0.078655	0.0894124	1.71687e-12	1.11801e-06	5.24643e-10
chr5_151739452_151739486	AC	CLMAT3;ATOX1	intergenic	Colon_Sigmoid	ENSG00000213433	RPLP1P6	transcribed_processed_pseudogene	NO	26.77	310	0.472645	0.149463	1.71865e-12	1.05304e-06	1.62758e-09
chr12_6846689_6846699	CA	CDCA3	UTR3	Brain_Cerebellar_Hemisphere	ENSG00000010626	LRRC23	Protein coding	NO	26.875	166	0.362979	0.262466	1.7194e-12	9.20638e-07	3.14211e-09
chr18_213963_214000	AGAT	USP14	UTR3	Whole_Blood	ENSG00000263006	ROCK1P1	transcribed_unprocessed_pseudogene	NO	97.1395	616	0.184897	0.0779367	1.71943e-12	9.01972e-07	6.09852e-10
chr11_106331721_106331751	CTTTC	LOC101928535;GUCY1A2	intergenic	Pancreas	ENSG00000255065	.	processed_pseudogene	NO	21.691	275	0.106078	0.166961	1.71968e-12	9.77958e-07	2.15885e-09
chr17_59550935_59550963	CT	LINC01476;DHX40	intergenic	Cells_Cultured_fibroblasts	ENSG00000266992	DHX40P1	transcribed_unprocessed_pseudogene	NO	451.435	427	0.054602	0.110651	1.71985e-12	9.51496e-07	6.77222e-10
chr15_90311898_90311939	TG	NGRN;GABARAPL3	intergenic	Brain_Putamen_basal_ganglia	ENSG00000140575	IQGAP1	Protein coding	NO	76.3235	163	-0.097634	0.266644	1.7206e-12	8.7127e-07	5.54949e-09
chr19_20206962_20207008	AC	ZNF486;ZNF826P	intergenic	Thyroid	ENSG00000280079	.	TEC	NO	15.201	534	-0.148846	0.0894046	1.72088e-12	1.12062e-06	5.2562e-10
chr3_195584161_195584196	GT	APOD	upstream	Cells_Cultured_fibroblasts	ENSG00000229178	.	lncRNA	NO	73.7485	427	0.203775	0.110646	1.72231e-12	9.5286e-07	6.7771e-10
chr11_125495799_125495835	AC	LOC403312	ncRNA_intronic	Testis	ENSG00000254671	.	.	NO	.	296	-0.11337	0.155992	1.72263e-12	1.45359e-06	1.27732e-09
chr7_135133067_135133099	CA	AGBL3;CYREN	intronic	Skin_Not_Sun_Exposed_Suprapubic	ENSG00000122783	CYREN	Protein coding	NO	15.08	508	-0.096355	0.0937737	1.7242e-12	1.09861e-06	7.02433e-10
chr9_128890130_128890170	TG	LRRC8A	intronic	Nerve_Tibial	ENSG00000198917	SPOUT1	Protein coding	NO	60.356	488	0.042143	0.0974411	1.72464e-12	1.11304e-06	5.84271e-10
chr6_46678030_46678064	TA	LOC101926934	ncRNA_intronic	Spleen	ENSG00000153291	SLC25A27	Protein coding	NO	1.534	71	-0.044283	0.516287	1.72666e-12	1.0999e-06	3.55954e-09
chr1_46198518_46198555	GGC	POMGNT1	intronic	Adrenal_Gland	ENSG00000171357	LURAP1	Protein coding	NO	4.7975	189	-0.39235	0.234218	1.72688e-12	8.80164e-07	3.79381e-09
chr18_63970130_63970148	GCG	SERPINB8	UTR5	Esophagus_Mucosa	ENSG00000166401	SERPINB8	Protein coding	YES	0.02	449	0.141747	0.105482	1.72697e-12	1.04484e-06	8.23355e-10
chr1_166975019_166975073	CT	ILDR2	intronic	Muscle_Skeletal	ENSG00000143194	MAEL	Protein coding	NO	0.536	655	-0.171207	0.0734416	1.72709e-12	9.22445e-07	5.81251e-10
chr14_70317366_70317392	GT	ADAM21P1;COX16	intergenic	Testis	ENSG00000235812	ADAM21P1	transcribed_processed_pseudogene	NO	69.578	296	0.052424	0.155974	1.72808e-12	1.4582e-06	1.27916e-09
chr12_123569521_123569566	TAGAG	MIR3908;TMED2-DT	intergenic	Testis	ENSG00000185344	ATP6V0A2	Protein coding	NO	142.81	296	0.088505	0.155974	1.72815e-12	1.45825e-06	1.27916e-09
chr17_46737572_46737604	GT	NSF	intronic	Colon_Transverse	ENSG00000262539	.	processed_pseudogene	NO	476.982	328	-0.291418	0.141783	1.72904e-12	1.10057e-06	1.85593e-09
chr1_1653825_1653863	AC	CDK11B	intronic	Artery_Aorta	ENSG00000227775	.	transcribed_processed_pseudogene	NO	70.668	346	-0.194622	0.134875	1.73066e-12	1.03812e-06	1.20292e-09
chr7_3299677_3299694	GCT	LOC100129603;SDK1	intergenic	Muscle_Skeletal	ENSG00000146555	SDK1	Protein coding	NO	1.5665	655	-0.082047	0.0734332	1.73234e-12	9.25247e-07	5.82649e-10
chr1_165880566_165880614	GT	UCK2	intronic	Testis	ENSG00000143179	UCK2	Protein coding	YES	12.062	296	0.053233	0.155945	1.73712e-12	1.46582e-06	1.28468e-09
chr1_156615557_156615573	CT	LOC101928177	ncRNA_intronic	Artery_Aorta	ENSG00000163382	NAXE	Protein coding	NO	22.29	346	0.187928	0.13485	1.73966e-12	1.04352e-06	1.20777e-09
chr17_7834630_7834656	GGGCG	DNAH2	downstream	Skin_Sun_Exposed_Lower_leg	ENSG00000132510	KDM6B	Protein coding	NO	0.426	557	-0.117706	0.0858237	1.74049e-12	1.10571e-06	6.03555e-10
chr1_155739517_155739546	TG	DAP3	downstream	Nerve_Tibial	ENSG00000143622	RIT1	Protein coding	NO	171.26	488	0.179503	0.0974046	1.74197e-12	1.12422e-06	5.89834e-10
chr5_140377222_140377268	CA	SLC4A9;ANKHD1	intergenic	Thyroid	ENSG00000283602	.	transcribed_unitary_pseudogene	NO	216.496	534	-0.10571	0.0893603	1.7437e-12	1.13548e-06	5.32342e-10
chr22_41561045_41561081	AC	CSDC2	UTR5	Brain_Cortex	ENSG00000172346	CSDC2	Protein coding	YES	0.053	199	0.147408	0.223672	1.74395e-12	9.22329e-07	2.89131e-09
chr12_69817653_69817687	AC	RAB3IP	UTR3	Pancreas	ENSG00000166268	MYRFL	Protein coding	NO	7.557	275	0.123043	0.166872	1.74537e-12	9.9257e-07	2.18628e-09
chr6_43103456_43103478	GT	PTK7	intronic	Thyroid	ENSG00000112655	PTK7	Protein coding	YES	26.653	534	-0.139945	0.0893566	1.74562e-12	1.13674e-06	5.32679e-10
chr9_104156365_104156408	TG	SMC2;LOC105376194	intergenic	Esophagus_Gastroesophageal_Junction	ENSG00000136824	SMC2	Protein coding	NO	28.9795	322	-0.048506	0.144191	1.74645e-12	1.05575e-06	1.41522e-09
chr16_11473116_11473140	AAAT	LOC101927131	ncRNA_exonic	Testis	ENSG00000262999	.	lncRNA	NO	7.868	296	0.229177	0.155914	1.74657e-12	1.47379e-06	1.29054e-09
chr22_38013073_38013127	CTTCCTTCC	POLR2F	intronic	Nerve_Tibial	ENSG00000100151	PICK1	Protein coding	NO	43.211	488	0.145118	0.0973942	1.74698e-12	1.12745e-06	5.91218e-10
chr7_1170422_1170476	TA	ZFAND2A-DT;UNCX	intergenic	Heart_Left_Ventricle	ENSG00000229043	ZFAND2A-DT	lncRNA	NO	9.853	100	-0.042975	0.399579	1.74763e-12	9.41234e-07	1.55319e-09
chr10_86972848_86972879	AC	AGAP11	intronic	Adipose_Visceral_Omentum	ENSG00000261011	AGAP11	transcribed_unprocessed_pseudogene	YES	28.7725	459	-0.121698	0.10324	1.75155e-12	1.08713e-06	1.01034e-09
chr6_99473777_99473801	AC	USP45	intronic	Nerve_Tibial	ENSG00000219755	.	processed_pseudogene	NO	101.923	488	0.09825	0.0973807	1.75346e-12	1.13163e-06	5.931e-10
chr6_56934560_56934588	TA	DST	intronic	Skin_Sun_Exposed_Lower_leg	ENSG00000151917	BEND6	Protein coding	NO	20.533	162	-0.07249	0.267885	1.7561e-12	1.11563e-06	6.08635e-10
chr5_138872027_138872067	GT	LRRTM2	UTR3	Artery_Aorta	ENSG00000120725	SIL1	Protein coding	NO	81.386	346	-0.064507	0.134802	1.75651e-12	1.05362e-06	1.21806e-09
chr1_85606634_85606660	CA	CCN1;ZNHIT6	intergenic	Colon_Sigmoid	ENSG00000117174	ZNHIT6	Protein coding	NO	101.786	310	-0.109904	0.149342	1.75729e-12	1.07672e-06	1.66161e-09
chr3_126523553_126523591	AC	CHST13	upstream	Testis	ENSG00000180697	C3orf22	Protein coding	NO	35.36	296	-0.077784	0.155876	1.75847e-12	1.48383e-06	1.29819e-09
chr18_54211388_54211414	AC	MBD2	intronic	Adipose_Subcutaneous	ENSG00000101751	POLI	Protein coding	NO	58.116	530	-0.097501	0.0899756	1.75967e-12	1.09115e-06	7.05333e-10
chr19_6439399_6439443	CA	SLC25A23	downstream	Colon_Sigmoid	ENSG00000181240	SLC25A41	Protein coding	NO	5.642	310	-0.209609	0.149332	1.76047e-12	1.07867e-06	1.66205e-09
chr8_17875481_17875616	TCTT	FGL1	intronic	Skin_Sun_Exposed_Lower_leg	ENSG00000253671	.	lncRNA	NO	66.2085	557	0.016775	0.085786	1.76085e-12	1.11865e-06	6.09798e-10
chr12_53412930_53412966	TG	SP1	UTR3	Skin_Sun_Exposed_Lower_leg	ENSG00000205352	PRR13	Protein coding	NO	28.73	557	0.085307	0.0857851	1.76137e-12	1.11898e-06	6.09798e-10
chr6_26577789_26577813	GTT	LOC105374988;ABT1	intergenic	Pancreas	ENSG00000181315	ZNF322	Protein coding	NO	73.695	275	-0.228342	0.166815	1.76202e-12	1.00204e-06	2.19746e-09
ATN1	CAG	ATN1	exonic	Artery_Tibial	ENSG00000111678	C12orf57	Protein coding	NO	6.2335	532	0.034905	0.0896382	1.7666e-12	1.03274e-06	6.31648e-10
chr4_118625014_118625049	AAAAT	LOC729218	ncRNA_intronic	Colon_Transverse	ENSG00000260404	.	transcribed_unprocessed_pseudogene	NO	29.1195	327	0.194799	0.142076	1.76678e-12	1.12459e-06	1.89292e-09
chr15_84734047_84734113	AAG	SEC11A;ZNF592	intergenic	Lung	ENSG00000176700	SCAND2P	transcribed_unprocessed_pseudogene	NO	102.117	466	0.065404	0.10173	1.76712e-12	1.1557e-06	1.0593e-09
chr20_25350959_25351009	CA	ABHD12	intronic	Colon_Transverse	ENSG00000100997	ABHD12	Protein coding	YES	11.235	328	0.045748	0.141664	1.76946e-12	1.12629e-06	1.89292e-09
chr20_34709160_34709184	GT	TP53INP2	intronic	Brain_Cerebellar_Hemisphere	ENSG00000198646	NCOA6	Protein coding	NO	5.456	166	0.395604	0.262206	1.7707e-12	9.48105e-07	3.22485e-09
chr10_27023979_27024007	AC	ANKRD26	intronic	Prostate	ENSG00000120539	MASTL	Protein coding	NO	130.831	199	0.099876	0.223541	1.77366e-12	1.16949e-06	5.78954e-09
chr16_56297522_56297572	GT	GNAO1	intronic	Artery_Coronary	ENSG00000246379	GNAO1-DT	lncRNA	NO	106.429	195	-0.165475	0.227609	1.7743e-12	9.27967e-07	4.98907e-09
chr9_34162987_34163031	ATTT	DCAF12;UBAP1	intergenic	Adrenal_Gland	ENSG00000164978	NUDT2	Protein coding	NO	166.497	203	-0.661713	0.219604	1.77555e-12	9.04969e-07	3.88399e-09
chr16_70019796_70019814	TG	PDXDC2P-NPIPB14P	ncRNA_intronic	Small_Intestine_Terminal_Ileum	ENSG00000226232	NPIPB14P	transcribed_unprocessed_pseudogene	NO	23.617	172	-0.034786	0.254191	1.77716e-12	9.93571e-07	6.53665e-09
chr5_177554489_177554531	CGC	FAM193B	UTR5	Esophagus_Muscularis	ENSG00000146067	FAM193B	Protein coding	YES	0.031	114	0.059717	0.359685	1.77787e-12	1.06702e-06	8.60496e-10
chr9_121553026_121553081	CCTCT	GGTA1;DAB2IP	intergenic	Heart_Atrial_Appendage	ENSG00000227355	.	lncRNA	NO	177.812	364	-0.191967	0.128478	1.78034e-12	1.0347e-06	1.37776e-09
chr7_76426874_76426908	CA	ZP3	intronic	Artery_Aorta	ENSG00000146707	POMZP3	Protein coding	NO	191.409	346	0.078946	0.134718	1.78662e-12	1.07168e-06	1.23751e-09
chr2_113175341_113175361	TC	PSD4	intronic	Colon_Sigmoid	ENSG00000125637	PSD4	Protein coding	YES	1.354	310	0.246261	0.149249	1.78755e-12	1.09526e-06	1.68243e-09
chr10_38362947_38362995	AC	HSD17B7P2	ncRNA_intronic	Skin_Sun_Exposed_Lower_leg	ENSG00000276805	.	transcribed_unprocessed_pseudogene	NO	44.66	557	-0.109558	0.0857368	1.78787e-12	1.13581e-06	6.18633e-10
chr7_74636978_74637006	TTTA	GTF2IRD1;GTF2I	intergenic	Pancreas	ENSG00000196275	GTF2IRD2	Protein coding	NO	170.057	275	-0.236813	0.166727	1.78794e-12	1.01678e-06	2.22054e-09
chr16_28527977_28528009	AC	IL27;NUPR1	intergenic	Nerve_Tibial	ENSG00000271623	.	processed_pseudogene	NO	163.293	488	0.18723	0.0973094	1.78805e-12	1.15396e-06	6.04167e-10
chr22_42008091_42008171	CTTTC	WBP2NL	intronic	Pituitary	ENSG00000100197	CYP2D6	Protein coding	NO	121.778	230	-0.118164	0.19625	1.7883e-12	1.18943e-06	2.54152e-09
chr14_104826635_104826729	CGGGGCTGCCGGAGGGG	LINC00638;CEP170B	intergenic	Pancreas	ENSG00000258701	LINC00638	lncRNA	NO	5.481	274	0.140271	0.167285	1.78834e-12	1.01701e-06	2.22054e-09
chr1_112465445_112465467	AC	MIR4256;WNT2B	intergenic	Artery_Tibial	ENSG00000134245	WNT2B	Protein coding	NO	1.085	532	-0.044694	0.089593	1.79044e-12	1.04669e-06	6.39784e-10
chr1_2207909_2207955	GT	FAAP20	intronic	Nerve_Tibial	ENSG00000182873	PRKCZ-AS1	lncRNA	NO	23.543	488	-0.070676	0.0973022	1.79159e-12	1.15625e-06	6.05049e-10
chr11_126210520_126210550	AC	RPUSD4	intronic	Artery_Tibial	ENSG00000110074	FOXRED1	Protein coding	NO	58.489	532	0.058802	0.0895889	1.79262e-12	1.04796e-06	6.4017e-10
chr1_94418421_94418444	CCG	ABCD3	UTR5	Artery_Aorta	ENSG00000117528	ABCD3	Protein coding	YES	0.0225	346	0.166381	0.1347	1.79305e-12	1.07554e-06	1.24053e-09
chr16_3871174_3871234	CT	CREBBP	intronic	Thyroid	ENSG00000126602	TRAP1	Protein coding	NO	153.651	534	0.119111	0.089265	1.79384e-12	1.16814e-06	5.47138e-10
chr8_100665648_100665672	TG	SNX31;PABPC1	intergenic	Brain_Substantia_nigra	ENSG00000174226	SNX31	Protein coding	NO	2.245	105	0.138584	0.384147	1.79422e-12	9.14623e-07	3.15387e-08
chr2_27283764_27283821	CA	TRIM54	intronic	Whole_Blood	ENSG00000138085	ATRAID	Protein coding	NO	67.4185	616	0.026369	0.0778084	1.79587e-12	9.42071e-07	6.36534e-10
chr5_168524288_168524358	AC	RARS1;FBLL1	intergenic	Adipose_Visceral_Omentum	ENSG00000188573	FBLL1	Protein coding	NO	4.982	459	-0.060951	0.103143	1.7963e-12	1.1149e-06	1.03519e-09
chr7_76409297_76409388	AC	SSC4D;ZP3	intronic	Skin_Not_Sun_Exposed_Suprapubic	ENSG00000230305	.	unprocessed_pseudogene	NO	115.172	508	0.160139	0.0936283	1.79692e-12	1.14495e-06	7.31595e-10
chr4_112284290_112284314	AC	TIFA	intronic	Skin_Sun_Exposed_Lower_leg	ENSG00000145365	TIFA	Protein coding	YES	1.602	557	-0.139863	0.0857179	1.79835e-12	1.14247e-06	6.21585e-10
chr19_27832732_27832828	ATTTT	LOC101927151	ncRNA_intronic	Muscle_Skeletal	ENSG00000261770	.	lncRNA	NO	71.931	652	0.065515	0.0736539	1.79897e-12	9.60837e-07	6.0468e-10
chr19_54438200_54438238	GT	TTYH1;LENG8-AS1	intergenic	Prostate	ENSG00000267838	.	lncRNA	NO	1.325	199	0.139908	0.223425	1.80051e-12	1.18719e-06	5.84823e-09
chr9_133470189_133470225	TG	CACFD1	UTR3	Esophagus_Mucosa	ENSG00000160325	CACFD1	Protein coding	YES	8.036	449	-0.122387	0.105318	1.80068e-12	1.08944e-06	8.55802e-10
chr14_34981184_34981226	AC	SRP54-AS1	ncRNA_intronic	Testis	ENSG00000151327	FAM177A1	Protein coding	NO	63.912	296	0.042762	0.155742	1.80076e-12	1.51952e-06	1.32709e-09
chr7_35775391_35775441	AC	SEPTIN7-DT	ncRNA_intronic	Nerve_Tibial	ENSG00000271122	HERPUD2-AS1	lncRNA	NO	80.202	488	-0.070649	0.097282	1.80152e-12	1.16265e-06	6.08082e-10
chr16_20678011_20678043	AAAT	ACSM1	intronic	Skin_Sun_Exposed_Lower_leg	ENSG00000005187	ACSM3	Protein coding	NO	3.419	555	-0.120868	0.086007	1.80244e-12	1.14507e-06	6.22658e-10
chr9_75088216_75088241	GGGGC	NMRK1;OSTF1	upstream	Small_Intestine_Terminal_Ileum	ENSG00000106733	NMRK1	Protein coding	NO	0.0115	172	-0.320232	0.254064	1.80342e-12	1.00825e-06	6.58989e-09
chr15_67542729_67542758	CCG	MAP2K5	UTR5	Heart_Left_Ventricle	ENSG00000137764	MAP2K5	Protein coding	YES	0.0405	346	0.060072	0.13467	1.80416e-12	9.71682e-07	1.60079e-09
chr20_45602734_45602778	GT	WFDC8;WFDC9	intergenic	Lung	ENSG00000124116	WFDC3	Protein coding	NO	177.137	466	-0.096894	0.101651	1.80425e-12	1.17999e-06	1.08057e-09
chr19_4338120_4338138	CA	STAP2	intronic	Artery_Coronary	ENSG00000178078	STAP2	Protein coding	YES	0.68	195	0.465924	0.227477	1.80444e-12	9.43731e-07	5.04669e-09
chr17_45922486_45922518	AC	MAPT	intronic	Adipose_Subcutaneous	ENSG00000266918	.	TEC	NO	390.925	530	-0.060314	0.0898902	1.80464e-12	1.11903e-06	7.22387e-10
chr21_44047532_44047566	TG	TRAPPC10	intronic	Heart_Atrial_Appendage	ENSG00000241945	PWP2	Protein coding	NO	59.824	364	0.135569	0.128413	1.80482e-12	1.04893e-06	1.39485e-09
chr16_70019796_70019814	TG	PDXDC2P-NPIPB14P	ncRNA_intronic	Adrenal_Gland	ENSG00000223496	EXOSC6	Protein coding	NO	232.135	203	-0.084293	0.219478	1.80509e-12	9.20026e-07	3.93173e-09
chr2_185457113_185457178	AAAAT	LOC105373782;FSIP2-AS2	intergenic	Brain_Frontal_Cortex_BA9	ENSG00000226747	FSIP2-AS2	lncRNA	NO	281.575	160	0.217231	0.270522	1.80604e-12	9.45133e-07	5.55961e-09
chr4_119435308_119435328	AC	LINC01061;GTF2IP12	intergenic	Brain_Cortex	ENSG00000249244	.	unprocessed_pseudogene	NO	39.983	196	0.111708	0.226419	1.81057e-12	9.57561e-07	2.99238e-09
chr17_43317155_43317181	TTC	RNU2-1;LINC00910	intergenic	Brain_Cerebellum	ENSG00000279602	.	TEC	NO	44.193	201	-0.015502	0.221397	1.81144e-12	9.83373e-07	1.85542e-09
chr22_26436842_26436866	TG	ASPHD2	intronic	Thyroid	ENSG00000100109	TFIP11	Protein coding	NO	57.765	534	0.211717	0.0892313	1.81189e-12	1.17989e-06	5.52384e-10
chr7_72602833_72602885	AC	TYW1B	intronic	Heart_Left_Ventricle	ENSG00000277149	TYW1B	Protein coding	YES	225.315	350	0.13375	0.133202	1.81363e-12	9.76779e-07	1.60517e-09
chr3_131115902_131115986	TTTC	NEK11	intronic	Heart_Left_Ventricle	ENSG00000114670	NEK11	Protein coding	YES	6.544	350	0.040904	0.133198	1.81506e-12	9.77552e-07	1.60517e-09
chr10_117366592_117366613	ACC	PDZD8	intronic	Esophagus_Gastroesophageal_Junction	ENSG00000277879	.	lncRNA	NO	97.9345	322	0.254919	0.143989	1.81507e-12	1.09724e-06	1.4669e-09
chr1_40478122_40478148	CA	ZFP69	intronic	Adipose_Visceral_Omentum	ENSG00000238287	EXO5-DT	lncRNA	NO	30.526	459	-0.147724	0.103102	1.81578e-12	1.12699e-06	1.04544e-09
chr14_31422100_31422136	TG	LOC101927124	ncRNA_intronic	Esophagus_Muscularis	ENSG00000203546	.	Protein coding	NO	35.258	417	0.134418	0.112931	1.81815e-12	1.09119e-06	8.79282e-10
chr1_172359125_172359161	AC	DNM3	intronic	Whole_Blood	ENSG00000135845	PIGC	Protein coding	NO	21.763	613	-0.042638	0.0781363	1.81975e-12	9.54595e-07	6.44561e-10
chr1_151941389_151941438	AC	THEM4;S100A10	intergenic	Nerve_Tibial	ENSG00000229021	.	lncRNA	NO	53.1175	488	-0.19105	0.0972437	1.82057e-12	1.17495e-06	6.14191e-10
chr2_170370624_170370674	AC	MYO3B	intronic	Artery_Tibial	ENSG00000071909	MYO3B	Protein coding	YES	37.081	532	0.063214	0.0895304	1.82398e-12	1.06629e-06	6.50972e-10
chr17_50554885_50554929	TG	SPATA20	intronic	Pancreas	ENSG00000006282	SPATA20	Protein coding	YES	4.173	275	0.059179	0.166607	1.82401e-12	1.03729e-06	2.25846e-09
chr16_28863893_28863918	GCC	SH2B1	UTR5	Pancreas	ENSG00000178952	TUFM	Protein coding	NO	17.5575	275	-0.172389	0.166598	1.82683e-12	1.03889e-06	2.25846e-09
chr9_104156365_104156408	TG	SMC2;LOC105376194	intergenic	Nerve_Tibial	ENSG00000136824	SMC2	Protein coding	NO	28.9795	487	-0.044788	0.097421	1.82719e-12	1.17922e-06	6.15971e-10
chr5_149991719_149991743	TTA	SLC26A2;TIGD6	intergenic	Nerve_Tibial	ENSG00000113716	HMGXB3	Protein coding	NO	8.315	487	0.169066	0.0974199	1.82775e-12	1.17959e-06	6.15971e-10
chr2_74956934_74956978	TG	LINC01291;POLE4	intergenic	Brain_Cerebellum	ENSG00000236209	.	lncRNA	NO	32.11	202	0.144049	0.220348	1.82852e-12	9.92647e-07	1.86939e-09
chr19_11596869_11596917	GGAA	ZNF627	upstream	Testis	ENSG00000102575	ACP5	Protein coding	NO	16.9	296	0.197117	0.155655	1.82871e-12	1.5431e-06	1.34651e-09
chr19_50639794_50639836	GCC	SYT3	UTR5	Lung	ENSG00000213023	SYT3	Protein coding	YES	0.012	452	0.289455	0.104592	1.82881e-12	1.19605e-06	1.09428e-09
chr14_23036217_23036263	TG	PSMB5	upstream	Artery_Tibial	ENSG00000092036	HAUS4	Protein coding	NO	79.079	532	-0.077996	0.0895203	1.82946e-12	1.06949e-06	6.51965e-10
chr22_24196206_24196230	AC	SUSD2;GGT5	intergenic	Cells_Cultured_fibroblasts	ENSG00000099994	SUSD2	Protein coding	NO	13.641	427	0.168215	0.110397	1.82964e-12	1.01224e-06	7.19431e-10
chr10_42279181_42279244	AAAAT	NONE;LOC441666	intergenic	Brain_Cortex	ENSG00000215146	.	transcribed_unprocessed_pseudogene	NO	73.7985	199	-0.150151	0.223287	1.83278e-12	9.6931e-07	3.01966e-09
chr10_75109818_75109833	TTTTG	DUSP13	upstream	Thyroid	ENSG00000233313	HMGA1P5	processed_pseudogene	NO	166.821	534	-0.262153	0.0891844	1.83736e-12	1.19647e-06	5.59884e-10
chr22_22312845_22312891	GT	BMS1P20	ncRNA_intronic	Lung	ENSG00000274422	.	lncRNA	NO	25.648	466	0.082107	0.10158	1.83807e-12	1.20211e-06	1.09882e-09
chr8_42194215_42194283	AG	PLAT	intronic	Esophagus_Mucosa	ENSG00000070718	AP3M2	Protein coding	NO	26.484	449	-0.045119	0.10523	1.8413e-12	1.11401e-06	8.74418e-10
chr5_150516976_150517018	GT	NDST1	intronic	Skin_Sun_Exposed_Lower_leg	ENSG00000254333	NDST1-AS1	lncRNA	NO	31.029	557	-0.096975	0.0856413	1.84144e-12	1.16985e-06	6.35786e-10
chr2_99279397_99279465	TATT	LYG2;LYG1	intergenic	Testis	ENSG00000115514	TXNDC9	Protein coding	NO	53.811	295	0.056093	0.156096	1.84395e-12	1.55596e-06	1.35655e-09
chr20_25857882_25857926	AC	LOC101926935;LINC01733	intergenic	Testis	ENSG00000274973	BSNDP2	processed_pseudogene	NO	12.407	296	-0.150413	0.155601	1.84614e-12	1.55782e-06	1.35698e-09
chr8_21611342_21611382	GT	LOC101929172;GFRA2	intergenic	Heart_Atrial_Appendage	ENSG00000168546	GFRA2	Protein coding	NO	176.797	364	0.14759	0.128298	1.84953e-12	1.07491e-06	1.4275e-09
chr16_70019796_70019814	TG	PDXDC2P-NPIPB14P	ncRNA_intronic	Brain_Cerebellum	ENSG00000157322	CLEC18A	Protein coding	NO	68.064	202	-0.090979	0.220252	1.85162e-12	1.00519e-06	1.88945e-09
chr2_85418576_85418651	CA	SH2D6	upstream	Esophagus_Muscularis	ENSG00000042493	CAPG	Protein coding	NO	0.1815	417	0.235447	0.112851	1.85301e-12	1.11211e-06	8.95419e-10
chr7_72602833_72602885	AC	TYW1B	intronic	Colon_Transverse	ENSG00000277149	TYW1B	Protein coding	YES	225.315	328	0.135765	0.141425	1.85302e-12	1.17948e-06	1.97899e-09
chr7_65354519_65354551	CTCCT	INTS4P1;ZNF92	intergenic	Heart_Atrial_Appendage	ENSG00000226002	GTF2IP14	unprocessed_pseudogene	NO	270.432	362	0.027225	0.128954	1.85307e-12	1.07697e-06	1.42834e-09
chr13_52701802_52701826	AC	SUGT1	downstream	Skin_Sun_Exposed_Lower_leg	ENSG00000250299	MRPS31P4	transcribed_unprocessed_pseudogene	NO	84.256	557	0.044541	0.08562	1.85359e-12	1.17756e-06	6.39632e-10
chr17_54967031_54967073	CG	COX11	intronic	Whole_Blood	ENSG00000279059	.	TEC	NO	8.626	616	-0.037989	0.0777128	1.855e-12	9.73091e-07	6.5624e-10
chr1_75896346_75896394	AC	MSH4	intronic	Testis	ENSG00000117054	ACADM	Protein coding	NO	145.919	296	0.036008	0.155563	1.85867e-12	1.56839e-06	1.36381e-09
chr8_22060413_22060431	CT	DMTN	intronic	Pancreas	ENSG00000158856	DMTN	Protein coding	YES	1.074	275	-0.45823	0.16649	1.85991e-12	1.05771e-06	2.29437e-09
chr11_1506257_1506287	CAAAA	MOB2;DUSP8	intergenic	Brain_Amygdala	ENSG00000233930	KRTAP5-AS1	lncRNA	NO	65.081	120	-0.391184	0.344449	1.86067e-12	9.47883e-07	1.63428e-08
chr11_66138084_66138108	TTTA	PACS1	intronic	Brain_Frontal_Cortex_BA9	ENSG00000255320	.	lncRNA	NO	108.143	165	0.673703	0.26314	1.86156e-12	9.74187e-07	5.697e-09
chr3_48142032_48142076	TTCC	MAP4;CDC25A	intergenic	Colon_Sigmoid	ENSG00000172113	NME6	Protein coding	NO	156.47	310	0.105961	0.149028	1.86204e-12	1.1409e-06	1.74717e-09
chr10_88868026_88868056	AC	ANKRD22;STAMBPL1	intergenic	Skin_Not_Sun_Exposed_Suprapubic	ENSG00000152766	ANKRD22	Protein coding	NO	16.197	508	0.093942	0.0935028	1.86219e-12	1.18653e-06	7.57199e-10
chr22_35624065_35624109	TAAA	MB	upstream	Artery_Tibial	ENSG00000221963	APOL6	Protein coding	NO	24.359	526	0.089415	0.0904377	1.86232e-12	1.0887e-06	6.63035e-10
chr7_43625753_43625777	AG	STK17A	UTR3	Heart_Atrial_Appendage	ENSG00000164543	STK17A	Protein coding	YES	3.476	364	-0.101118	0.128248	1.86898e-12	1.08622e-06	1.4387e-09
chr9_133356366_133356387	CCCCGCA	SURF1	intronic	Minor_Salivary_Gland	ENSG00000148290	SURF1	Protein coding	YES	0.0565	141	0.467409	0.301065	1.86972e-12	1.01542e-06	1.35389e-08
chr16_57416829_57416865	TG	CCL17	downstream	Testis	ENSG00000005194	CIAPIN1	Protein coding	NO	13.799	296	0.079262	0.155527	1.87069e-12	1.57853e-06	1.37145e-09
chr7_23893603_23893625	GT	STK31;NPY	intergenic	Esophagus_Muscularis	ENSG00000188732	FAM221A	Protein coding	NO	192.821	417	0.162085	0.112809	1.87167e-12	1.12331e-06	9.03708e-10
chr12_9695843_9695855	TGC	CLEC2D	UTR3	Colon_Sigmoid	ENSG00000184293	CLECL1P	transcribed_unitary_pseudogene	NO	26.812	310	0.341994	0.148999	1.8719e-12	1.14695e-06	1.75374e-09
chr3_139675135_139675163	AC	NMNAT3	intronic	Artery_Tibial	ENSG00000163864	NMNAT3	Protein coding	YES	2.569	532	-0.041187	0.0894405	1.87323e-12	1.09508e-06	6.66513e-10
chr7_64971305_64971343	AATA	ERV3-1-ZNF117;ZNF117	downstream	Pancreas	ENSG00000189316	.	lncRNA	NO	81.224	273	0.287276	0.167562	1.87543e-12	1.06653e-06	2.30851e-09
chr16_31069268_31069306	AC	ZNF668	intronic	Muscle_Skeletal	ENSG00000167397	VKORC1	Protein coding	NO	24.324	655	-0.045602	0.0732101	1.87675e-12	1.00238e-06	6.30427e-10
chr6_85670779_85670867	CTCC	SYNCRIP;SNHG5	intergenic	Heart_Atrial_Appendage	ENSG00000203875	SNHG5	lncRNA	NO	6.452	364	0.497262	0.128223	1.8789e-12	1.09198e-06	1.44442e-09
chr2_54522632_54522735	AAAG	SPTBN1	intronic	Whole_Blood	ENSG00000115306	SPTBN1	Protein coding	YES	6.9395	616	-0.032233	0.0776726	1.8805e-12	9.86465e-07	6.64734e-10
chr2_108587290_108587340	TG	LIMS1	intronic	Adipose_Subcutaneous	ENSG00000135968	GCC2	Protein coding	NO	89.091	530	-0.091255	0.0897506	1.88059e-12	1.16613e-06	7.51857e-10
chr9_129428366_129428473	GT	LINC01503;LINC00963	intergenic	Muscle_Skeletal	ENSG00000230676	.	lncRNA	NO	18.8705	655	0.041582	0.0732017	1.88242e-12	1.00541e-06	6.31934e-10
chr4_55448583_55448644	CG	CLOCK	intronic	Whole_Blood	ENSG00000128039	SRD5A3	Protein coding	NO	83.9195	615	-0.060388	0.0777905	1.88291e-12	9.87731e-07	6.65139e-10
chr19_48868446_48868466	TC	PLEKHA4	UTR5	Muscle_Skeletal	ENSG00000105559	PLEKHA4	Protein coding	YES	0.002	655	-0.155628	0.0731954	1.88662e-12	1.00765e-06	6.32946e-10
chr11_124401222_124401248	AG	OR8B3;OR8B4	intergenic	Testis	ENSG00000204293	.	.	NO	.	296	0.079864	0.155477	1.88721e-12	1.59247e-06	1.38235e-09
chr3_40371794_40371830	GA	EIF1B;ENTPD3	intergenic	Whole_Blood	ENSG00000280739	EIF1B-AS1	lncRNA	NO	62.114	616	0.046648	0.0776588	1.8893e-12	9.91083e-07	6.66947e-10
chr15_99718909_99718941	CA	MEF2A;LYSMD4	intergenic	Pituitary	ENSG00000183060	LYSMD4	Protein coding	NO	1.101	230	0.182437	0.195866	1.89033e-12	1.25729e-06	2.6808e-09
chr6_26422159_26422174	CCT	BTN2A3P	ncRNA_exonic	Skin_Not_Sun_Exposed_Suprapubic	ENSG00000026950	BTN3A1	Protein coding	NO	12.5835	508	0.118289	0.09345	1.89037e-12	1.20449e-06	7.68167e-10
chr11_47253134_47253144	GT	NR1H3	intronic	Brain_Cerebellum	ENSG00000134575	ACP2	Protein coding	NO	4.233	202	-0.041826	0.220093	1.89046e-12	1.02627e-06	1.92546e-09
chr19_43852977_43853021	TG	ZNF283	downstream	Whole_Blood	ENSG00000204920	ZNF155	Protein coding	NO	114.863	616	0.065613	0.0776554	1.89146e-12	9.92217e-07	6.67261e-10
chr16_28604689_28604721	GTT	SULT1A1	downstream	Nerve_Tibial	ENSG00000196502	SULT1A1	Protein coding	YES	4.215	488	-0.295445	0.0971033	1.89197e-12	1.22103e-06	6.36947e-10
chr1_200674111_200674139	TGAA	DDX59-AS1	ncRNA_intronic	Whole_Blood	ENSG00000118197	DDX59	Protein coding	NO	4.218	616	-0.059182	0.0776516	1.89395e-12	9.93518e-07	6.67687e-10
chr15_82665376_82665434	AC	CPEB1-AS1	ncRNA_intronic	Adipose_Subcutaneous	ENSG00000182774	RPS17	Protein coding	NO	124.946	530	-0.014203	0.0897246	1.89508e-12	1.17512e-06	7.57162e-10
chr2_113287445_113287483	GT	PAX8;CBWD2	intergenic	Adipose_Visceral_Omentum	ENSG00000189223	PAX8-AS1	lncRNA	NO	17.64	459	-0.090738	0.102934	1.89669e-12	1.17721e-06	1.09001e-09
chr16_28604689_28604721	GTT	SULT1A1	downstream	Brain_Putamen_basal_ganglia	ENSG00000197165	SULT1A2	Protein coding	NO	7.655	163	0.530946	0.265759	1.89907e-12	9.61647e-07	6.04809e-09
chr17_18305486_18305509	CG	TOP3A	intronic	Esophagus_Gastroesophageal_Junction	ENSG00000176974	SHMT1	Protein coding	NO	27.9415	322	0.101317	0.143746	1.90103e-12	1.1492e-06	1.53431e-09
chr2_105750037_105750067	AC	NCK2	intronic	Skin_Not_Sun_Exposed_Suprapubic	ENSG00000071051	NCK2	Protein coding	YES	4.321	508	0.042928	0.0934301	1.90109e-12	1.21132e-06	7.72031e-10
chr5_78460742_78460823	TCCT	SCAMP1	intronic	Thyroid	ENSG00000145685	LHFPL2	Protein coding	NO	30.5235	534	-0.026775	0.0890692	1.90138e-12	1.23817e-06	5.79125e-10
chr13_95948218_95948253	AC	UGGT2	intronic	Artery_Aorta	ENSG00000185352	HS6ST3	Protein coding	NO	141.871	346	-0.201588	0.134409	1.90169e-12	1.14071e-06	1.31267e-09
chr6_27422148_27422229	AAAG	ZNF391;ZNF184	intergenic	Esophagus_Muscularis	ENSG00000124613	ZNF391	Protein coding	NO	33.1965	417	-0.035554	0.112741	1.90198e-12	1.1415e-06	9.17605e-10
chr1_120471324_120471370	AC	PDE4DIPP2	ncRNA_intronic	Heart_Left_Ventricle	ENSG00000270231	NBPF8	Protein coding	NO	51.497	350	0.137637	0.132968	1.90236e-12	1.02457e-06	1.67687e-09
chr5_146900543_146900599	TTCC	PPP2R2B	intronic	Esophagus_Mucosa	ENSG00000156475	PPP2R2B	Protein coding	YES	21.401	449	-0.087404	0.105101	1.90277e-12	1.1512e-06	9.02194e-10
chr7_72602833_72602885	AC	TYW1B	intronic	Artery_Aorta	ENSG00000277149	TYW1B	Protein coding	YES	225.315	346	0.124167	0.134402	1.90471e-12	1.14252e-06	1.31324e-09
chr18_12076542_12076566	CGC	IMPA2;ANKRD62	intergenic	Esophagus_Mucosa	ENSG00000267733	.	transcribed_processed_pseudogene	NO	125.428	127	-0.16257	0.328455	1.90484e-12	1.15245e-06	9.02469e-10
chr21_42579508_42579546	TCATCAGACAGCCCTGCCC	SLC37A1	intronic	Pituitary	ENSG00000235772	.	lncRNA	NO	17.593	230	-0.27153	0.195809	1.9059e-12	1.26765e-06	2.69712e-09
chr18_142034_142092	AC	ROCK1P1;USP14	intergenic	Esophagus_Mucosa	ENSG00000263006	ROCK1P1	transcribed_unprocessed_pseudogene	NO	25.221	449	-0.223191	0.105085	1.91031e-12	1.15576e-06	9.0435e-10
chr7_73367857_73367906	AC	FKBP6;FZD9	intergenic	Thyroid	ENSG00000196313	POM121	Protein coding	NO	442.786	534	0.070676	0.0890524	1.91092e-12	1.24438e-06	5.81485e-10
chr20_35438824_35438912	GT	GDF5	intronic	Skin_Not_Sun_Exposed_Suprapubic	ENSG00000101019	UQCC1	Protein coding	NO	26.837	508	0.051569	0.0934032	1.9157e-12	1.22063e-06	7.77469e-10
chr6_28736271_28736297	AC	LINC00533;LINC01623	intergenic	Muscle_Skeletal	ENSG00000187987	ZSCAN23	Protein coding	NO	292.782	655	0.105577	0.0731476	1.91927e-12	1.02509e-06	6.43495e-10
chr17_74533617_74533695	AAAAG	CD300LB;CD300C	intergenic	Whole_Blood	ENSG00000261222	.	lncRNA	NO	66.164	616	-0.11397	0.0776118	1.91967e-12	1.00701e-06	6.75847e-10
chr1_145842793_145842817	GATA	POLR3C	UTR3	Esophagus_Mucosa	ENSG00000198483	ANKRD35	Protein coding	NO	43.061	449	-0.088629	0.105065	1.92028e-12	1.16179e-06	9.08362e-10
chr1_205679685_205679725	AC	SLC45A3	intronic	Adipose_Subcutaneous	ENSG00000117280	RAB29	Protein coding	NO	95.446	530	-0.075157	0.0896787	1.92097e-12	1.19117e-06	7.6701e-10
chr16_20745578_20745610	AAAT	THUMPD1;ACSM3	intergenic	Cells_Cultured_fibroblasts	ENSG00000066654	THUMPD1	Protein coding	NO	3.51	427	0.168477	0.110196	1.92111e-12	1.06284e-06	7.54325e-10
chr1_86873044_86873108	AAAT	SELENOF	intronic	Brain_Putamen_basal_ganglia	ENSG00000183291	SELENOF	Protein coding	YES	30.276	160	-0.068722	0.269954	1.92266e-12	9.73593e-07	6.05113e-09
chr16_53477057_53477081	TG	RBL2	intronic	Brain_Putamen_basal_ganglia	ENSG00000103479	RBL2	Protein coding	YES	2.477	163	-0.189652	0.265642	1.92393e-12	9.74231e-07	6.05113e-09
chr3_125821132_125821164	AC	LOC105374312;LINC02614	intergenic	Artery_Aorta	ENSG00000241288	LINC02614	lncRNA	NO	32.499	346	-0.057609	0.134351	1.9245e-12	1.15439e-06	1.32384e-09
chr2_86223735_86223761	TC	REEP1	intronic	Skin_Not_Sun_Exposed_Suprapubic	ENSG00000132305	IMMT	Protein coding	NO	28.276	508	-0.192505	0.0933833	1.92653e-12	1.22752e-06	7.81365e-10
chr18_47087752_47087782	TG	KATNAL2	intronic	Adipose_Subcutaneous	ENSG00000280212	.	TEC	NO	11.65	530	0.157044	0.0896677	1.92721e-12	1.19504e-06	7.69009e-10
chr18_213963_214000	AGAT	USP14	UTR3	Artery_Coronary	ENSG00000263006	ROCK1P1	transcribed_unprocessed_pseudogene	NO	97.1395	195	0.335451	0.226947	1.92983e-12	1.00931e-06	5.36868e-09
chr19_43852977_43853021	TG	ZNF283	downstream	Skin_Sun_Exposed_Lower_leg	ENSG00000204920	ZNF155	Protein coding	NO	114.863	557	0.087274	0.0854886	1.93041e-12	1.22636e-06	6.65417e-10
ATN1	CAG	ATN1	exonic	Brain_Caudate_basal_ganglia	ENSG00000111671	SPSB2	Protein coding	NO	47.3865	184	-0.13106	0.238905	1.9316e-12	1.01343e-06	4.03756e-09
chr5_103261638_103261737	TTTC	MACIR	intronic	Lung	ENSG00000175749	EIF3KP1	processed_pseudogene	NO	229.311	462	0.049552	0.102226	1.93245e-12	1.26383e-06	1.15313e-09
chr6_73263039_73263084	GGC	KHDC1	UTR5	Esophagus_Gastroesophageal_Junction	ENSG00000234882	EIF3EP1	processed_pseudogene	NO	28.9005	321	0.098054	0.144076	1.93268e-12	1.16833e-06	1.55778e-09
chr19_19800391_19800413	AT	ZNF506;ZNF56	intronic	Muscle_Skeletal	ENSG00000081665	ZNF506	Protein coding	NO	1.363	191	0.085727	0.231143	1.93357e-12	1.03273e-06	6.47885e-10
chr10_45892930_45892974	GT	PARGP1;PARGP1-AGAP4	ncRNA_intronic	Heart_Left_Ventricle	ENSG00000264204	AGAP7P	unprocessed_pseudogene	NO	216.669	348	-0.113909	0.133604	1.93382e-12	1.04151e-06	1.69904e-09
chr2_15590919_15590949	TG	DDX1	upstream	Artery_Tibial	ENSG00000079785	DDX1	Protein coding	YES	0.244	532	-0.059694	0.0893313	1.93485e-12	1.13111e-06	6.87603e-10
chr15_67542729_67542758	CCG	MAP2K5	UTR5	Artery_Aorta	ENSG00000188779	SKOR1	Protein coding	NO	276.961	343	0.076115	0.135423	1.93499e-12	1.16068e-06	1.32953e-09
chr7_141602173_141602211	TG	AGK	intronic	Nerve_Tibial	ENSG00000127364	TAS2R4	Protein coding	NO	174.482	488	0.049558	0.0970193	1.93603e-12	1.24947e-06	6.51442e-10
chr11_111382943_111382971	GT	POU2AF1;LOC100132078	intergenic	Skin_Not_Sun_Exposed_Suprapubic	ENSG00000214290	POU2AF3	Protein coding	NO	83.224	508	-0.096306	0.0933643	1.93699e-12	1.23419e-06	7.85109e-10
chr1_209824212_209824242	CA	IRF6;UTP25	intergenic	Artery_Tibial	ENSG00000117597	UTP25	Protein coding	NO	3.745	532	-0.060157	0.0893275	1.93704e-12	1.13239e-06	6.87964e-10
chr17_76070850_76070880	CA	SRP68	intronic	Artery_Aorta	ENSG00000167881	SRP68	Protein coding	YES	1.626	346	-0.058591	0.134316	1.93791e-12	1.16243e-06	1.33001e-09
chr7_141913566_141913620	AC	PRSS37;OR9A4	intergenic	Heart_Left_Ventricle	ENSG00000228775	WEE2-AS1	lncRNA	NO	175.247	350	-0.060889	0.132877	1.93824e-12	1.04389e-06	1.70015e-09
chr12_9454269_9454305	GT	LOC408186	ncRNA_intronic	Adipose_Visceral_Omentum	ENSG00000256594	.	transcribed_unprocessed_pseudogene	NO	199.396	459	0.12453	0.10285	1.93827e-12	1.20301e-06	1.11287e-09
chr17_46041878_46041910	TG	KANSL1	intronic	Brain_Hippocampus	ENSG00000263503	MAPK8IP1P2	processed_pseudogene	NO	439.554	157	-0.282651	0.274324	1.9386e-12	1.00626e-06	7.74044e-09
chr5_10733155_10733207	GT	DAP	intronic	Lung	ENSG00000112977	DAP	Protein coding	YES	27.92	466	-0.07752	0.101377	1.93904e-12	1.26814e-06	1.15601e-09
chr21_39345109_39345137	CA	HMGN1	intronic	Breast_Mammary_Tissue	ENSG00000183527	PSMG1	Protein coding	NO	161.635	377	-0.039517	0.123915	1.93933e-12	1.25405e-06	1.65225e-09
chr1_48283697_48283724	AAAG	SLC5A9;SPATA6	intergenic	Muscle_Skeletal	ENSG00000272491	.	lncRNA	NO	54.1495	653	-0.073303	0.0733326	1.94103e-12	1.03671e-06	6.49975e-10
chr2_33565010_33565036	AC	RASGRP3-AS1	ncRNA_intronic	Thyroid	ENSG00000152689	RASGRP3	Protein coding	NO	25.372	534	0.115323	0.0889972	1.94257e-12	1.26499e-06	5.90839e-10
chr17_48600991_48601019	GT	HOXB-AS3	ncRNA_intronic	Whole_Blood	ENSG00000173917	HOXB2	Protein coding	NO	55.896	616	-0.127193	0.0775753	1.94354e-12	1.01953e-06	6.83791e-10
chr3_121767774_121767800	TTA	GOLGB1;IQCB1	intergenic	Brain_Cerebellar_Hemisphere	ENSG00000173226	IQCB1	Protein coding	NO	67.205	159	0.16524	0.271316	1.94458e-12	1.04121e-06	3.52951e-09
chr11_33241286_33241332	AC	CSTF3-DT;HIPK3	intergenic	Artery_Aorta	ENSG00000176148	TCP11L1	Protein coding	NO	172.622	346	0.124951	0.134298	1.94514e-12	1.16677e-06	1.33193e-09
chr8_17875481_17875616	TCTT	FGL1	intronic	Lung	ENSG00000253671	.	lncRNA	NO	66.2085	466	0.014279	0.101365	1.94517e-12	1.27215e-06	1.1586e-09
chr13_98580988_98581034	TTTA	STK24-AS1;SLC15A1	intergenic	Whole_Blood	ENSG00000102572	STK24	Protein coding	NO	3.071	614	0.130561	0.0778146	1.94638e-12	1.02103e-06	6.84334e-10
chr6_149720690_149720726	GT	LOC645967;NUP43	intergenic	Artery_Tibial	ENSG00000120265	PCMT1	Protein coding	NO	28.736	532	0.047988	0.0893089	1.94774e-12	1.13864e-06	6.91343e-10
chr7_72602833_72602885	AC	TYW1B	intronic	Brain_Cortex	ENSG00000277149	TYW1B	Protein coding	YES	225.315	199	0.135823	0.222812	1.94848e-12	1.0305e-06	3.20031e-09
chr19_17349122_17349154	TTTC	GTPBP3;PLVAP	intergenic	Skin_Sun_Exposed_Lower_leg	ENSG00000130300	PLVAP	Protein coding	NO	17.013	557	-0.014764	0.0854583	1.9486e-12	1.23792e-06	6.71324e-10
chr12_95944327_95944371	TTTA	AMDHD1	intronic	Thyroid	ENSG00000139344	AMDHD1	Protein coding	YES	0.829	532	0.274977	0.0893034	1.95093e-12	1.27043e-06	5.93106e-10
chr10_48668681_48668697	AT	ARHGAP22;WDFY4	intergenic	Artery_Tibial	ENSG00000128805	ARHGAP22	Protein coding	NO	12.424	525	0.149748	0.090442	1.95202e-12	1.14114e-06	6.92441e-10
chr19_58543062_58543091	AT	TRIM28	upstream	Skin_Sun_Exposed_Lower_leg	ENSG00000269473	ZNF132-DT	lncRNA	NO	102.629	554	-0.331346	0.0858966	1.95218e-12	1.2402e-06	6.72195e-10
chr2_233239498_233239538	GT	INPP5D;ATG16L1	intergenic	Esophagus_Mucosa	ENSG00000085978	ATG16L1	Protein coding	NO	12.053	449	0.083797	0.104999	1.9525e-12	1.18129e-06	9.22159e-10
chr10_92351901_92351939	GT	MARCHF5	UTR3	Nerve_Tibial	ENSG00000107864	CPEB3	Protein coding	NO	60.842	488	-0.055429	0.0969869	1.95333e-12	1.26063e-06	6.56921e-10
chr2_127342388_127342422	GT	MAP3K2	intronic	Adrenal_Gland	ENSG00000163161	ERCC3	Protein coding	NO	48.239	203	0.123487	0.218874	1.95376e-12	9.95799e-07	4.23744e-09
chr17_46041878_46041910	TG	KANSL1	intronic	Cells_Cultured_fibroblasts	ENSG00000238083	LRRC37A2	Protein coding	NO	469.614	427	-0.170287	0.110124	1.95526e-12	1.08174e-06	7.66644e-10
chr12_66155335_66155359	GA	TMBIM4	intronic	Brain_Anterior_cingulate_cortex_BA24	ENSG00000239335	LLPH-DT	lncRNA	NO	24.596	140	-0.093763	0.302418	1.95937e-12	1.01167e-06	8.79712e-09
chr17_18926777_18926803	GT	PRPSAP2	intronic	Artery_Aorta	ENSG00000141127	PRPSAP2	Protein coding	YES	1.478	346	-0.211737	0.134256	1.96182e-12	1.17677e-06	1.34182e-09
chr6_42216359_42216413	GT	MRPS10	intronic	Heart_Left_Ventricle	ENSG00000112599	GUCA1B	Protein coding	NO	21.43	350	0.037636	0.132815	1.96292e-12	1.05719e-06	1.719e-09
chr6_28745343_28745385	GT	LINC00533;LINC01623	intergenic	Adipose_Subcutaneous	ENSG00000187987	ZSCAN23	Protein coding	NO	301.862	530	-0.054591	0.0896049	1.96331e-12	1.21742e-06	7.82708e-10
chr20_16583409_16583456	AC	KIF16B;SNRPB2	intergenic	Pituitary	ENSG00000089177	KIF16B	Protein coding	NO	9.9845	230	-0.147469	0.195598	1.96473e-12	1.30678e-06	2.77448e-09
chr1_112465445_112465467	AC	MIR4256;WNT2B	intergenic	Cells_Cultured_fibroblasts	ENSG00000143079	CTTNBP2NL	Protein coding	NO	8.638	427	-0.03216	0.110104	1.96489e-12	1.08706e-06	7.69875e-10
chr1_42551742_42551774	GT	CCDC30	intronic	Adipose_Subcutaneous	ENSG00000177868	SVBP	Protein coding	NO	265.046	530	0.136217	0.089602	1.965e-12	1.21847e-06	7.82708e-10
chr1_94418421_94418444	CCG	ABCD3	UTR5	Adipose_Subcutaneous	ENSG00000117528	ABCD3	Protein coding	YES	0.0225	530	0.170435	0.0895993	1.96653e-12	1.21942e-06	7.82708e-10
chr12_10010153_10010237	CT	CLEC12B	upstream	Adipose_Subcutaneous	ENSG00000172322	CLEC12A	Protein coding	NO	38.598	530	-0.102628	0.0895992	1.96659e-12	1.21946e-06	7.82708e-10
chr16_4687578_4687608	AC	MGRN1	UTR3	Minor_Salivary_Gland	ENSG00000102858	MGRN1	Protein coding	YES	6.245	142	0.114784	0.298753	1.97028e-12	1.07003e-06	1.40793e-08
chr2_112523350_112523372	TG	TTL	intronic	Stomach	ENSG00000169629	RGPD8	Protein coding	NO	88.873	286	-0.320917	0.160245	1.97052e-12	1.19996e-06	3.11678e-09
chr3_48152915_48152937	AC	MAP4;CDC25A	intergenic	Artery_Tibial	ENSG00000228638	FCF1P2	transcribed_processed_pseudogene	NO	138.449	532	0.282486	0.0892678	1.97157e-12	1.15257e-06	6.98529e-10
chr1_120471324_120471370	AC	PDE4DIPP2	ncRNA_intronic	Esophagus_Muscularis	ENSG00000223804	.	transcribed_unprocessed_pseudogene	NO	129.508	417	0.228264	0.11259	1.9717e-12	1.18335e-06	9.50478e-10
chr11_65444263_65444321	TG	NEAT1	ncRNA_exonic	Breast_Mammary_Tissue	ENSG00000245532	NEAT1	lncRNA	YES	18.741	377	-0.061121	0.123839	1.97174e-12	1.27501e-06	1.67765e-09
chr6_118322185_118322219	TG	SLC35F1;CEP85L	intergenic	Artery_Tibial	ENSG00000217330	SSXP10	processed_pseudogene	NO	266.868	532	0.050869	0.0892647	1.97343e-12	1.15366e-06	6.98764e-10
chr4_38806610_38806654	AAAT	TLR1;TLR6	intergenic	Esophagus_Muscularis	ENSG00000174125	TLR1	Protein coding	NO	1.054	417	0.100772	0.112584	1.97434e-12	1.18493e-06	9.50984e-10
chr4_186889153_186889249	CGCCTTCCTGCCACTCCTCC	FAT1;LINC02374	intergenic	Nerve_Tibial	ENSG00000250829	.	lncRNA	NO	1.768	488	0.242355	0.0969471	1.97476e-12	1.27446e-06	6.63633e-10
chr12_53047175_53047203	CGCGGG	LOC283335	ncRNA_intronic	Nerve_Tibial	ENSG00000257337	TNS2-AS1	lncRNA	NO	0.094	149	-0.27017	0.286738	1.97535e-12	1.27484e-06	6.63633e-10
chr4_121700140_121700174	TC	ANXA5;SMIM43	intergenic	Esophagus_Muscularis	ENSG00000164111	ANXA5	Protein coding	NO	3.162	417	0.067299	0.112579	1.97677e-12	1.18639e-06	9.51394e-10
chr7_76486846_76486887	GCT	DTX2	intronic	Nerve_Tibial	ENSG00000146707	POMZP3	Protein coding	NO	131.434	488	0.095145	0.0969417	1.97767e-12	1.27634e-06	6.64067e-10
chr16_74666159_74666241	ATAG	RFWD3	intronic	Muscle_Skeletal	ENSG00000168411	RFWD3	Protein coding	YES	0.337	655	-0.11842	0.0730635	1.9781e-12	1.05651e-06	6.61973e-10
chr15_41656322_41656378	TC	TYRO3;MGA	intergenic	Pancreas	ENSG00000243708	PLA2G4B	Protein coding	NO	181.425	275	0.007559	0.166121	1.9781e-12	1.12492e-06	2.42963e-09
chr3_120078914_120078946	AC	GSK3B	intronic	Nerve_Tibial	ENSG00000082701	GSK3B	Protein coding	YES	7.435	488	0.109064	0.0969372	1.9801e-12	1.27791e-06	6.64538e-10
chr12_13000454_13000478	GCAGCAGT	HTR7P1	ncRNA_exonic	Brain_Cerebellar_Hemisphere	ENSG00000255621	.	lncRNA	NO	0.015	166	0.393322	0.261215	1.98037e-12	1.06037e-06	3.58234e-09
chr6_41109069_41109127	TC	ADCY10P1	ncRNA_exonic	Heart_Atrial_Appendage	ENSG00000161912	ADCY10P1	transcribed_unprocessed_pseudogene	YES	8.076	364	-0.035063	0.127974	1.98052e-12	1.15104e-06	1.52053e-09
chr1_28670153_28670173	TTTA	GMEB1	intronic	Nerve_Tibial	ENSG00000204138	PHACTR4	Protein coding	NO	178.468	488	0.141287	0.0969313	1.9833e-12	1.27997e-06	6.64877e-10
chr12_69461119_69461141	AC	YEATS4;FRS2	intergenic	Nerve_Tibial	ENSG00000166225	FRS2	Protein coding	NO	9.219	488	0.071428	0.09693	1.98401e-12	1.28043e-06	6.64877e-10
chr19_50937769_50937829	CTTT	KLK4;KLK5	intergenic	Nerve_Tibial	ENSG00000129455	KLK8	Protein coding	NO	60.168	488	0.123268	0.0969296	1.9842e-12	1.28055e-06	6.64877e-10
chr13_96304679_96304711	TTTC	HS6ST3	intronic	Artery_Tibial	ENSG00000102595	UGGT2	Protein coding	NO	251.213	530	0.032617	0.0895671	1.98534e-12	1.16062e-06	7.02556e-10
chr10_49979587_49979625	TG	TIMM23B-AGAP6	ncRNA_intronic	Pituitary	ENSG00000204149	AGAP6	Protein coding	NO	2.584	230	-0.146294	0.195522	1.9865e-12	1.32126e-06	2.79928e-09
chr12_29387176_29387222	TG	ERGIC2;OVCH1-AS1	intergenic	Adipose_Subcutaneous	ENSG00000275476	.	lncRNA	NO	109.317	530	-0.072923	0.0895615	1.98863e-12	1.23312e-06	7.90681e-10
chr11_43810367_43810403	TA	HSD17B12	intronic	Adipose_Subcutaneous	ENSG00000149084	HSD17B12	Protein coding	YES	19.678	157	-0.085102	0.274086	1.98918e-12	1.23346e-06	7.90681e-10
chr3_158827881_158827985	GA	MFSD1	intronic	Skin_Sun_Exposed_Lower_leg	ENSG00000118849	RARRES1	Protein coding	NO	95.444	557	-0.030544	0.0853859	1.99266e-12	1.26591e-06	6.85759e-10
chr20_34151804_34151856	TTCC	EIF2S2;ASIP	intergenic	Thyroid	ENSG00000276073	.	.	NO	.	534	-0.123133	0.0889053	1.99635e-12	1.30001e-06	6.06631e-10
chr2_170714944_170714968	GT	LOC101926913	ncRNA_intronic	Nerve_Tibial	ENSG00000239467	.	.	NO	.	488	0.122834	0.0969069	1.99663e-12	1.28857e-06	6.68346e-10
chr7_76486846_76486887	GCT	DTX2	intronic	Pituitary	ENSG00000188372	ZP3	Protein coding	NO	46.9685	230	0.13708	0.195486	1.99663e-12	1.328e-06	2.8076e-09
chr19_34973603_34973651	GT	ZNF792;GRAMD1A	intergenic	Cells_Cultured_fibroblasts	ENSG00000105711	SCN1B	Protein coding	NO	56.843	427	0.080284	0.110037	1.99729e-12	1.10499e-06	7.82015e-10
chr2_113819599_113819635	AAAACA	SLC35F5;ACTR3-AS1	intergenic	Testis	ENSG00000228857	ACTR3-AS1	lncRNA	NO	12.11	296	-0.275964	0.155154	1.99835e-12	1.68625e-06	1.46122e-09
chr4_112284290_112284314	AC	TIFA	intronic	Heart_Left_Ventricle	ENSG00000145365	TIFA	Protein coding	YES	1.602	350	0.215896	0.132725	1.99933e-12	1.07679e-06	1.74804e-09
chr7_73602070_73602133	CCTG	MLXIPL	intronic	Skin_Not_Sun_Exposed_Suprapubic	ENSG00000274080	.	lncRNA	NO	9.4005	508	-0.093361	0.0932513	2.00017e-12	1.27445e-06	8.09175e-10
chr16_28604689_28604721	GTT	SULT1A1	downstream	Esophagus_Mucosa	ENSG00000196502	SULT1A1	Protein coding	YES	4.215	449	-0.275746	0.104904	2.00057e-12	1.21037e-06	9.44128e-10
chr10_117366592_117366613	ACC	PDZD8	intronic	Artery_Tibial	ENSG00000277879	.	lncRNA	NO	97.9345	532	0.179828	0.0892179	2.00099e-12	1.16977e-06	7.07665e-10
chr3_44625750_44625786	CA	ZKSCAN7-AS1	ncRNA_intronic	Muscle_Skeletal	ENSG00000144792	ZNF660	Protein coding	NO	40.804	655	0.162812	0.0730311	2.00122e-12	1.06886e-06	6.69292e-10
chr12_123712061_123712095	CA	ATP6V0A2	upstream	Esophagus_Muscularis	ENSG00000185344	ATP6V0A2	Protein coding	YES	0.275	417	0.035777	0.112521	2.00437e-12	1.20295e-06	9.63903e-10
chr1_151867542_151867608	TTC	THEM5;THEM4	intergenic	Cells_Cultured_fibroblasts	ENSG00000159445	THEM4	Protein coding	NO	22.175	427	0.021259	0.110021	2.00461e-12	1.10904e-06	7.84328e-10
chr5_179023106_179023134	ATTT	ZNF879	upstream	Esophagus_Mucosa	ENSG00000234284	ZNF879	Protein coding	YES	0.684	449	0.1049	0.104894	2.00529e-12	1.21322e-06	9.45615e-10
chr19_57270827_57270857	TG	ZNF460-AS1	ncRNA_intronic	Thyroid	ENSG00000268379	.	processed_pseudogene	NO	95.609	534	0.097151	0.0888901	2.00541e-12	1.30591e-06	6.08566e-10
chr4_17628255_17628291	GT	MED28	UTR3	Thyroid	ENSG00000118579	MED28	Protein coding	YES	2.651	534	0.082198	0.0888899	2.00552e-12	1.30598e-06	6.08566e-10
chr19_57622958_57622996	AC	ZNF134	UTR3	Adipose_Subcutaneous	ENSG00000121417	ZNF211	Protein coding	NO	7.418	530	-0.112023	0.0895297	2.00738e-12	1.24475e-06	7.96894e-10
chr20_35765708_35765763	AATAA	RBM39;PHF20	intergenic	Testis	ENSG00000224497	RPL36P4	processed_pseudogene	NO	220.988	295	-0.217312	0.155612	2.00849e-12	1.69481e-06	1.46736e-09
chr6_149634275_149634320	AAAAT	KATNA1	intronic	Skin_Not_Sun_Exposed_Suprapubic	ENSG00000231760	.	lncRNA	NO	163.875	505	0.102326	0.0937643	2.00967e-12	1.2805e-06	8.12501e-10
chr12_6925117_6925141	GT	ATN1	intronic	Stomach	ENSG00000111671	SPSB2	Protein coding	NO	35.771	286	0.110432	0.16013	2.00979e-12	1.22388e-06	3.17066e-09
chr3_48168360_48168408	CA	CDC25A	intronic	Skin_Sun_Exposed_Lower_leg	ENSG00000229759	MRPS18AP1	processed_pseudogene	NO	88.554	557	-0.125747	0.0853575	2.01023e-12	1.27708e-06	6.91361e-10
chr2_127496550_127496584	AC	IWS1	intronic	Skin_Sun_Exposed_Lower_leg	ENSG00000236682	MAP3K2-DT	lncRNA	NO	108.325	557	-0.135287	0.0853561	2.01111e-12	1.27763e-06	6.91361e-10
chr6_134052250_134052296	AC	SLC2A12	intronic	Muscle_Skeletal	ENSG00000146411	SLC2A12	Protein coding	YES	0.351	655	0.053508	0.0730164	2.01177e-12	1.0745e-06	6.72401e-10
chr19_7511870_7511898	AC	TEX45;ZNF358	intergenic	Testis	ENSG00000198723	TEX45	Protein coding	NO	5.089	296	0.080526	0.155113	2.01274e-12	1.69839e-06	1.4692e-09
chr4_76040437_76040479	AC	ART3	intronic	Brain_Anterior_cingulate_cortex_BA24	ENSG00000138744	NAAA	Protein coding	NO	99.445	141	-0.158795	0.300328	2.01416e-12	1.03996e-06	8.96519e-09
chr11_118700777_118700813	TTTA	TREH;DDX6	intergenic	Pancreas	ENSG00000118094	TREH	Protein coding	NO	21.105	275	-0.23042	0.166011	2.01451e-12	1.14563e-06	2.46903e-09
chr20_35615424_35615491	AAAG	SPAG4	upstream	Thyroid	ENSG00000214078	CPNE1	Protein coding	NO	11.3955	533	0.036749	0.0890318	2.01625e-12	1.31297e-06	6.11536e-10
chr6_57645321_57645371	CA	PRIM2	intronic	Esophagus_Muscularis	ENSG00000215190	LINC00680	transcribed_unprocessed_pseudogene	NO	315.999	417	-0.117831	0.11249	2.01943e-12	1.21199e-06	9.70368e-10
chr19_58481777_58481807	GTTTT	ZNF446	intronic	Whole_Blood	ENSG00000171574	ZNF584	Protein coding	NO	62.521	616	0.303281	0.077462	2.01963e-12	1.05945e-06	7.08661e-10
chr12_28510237_28510257	TG	CCDC91	intronic	Muscle_Skeletal	ENSG00000247934	.	lncRNA	NO	319.509	650	-0.039516	0.0735473	2.02022e-12	1.07901e-06	6.74801e-10
chr12_125325669_125325719	TG	TMEM132B	intronic	Colon_Transverse	ENSG00000139364	TMEM132B	Protein coding	YES	0.857	328	-0.088706	0.140978	2.02033e-12	1.28597e-06	2.14747e-09
chr17_82494058_82494092	AG	NARF;FOXK2	intergenic	Adipose_Subcutaneous	ENSG00000141562	NARF	Protein coding	NO	9.267	530	-0.065215	0.0895069	2.02097e-12	1.25318e-06	8.01776e-10
chr17_18297421_18297454	CCCTGT	TOP3A	intronic	Whole_Blood	ENSG00000176994	SMCR8	Protein coding	NO	17.8555	616	0.052547	0.0774569	2.02313e-12	1.06128e-06	7.09414e-10
chr6_34792126_34792141	GGC	UHRF1BP1	UTR5	Brain_Cortex	ENSG00000124562	SNRPC	Protein coding	NO	34.2215	198	-0.101703	0.223514	2.02486e-12	1.07089e-06	3.31546e-09
chr10_117367409_117367433	AAAC	PDZD8	intronic	Heart_Left_Ventricle	ENSG00000165650	PDZD8	Protein coding	YES	7.06	350	-0.190739	0.13266	2.02616e-12	1.09125e-06	1.76863e-09
chr16_70272889_70272923	AC	AARS1	intronic	Whole_Blood	ENSG00000226232	NPIPB14P	transcribed_unprocessed_pseudogene	NO	276.718	616	-0.054085	0.0774506	2.0275e-12	1.06358e-06	7.10474e-10
chr6_149634275_149634320	AAAAT	KATNA1	intronic	Artery_Aorta	ENSG00000231760	.	lncRNA	NO	163.875	344	0.212646	0.134821	2.02795e-12	1.21645e-06	1.3839e-09
chr17_81564083_81564117	AC	NPLOC4	intronic	Breast_Mammary_Tissue	ENSG00000182446	NPLOC4	Protein coding	YES	2.502	377	-0.030463	0.12371	2.02824e-12	1.31155e-06	1.72346e-09
chr10_120571093_120571131	GT	PLPP4	intronic	Brain_Cerebellum	ENSG00000227165	WDR11-DT	lncRNA	NO	222.413	202	-0.081757	0.219531	2.03419e-12	1.1043e-06	2.06026e-09
chr10_70133098_70133156	AG	AIFM2	upstream	Thyroid	ENSG00000079332	SAR1A	Protein coding	NO	24.696	534	0.021416	0.0888409	2.035e-12	1.32518e-06	6.16936e-10
chr17_46041878_46041910	TG	KANSL1	intronic	Brain_Anterior_cingulate_cortex_BA24	ENSG00000262500	MAPK8IP1P1	processed_pseudogene	NO	201.712	141	-0.288413	0.300217	2.03695e-12	1.05172e-06	8.98909e-09
chr7_22805988_22806024	TC	IL6;TOMM7	intergenic	Nerve_Tibial	ENSG00000228649	SNHG26	lncRNA	NO	48.12	488	0.085873	0.0968329	2.0375e-12	1.31495e-06	6.8132e-10
chr17_45411795_45411819	CA	ARHGAP27	intronic	Heart_Left_Ventricle	ENSG00000280022	.	TEC	NO	180.814	350	0.331262	0.132632	2.03786e-12	1.09755e-06	1.77597e-09
chr16_11966977_11967017	ATTT	TNFRSF17	intronic	Colon_Transverse	ENSG00000234719	NPIPB2	Protein coding	NO	9.637	328	-0.401708	0.140919	2.04322e-12	1.30055e-06	2.16758e-09
chr8_119862499_119862547	AAT	DSCC1;DEPTOR	intergenic	Pancreas	ENSG00000136982	DSCC1	Protein coding	NO	6.629	80	0.252957	0.471509	2.04328e-12	1.16199e-06	2.4989e-09
chr3_126086498_126086538	TG	SLC41A3	intronic	Stomach	ENSG00000114544	SLC41A3	Protein coding	YES	2.214	286	-0.06214	0.160026	2.04601e-12	1.24593e-06	3.21946e-09
chr6_32719658_32719718	GT	HLA-DQB1;HLA-DQA2	intergenic	Heart_Left_Ventricle	ENSG00000241106	HLA-DOB	Protein coding	NO	97.222	350	0.058485	0.132603	2.04959e-12	1.10387e-06	1.7833e-09
chr14_23567689_23567701	CAGCGG	LOC102724814	ncRNA_exonic	Muscle_Skeletal	ENSG00000259431	THTPA	Protein coding	NO	10.696	655	0.175027	0.0729643	2.0498e-12	1.09481e-06	6.84254e-10
chr5_151673966_151674008	TG	SPARC	intronic	Nerve_Tibial	ENSG00000260581	.	lncRNA	NO	21.712	488	-0.15587	0.0968103	2.05016e-12	1.32312e-06	6.85198e-10
chr8_11492272_11492320	GT	FAM167A;BLK	intergenic	Cells_Cultured_fibroblasts	ENSG00000136573	BLK	Protein coding	NO	1.873	427	-0.118758	0.109922	2.05375e-12	1.13623e-06	8.02987e-10
chr12_121406283_121406304	GTT	RNF34	intronic	Thyroid	ENSG00000089094	KDM2B	Protein coding	NO	34.9505	534	-0.062235	0.0888085	2.05468e-12	1.33799e-06	6.22612e-10
chr5_139057314_139057341	AAAAG	SIL1	intronic	Adipose_Subcutaneous	ENSG00000253404	CTNNA1-AS1	lncRNA	NO	304.019	519	0.09565	0.0912633	2.05641e-12	1.27515e-06	8.14795e-10
chr1_245118795_245118839	AAAAG	EFCAB2	intronic	Heart_Atrial_Appendage	ENSG00000203666	EFCAB2	Protein coding	YES	11.638	364	-0.113452	0.127794	2.05704e-12	1.19551e-06	1.57512e-09
chr7_67184594_67184718	TTATG	TYW1	intronic	Adipose_Visceral_Omentum	ENSG00000106610	STAG3L4	transcribed_unprocessed_pseudogene	NO	121.331	457	0.066386	0.103035	2.06382e-12	1.28094e-06	1.18386e-09
chr20_3344590_3344640	AC	C20orf194	intronic	Muscle_Skeletal	ENSG00000088854	DNAAF9	Protein coding	NO	28.525	655	0.057052	0.0729432	2.06533e-12	1.1031e-06	6.89009e-10
chr17_81399116_81399153	GT	BAHCC1	intronic	Colon_Transverse	ENSG00000262877	.	lncRNA	NO	8.8155	328	-0.167157	0.140864	2.06534e-12	1.31462e-06	2.18739e-09
chr2_186261772_186261812	TG	LINC01473;ZC3H15	intergenic	Colon_Sigmoid	ENSG00000259915	.	lncRNA	NO	94.981	310	0.100837	0.148462	2.06665e-12	1.26627e-06	1.93029e-09
chr15_40553905_40553967	GT	CCDC32	UTR3	Brain_Anterior_cingulate_cortex_BA24	ENSG00000128891	CCDC32	Protein coding	YES	8.867	141	0.064176	0.300071	2.0672e-12	1.06734e-06	9.04527e-09
chr5_177109087_177109129	AC	FGFR4;NSD1	intergenic	Thyroid	ENSG00000213347	MXD3	Protein coding	NO	198.954	534	-0.091388	0.088788	2.06724e-12	1.34617e-06	6.26126e-10
chr19_6577485_6577501	TG	TNFSF9;CD70	intergenic	Esophagus_Mucosa	ENSG00000125657	TNFSF9	Protein coding	NO	46.467	449	0.041533	0.104773	2.06834e-12	1.25137e-06	9.74587e-10
chr2_27283764_27283821	CA	TRIM54	intronic	Muscle_Skeletal	ENSG00000115234	SNX17	Protein coding	NO	86.7035	655	-0.048652	0.0729329	2.07302e-12	1.10721e-06	6.91141e-10
chr3_188213961_188214001	AC	LPP	intronic	Whole_Blood	ENSG00000279891	FLJ42393	TEC	NO	35.438	616	0.076939	0.0773828	2.07464e-12	1.08831e-06	7.26508e-10
chr15_80064607_80064629	AC	ZFAND6	intronic	Brain_Cerebellar_Hemisphere	ENSG00000103876	FAH	Protein coding	NO	87.872	166	-0.544907	0.260794	2.07654e-12	1.11186e-06	3.74365e-09
chr8_27490699_27490753	AC	EPHX2	upstream	Breast_Mammary_Tissue	ENSG00000120915	EPHX2	Protein coding	YES	0.055	377	-0.051196	0.123602	2.07656e-12	1.3428e-06	1.7622e-09
chr17_63774201_63774259	CGG	DDX42	UTR5	Thyroid	ENSG00000198909	MAP3K3	Protein coding	NO	83.9	534	-0.060414	0.0887711	2.07762e-12	1.35293e-06	6.28979e-10
chr12_66155335_66155359	GA	TMBIM4	intronic	Stomach	ENSG00000155957	TMBIM4	Protein coding	YES	14.164	286	-0.028442	0.159929	2.08046e-12	1.26691e-06	3.25683e-09
chr15_66332485_66332515	GT	DIS3L	intronic	Pituitary	ENSG00000075131	TIPIN	Protein coding	NO	24.185	230	0.090355	0.1952	2.08084e-12	1.38401e-06	2.91984e-09
chr17_45922486_45922518	AC	MAPT	intronic	Brain_Cerebellum	ENSG00000185294	SPPL2C	Protein coding	NO	77.621	202	-0.070899	0.219355	2.08136e-12	1.12991e-06	2.09974e-09
chr4_146177027_146177049	GT	LSM6	intronic	Breast_Mammary_Tissue	ENSG00000279845	.	TEC	NO	3.813	377	0.391871	0.123588	2.08294e-12	1.34692e-06	1.7653e-09
chr10_45892930_45892974	GT	PARGP1;PARGP1-AGAP4	ncRNA_intronic	Brain_Cerebellum	ENSG00000264204	AGAP7P	unprocessed_pseudogene	NO	216.669	199	-0.182145	0.222287	2.08477e-12	1.13176e-06	2.09974e-09
chr7_7586155_7586195	GT	MIOS	intronic	Brain_Cerebellar_Hemisphere	ENSG00000215018	COL28A1	Protein coding	NO	50.302	166	-0.159466	0.260757	2.08518e-12	1.11649e-06	3.74661e-09
chr2_131425101_131425239	GCGGGCGCGGGAG	LINC01120;NOC2LP2	intergenic	Adipose_Subcutaneous	ENSG00000152117	SMPD4BP	transcribed_processed_pseudogene	NO	67.643	157	0.071507	0.273651	2.08543e-12	1.29315e-06	8.25612e-10
chr2_186598294_186598328	AC	ITGAV	intronic	Skin_Not_Sun_Exposed_Suprapubic	ENSG00000259915	.	lncRNA	NO	241.538	508	0.102226	0.0931007	2.08766e-12	1.33019e-06	8.42427e-10
chr11_47354547_47354574	TCA	SPI1	downstream	Adipose_Subcutaneous	ENSG00000165916	PSMC3	Protein coding	NO	71.6375	530	-0.151697	0.0893938	2.08958e-12	1.29572e-06	8.26354e-10
chr16_31069268_31069306	AC	ZNF668	intronic	Heart_Left_Ventricle	ENSG00000260911	.	lncRNA	NO	26.137	350	0.068852	0.132507	2.09039e-12	1.12584e-06	1.81587e-09
chr3_48142032_48142076	TTCC	MAP4;CDC25A	intergenic	Brain_Frontal_Cortex_BA9	ENSG00000164048	ZNF589	Protein coding	NO	99.046	165	-0.18574	0.262104	2.09128e-12	1.09441e-06	6.32604e-09
chr15_84669343_84669379	CA	SEC11A	downstream	Skin_Sun_Exposed_Lower_leg	ENSG00000259728	LINC00933	transcribed_unprocessed_pseudogene	NO	98.437	557	0.124011	0.0852276	2.09255e-12	1.32937e-06	7.18968e-10
chr22_23695438_23695477	CTG	GUSBP11	ncRNA_exonic	Whole_Blood	ENSG00000189269	DRICH1	Protein coding	NO	63.1365	616	-0.232636	0.0773565	2.09321e-12	1.09805e-06	7.32519e-10
chr12_112387128_112387156	AC	HECTD4;RPL6	intergenic	Heart_Atrial_Appendage	ENSG00000226469	ADAM1B	unitary_pseudogene	NO	460.124	364	0.115877	0.127707	2.09554e-12	1.21789e-06	1.60249e-09
chr3_125821132_125821164	AC	LOC105374312;LINC02614	intergenic	Artery_Tibial	ENSG00000171084	FAM86JP	transcribed_unprocessed_pseudogene	NO	95.476	532	0.089815	0.0890612	2.09605e-12	1.22534e-06	7.39941e-10
chr19_13764725_13764807	GCGGGGCG	MRI1	intronic	Heart_Left_Ventricle	ENSG00000037757	MRI1	Protein coding	YES	0.185	333	0.092152	0.138812	2.09631e-12	1.12903e-06	1.81808e-09
chr17_31243184_31243212	TG	NF1	intronic	Spleen	ENSG00000126861	OMG	Protein coding	NO	30.424	205	0.064066	0.216426	2.09774e-12	1.33628e-06	4.29672e-09
chr15_67542729_67542758	CCG	MAP2K5	UTR5	Adipose_Visceral_Omentum	ENSG00000188779	SKOR1	Protein coding	NO	276.961	454	0.071345	0.103616	2.09971e-12	1.30321e-06	1.20334e-09
chr19_12920096_12920124	AC	MIR5695;SYCE2	upstream	Thyroid	ENSG00000161860	SYCE2	Protein coding	NO	0.817	534	0.056517	0.0887281	2.10436e-12	1.37035e-06	6.36778e-10
chr12_125110189_125110249	TG	AACS	intronic	Heart_Atrial_Appendage	ENSG00000279233	.	TEC	NO	28.026	364	-0.072326	0.127687	2.10443e-12	1.22306e-06	1.60717e-09
chr7_66702347_66702390	TG	RABGEF1	intronic	Thyroid	ENSG00000237310	LINC03011	lncRNA	NO	208.583	534	-0.072911	0.0887254	2.10607e-12	1.37146e-06	6.37e-10
chr2_242051224_242051250	GA	LINC01237;LINC01880	ncRNA_intronic	Artery_Coronary	ENSG00000261186	LINC01238	lncRNA	NO	37.22	194	0.11817	0.227293	2.10634e-12	1.10162e-06	5.79801e-09
chr19_11580913_11580941	AG	ACP5;ZNF627	intergenic	Esophagus_Muscularis	ENSG00000102575	ACP5	Protein coding	NO	0.934	417	-0.214614	0.112305	2.10995e-12	1.26632e-06	1.01305e-09
chr10_47486972_47486996	AAAACA	FAM25C;FAM25G	downstream	Spleen	ENSG00000251079	BMS1P2	transcribed_unprocessed_pseudogene	NO	64.935	205	-0.59296	0.21638	2.11058e-12	1.34446e-06	4.30916e-09
chr3_193240654_193240684	GT	PLAAT1	upstream	Esophagus_Mucosa	ENSG00000127252	PLAAT1	Protein coding	YES	0.459	449	-0.077198	0.10469	2.11242e-12	1.27804e-06	9.94582e-10
chr1_37996715_37996757	AC	FHL3	downstream	Nerve_Tibial	ENSG00000183386	FHL3	Protein coding	YES	2.696	488	-0.129859	0.096701	2.11248e-12	1.36334e-06	7.05661e-10
chr8_142843255_142843299	AC	GML	intronic	Colon_Sigmoid	ENSG00000180155	LYNX1	Protein coding	NO	65.467	310	0.064282	0.14834	2.11337e-12	1.29489e-06	1.97092e-09
chr17_4785234_4785258	AATA	VMO1	downstream	Adipose_Subcutaneous	ENSG00000182853	VMO1	Protein coding	YES	1.118	529	-0.158916	0.0895174	2.11337e-12	1.31047e-06	8.35227e-10
chr19_43852977_43853021	TG	ZNF283	downstream	Brain_Caudate_basal_ganglia	ENSG00000176222	ZNF404	Protein coding	NO	30.965	184	0.109316	0.238161	2.11443e-12	1.10935e-06	4.40219e-09
chr7_141954706_141954750	AC	CLEC5A;TAS2R38	intergenic	Prostate	ENSG00000127364	TAS2R4	Protein coding	NO	178.054	199	-0.239775	0.222177	2.11466e-12	1.39433e-06	6.76534e-09
chr7_45788357_45788395	GT	SEPTIN7P2;LOC730234	intergenic	Prostate	ENSG00000272556	GTF2IP13	transcribed_unprocessed_pseudogene	NO	14.781	199	-0.075332	0.222167	2.11725e-12	1.39604e-06	6.76534e-09
chr12_75490195_75490233	CA	GLIPR1	intronic	Lung	ENSG00000111615	KRR1	Protein coding	NO	14.068	466	0.04143	0.101042	2.11744e-12	1.38481e-06	1.25892e-09
chr15_56179761_56179813	AC	RFX7	intronic	Nerve_Tibial	ENSG00000181827	RFX7	Protein coding	YES	10.099	488	-0.056237	0.0966879	2.12009e-12	1.36825e-06	7.07839e-10
chr19_54468346_54468378	AC	CDC42EP5	intronic	Spleen	ENSG00000267838	.	lncRNA	NO	28.818	205	0.24453	0.216336	2.12292e-12	1.35232e-06	4.31963e-09
chr6_26422159_26422174	CCT	BTN2A3P	ncRNA_exonic	Esophagus_Mucosa	ENSG00000186470	BTN3A2	Protein coding	NO	49.4735	449	0.163033	0.10467	2.12309e-12	1.2845e-06	9.98832e-10
CSTB	CGCGGGGCGGGG	CSTB	upstream	Cells_EBV-transformed_lymphocytes	ENSG00000160213	CSTB	Protein coding	YES	0.131	134	1.2572	0.312958	2.12385e-12	1.04017e-06	1.96259e-08
chr21_43776442_43776478	GCGCGGGGCGGG	CSTB	upstream	Cells_EBV-transformed_lymphocytes	ENSG00000160213	CSTB	Protein coding	YES	0.13	134	1.2572	0.312958	2.12385e-12	1.04017e-06	1.96259e-08
chr7_64890189_64890222	GT	ZNF273	intronic	Pancreas	ENSG00000198039	ZNF273	Protein coding	YES	7.6925	275	-0.078544	0.165689	2.12544e-12	1.20871e-06	2.58824e-09
chr2_26245263_26245279	GT	HADHB	intronic	Nerve_Tibial	ENSG00000157833	GAREM2	Protein coding	NO	60.039	488	0.322285	0.0966752	2.12746e-12	1.37301e-06	7.09931e-10
chr10_117367409_117367433	AAAC	PDZD8	intronic	Spleen	ENSG00000165650	PDZD8	Protein coding	YES	7.06	205	-0.354899	0.216313	2.12926e-12	1.35636e-06	4.31963e-09
chr21_32771843_32771990	GA	C21orf62-AS1;PAXBP1	upstream	Artery_Aorta	ENSG00000159086	PAXBP1	Protein coding	NO	0.1245	346	0.013629	0.133849	2.12976e-12	1.27751e-06	1.45123e-09
chr15_41917096_41917136	TTAT	EHD4	intronic	Nerve_Tibial	ENSG00000174171	.	lncRNA	NO	21.931	486	-0.086991	0.0970493	2.13081e-12	1.37517e-06	7.10681e-10
chr17_17945267_17945291	AC	TOM1L2	intronic	Artery_Aorta	ENSG00000197815	.	lncRNA	NO	87.052	346	0.282015	0.133845	2.13146e-12	1.27853e-06	1.45123e-09
chr1_153934796_153934847	CTG	DENND4B	exonic	Whole_Blood	ENSG00000143570	SLC39A1	Protein coding	NO	28.3175	616	-0.066921	0.0772955	2.1369e-12	1.12097e-06	7.46813e-10
chr7_1023624_1023678	AC	C7orf50	intronic	Lung	ENSG00000178381	ZFAND2A	Protein coding	NO	132.026	466	0.042583	0.101007	2.13722e-12	1.39775e-06	1.26953e-09
chr7_65462935_65462967	TG	ZNF92;LOC101929322	intergenic	Esophagus_Mucosa	ENSG00000226002	GTF2IP14	unprocessed_pseudogene	NO	378.848	449	-0.144322	0.104643	2.13743e-12	1.29317e-06	1.00479e-09
chr10_47558529_47558570	TG	BMS1P2;CTSLP2	intergenic	Skin_Sun_Exposed_Lower_leg	ENSG00000226964	RHEBP2	processed_pseudogene	NO	147.654	557	0.170862	0.0851587	2.13758e-12	1.35798e-06	7.33647e-10
chr1_111514643_111514667	AC	TMIGD3	intronic	Artery_Aorta	ENSG00000121933	TMIGD3	Protein coding	YES	11.022	346	0.212124	0.13383	2.13808e-12	1.2825e-06	1.45408e-09
chr13_45358649_45358677	CA	TPT1-AS1	ncRNA_intronic	Nerve_Tibial	ENSG00000174032	SLC25A30	Protein coding	NO	43.694	488	0.02503	0.096652	2.14106e-12	1.38179e-06	7.13733e-10
chr22_42089327_42089355	AC	NDUFA6	intronic	Testis	ENSG00000205702	CYP2D7	Protein coding	NO	52.583	296	-0.145923	0.154764	2.14133e-12	1.8069e-06	1.55864e-09
chr6_149891484_149891504	TG	RAET1E-AS1	ncRNA_intronic	Thyroid	ENSG00000216906	.	processed_pseudogene	NO	12.749	534	0.159266	0.0886692	2.14157e-12	1.39458e-06	6.47136e-10
chr7_65814333_65814350	AT	LOC441242;VKORC1L1	intergenic	Testis	ENSG00000224316	GTF2IP5	unprocessed_pseudogene	NO	40.7215	296	0.198177	0.15476	2.14266e-12	1.80802e-06	1.55864e-09
chr17_16203040_16203072	AC	NCOR1	intronic	Nerve_Tibial	ENSG00000011295	TTC19	Protein coding	NO	177.904	488	-0.060404	0.096648	2.14336e-12	1.38327e-06	7.1413e-10
chr10_27226449_27226487	AC	ACBD5	intronic	Pituitary	ENSG00000230445	LRRC37A6P	transcribed_processed_pseudogene	NO	24.094	230	-0.166122	0.194993	2.14379e-12	1.42587e-06	3.00069e-09
chr11_113360045_113360078	TTGTT	TTC12	intronic	Brain_Putamen_basal_ganglia	ENSG00000149292	TTC12	Protein coding	YES	2.3905	163	-0.221938	0.264661	2.14597e-12	1.08667e-06	6.69181e-09
chr16_87301772_87301810	TG	C16orf95	downstream	Cells_Cultured_fibroblasts	ENSG00000260456	C16orf95	Protein coding	YES	0.971	427	-0.050892	0.109741	2.14622e-12	1.18738e-06	8.37536e-10
chr17_45592099_45592127	AAAT	LRRC37A4P;MAPK8IP1P2	intergenic	Vagina	ENSG00000214425	LRRC37A4P	transcribed_unprocessed_pseudogene	NO	41.778	121	0.626689	0.340552	2.14644e-12	1.17755e-06	2.67626e-08
chr21_43030260_43030292	GT	PKNOX1	UTR3	Muscle_Skeletal	ENSG00000160200	CBS	Protein coding	NO	28.665	655	0.132682	0.0728358	2.14647e-12	1.14644e-06	7.14291e-10
chr9_97511085_97511111	AC	TMOD1	intronic	Testis	ENSG00000228174	.	lncRNA	NO	5.608	296	0.119437	0.154749	2.14699e-12	1.81168e-06	1.56044e-09
chr19_17225440_17225460	CT	OCEL1	upstream	Brain_Cortex	ENSG00000099330	OCEL1	Protein coding	YES	0.763	199	-0.050707	0.222058	2.14726e-12	1.13563e-06	3.50503e-09
chr17_6659795_6659833	TC	ALOX15P1	ncRNA_intronic	Cells_Cultured_fibroblasts	ENSG00000198920	KIAA0753	Protein coding	NO	19.103	427	-0.073655	0.109739	2.14733e-12	1.188e-06	8.37536e-10
chr19_633538_633568	CCGCGC	POLRMT	upstream	Cells_Cultured_fibroblasts	ENSG00000099821	POLRMT	Protein coding	YES	0.016	426	-0.108409	0.109981	2.14817e-12	1.18846e-06	8.37536e-10
chr1_247967045_247967065	CA	OR2L13	intronic	Pituitary	ENSG00000196071	OR2L13	Protein coding	YES	128.129	230	-0.104683	0.194979	2.1482e-12	1.42881e-06	3.00069e-09
chr7_66050626_66050650	CA	GUSB;ASL	intergenic	Nerve_Tibial	ENSG00000224316	GTF2IP5	unprocessed_pseudogene	NO	277.018	488	-0.272284	0.0966376	2.14951e-12	1.38724e-06	7.15808e-10
chr7_64971305_64971343	AATA	ERV3-1-ZNF117;ZNF117	downstream	Pituitary	ENSG00000226002	GTF2IP14	unprocessed_pseudogene	NO	112.779	230	-0.328767	0.194966	2.15199e-12	1.43133e-06	3.00069e-09
chr3_156936426_156936466	AC	LEKR1	intronic	Skin_Sun_Exposed_Lower_leg	ENSG00000240875	LINC00886	lncRNA	NO	119.384	557	0.127801	0.0851321	2.15525e-12	1.3692e-06	7.39311e-10
chr9_14991461_14991546	CCTTGCCCCACCATCTTACA	FREM1;LOC389705	intergenic	Brain_Putamen_basal_ganglia	ENSG00000215237	.	unprocessed_pseudogene	NO	1.8085	163	-0.407019	0.264613	2.15762e-12	1.09257e-06	6.69181e-09
chr19_15652058_15652074	AG	CYP4F3	intronic	Brain_Nucleus_accumbens_basal_ganglia	ENSG00000186529	CYP4F3	Protein coding	YES	2.086	192	-0.363431	0.229197	2.15868e-12	1.13913e-06	4.15739e-09
chr20_45814104_45814147	TC	UBE2C	intronic	Adipose_Subcutaneous	ENSG00000124116	WFDC3	Protein coding	NO	22.1935	528	0.194968	0.0896062	2.15963e-12	1.33916e-06	8.52968e-10
chr15_90249942_90249975	TTTA	TTLL13P	ncRNA_intronic	Skin_Sun_Exposed_Lower_leg	ENSG00000183208	GDPGP1	Protein coding	NO	15.6955	556	0.153749	0.0852724	2.15975e-12	1.37207e-06	7.40456e-10
chr11_18015274_18015320	GA	SERGEF;TPH1	intergenic	Esophagus_Mucosa	ENSG00000129158	SERGEF	Protein coding	NO	2.25	449	0.068281	0.104601	2.16082e-12	1.30732e-06	1.015e-09
chr20_35765708_35765763	AATAA	RBM39;PHF20	intergenic	Cells_Cultured_fibroblasts	ENSG00000214078	CPNE1	Protein coding	NO	100.779	424	0.110078	0.110445	2.16274e-12	1.19652e-06	8.42621e-10
chr17_45922486_45922518	AC	MAPT	intronic	Brain_Cerebellar_Hemisphere	ENSG00000185294	SPPL2C	Protein coding	NO	77.621	166	-0.06992	0.260431	2.16331e-12	1.15832e-06	3.87399e-09
chr1_120461016_120461064	TG	NBPF8	intronic	Cells_Cultured_fibroblasts	ENSG00000270392	PFN1P2	transcribed_processed_pseudogene	NO	26.988	427	0.071976	0.109706	2.16456e-12	1.19753e-06	8.42736e-10
chr7_65354519_65354551	CTCCT	INTS4P1;ZNF92	intergenic	Nerve_Tibial	ENSG00000273024	INTS4P2	transcribed_unprocessed_pseudogene	NO	293.288	486	0.023962	0.0969895	2.1659e-12	1.39781e-06	7.20572e-10
chr17_81101635_81101649	CA	BAIAP2	intronic	Nerve_Tibial	ENSG00000175866	BAIAP2	Protein coding	YES	2.36	488	0.179726	0.0966096	2.16605e-12	1.39791e-06	7.20572e-10
chr22_41410618_41410644	GT	TEF;TOB2	intergenic	Skin_Sun_Exposed_Lower_leg	ENSG00000100417	PMM1	Protein coding	NO	170.058	557	-0.083561	0.0851148	2.16682e-12	1.37655e-06	7.42477e-10
chr10_87309383_87309427	AC	NUTM2A-AS1	ncRNA_intronic	Brain_Putamen_basal_ganglia	ENSG00000184923	NUTM2A	Protein coding	NO	83.905	162	-0.216717	0.265988	2.16727e-12	1.09746e-06	6.69181e-09
chr10_47486972_47486996	AAAACA	FAM25C;FAM25G	downstream	Skin_Not_Sun_Exposed_Suprapubic	ENSG00000273760	.	lncRNA	NO	486.512	508	-0.349947	0.0929621	2.17146e-12	1.38359e-06	8.7569e-10
chr3_49780309_49780341	AC	IP6K1	intronic	Pituitary	ENSG00000145020	AMT	Protein coding	NO	357.64	230	0.0587	0.1949	2.17271e-12	1.44511e-06	3.02323e-09
chr7_65739231_65739275	GA	LOC441242	ncRNA_intronic	Thyroid	ENSG00000169919	GUSB	Protein coding	NO	228.655	534	-0.028028	0.08862	2.17313e-12	1.41513e-06	6.55767e-10
chr20_35438358_35438390	CA	GDF5	intronic	Thyroid	ENSG00000224497	RPL36P4	processed_pseudogene	NO	106.373	534	-0.130077	0.0886199	2.17316e-12	1.41514e-06	6.55767e-10
chr10_27243092_27243128	CA	ACBD5	upstream	Colon_Transverse	ENSG00000120539	MASTL	Protein coding	NO	73.166	328	0.028222	0.140596	2.17481e-12	1.3843e-06	2.27873e-09
chr12_672954_672984	GT	NINJ2;WNK1	intergenic	Pancreas	ENSG00000177406	NINJ2-AS1	lncRNA	NO	29.559	275	0.168496	0.165551	2.17489e-12	1.23683e-06	2.6428e-09
chr3_47022193_47022233	CA	SETD2	intronic	Skin_Sun_Exposed_Lower_leg	ENSG00000114650	SCAP	Protein coding	NO	399.152	557	-0.058448	0.0851026	2.17499e-12	1.38175e-06	7.44877e-10
chr6_13763181_13763224	AC	RANBP9;MCUR1	intergenic	Adipose_Subcutaneous	ENSG00000050393	MCUR1	Protein coding	NO	38.1425	530	0.110124	0.0892556	2.17663e-12	1.3497e-06	8.59135e-10
chr10_45892930_45892974	GT	PARGP1;PARGP1-AGAP4	ncRNA_intronic	Colon_Transverse	ENSG00000188234	AGAP4	Protein coding	NO	39.077	325	0.098566	0.141801	2.17729e-12	1.38588e-06	2.27873e-09
chr7_67184594_67184718	TTATG	TYW1	intronic	Adipose_Subcutaneous	ENSG00000273448	.	lncRNA	NO	148.391	528	-0.064564	0.0895765	2.17863e-12	1.35094e-06	8.59375e-10
chr3_38492731_38492803	AC	ACVR2B	UTR3	Testis	ENSG00000157036	EXOG	Protein coding	NO	3.36	296	0.036428	0.154665	2.1791e-12	1.83877e-06	1.58242e-09
chr11_8625463_8625493	TG	TRIM66	intronic	Esophagus_Gastroesophageal_Junction	ENSG00000166436	TRIM66	Protein coding	YES	1.021	322	-0.072987	0.143028	2.17911e-12	1.3173e-06	1.74708e-09
chr16_70019796_70019814	TG	PDXDC2P-NPIPB14P	ncRNA_intronic	Brain_Hippocampus	ENSG00000261556	SMG1P7	transcribed_unprocessed_pseudogene	NO	226.805	157	-0.058178	0.273241	2.18018e-12	1.13165e-06	8.63854e-09
ATN1	CAG	ATN1	exonic	Colon_Transverse	ENSG00000111671	SPSB2	Protein coding	NO	47.3865	328	-0.082939	0.140583	2.18022e-12	1.38775e-06	2.27873e-09
chr13_75635002_75635047	CAAAA	LMO7-AS1	ncRNA_intronic	Spleen	ENSG00000261105	LMO7-AS1	lncRNA	YES	0.8855	205	0.334246	0.216129	2.18153e-12	1.38966e-06	4.41162e-09
chr1_39737966_39737992	TG	PPIE	upstream	Uterus	ENSG00000084072	PPIE	Protein coding	YES	0.9	109	0.129457	0.370574	2.18168e-12	1.16773e-06	4.17047e-08
chr20_3344590_3344640	AC	C20orf194	intronic	Skin_Not_Sun_Exposed_Suprapubic	ENSG00000125877	ITPA	Protein coding	NO	122.862	508	0.054442	0.0929453	2.18185e-12	1.39021e-06	8.79323e-10
chr2_242088458_242088492	CCCCCG	LINC01881	upstream	Skin_Sun_Exposed_Lower_leg	ENSG00000261186	LINC01238	lncRNA	NO	0.018	162	0.10839	0.265927	2.18187e-12	1.38611e-06	7.46426e-10
chr19_10235587_10235615	TTTA	S1PR2;MRPL4	intergenic	Adipose_Subcutaneous	ENSG00000105364	MRPL4	Protein coding	NO	16.3	530	-0.062828	0.0892474	2.18192e-12	1.35298e-06	8.60127e-10
chr7_64890189_64890222	GT	ZNF273	intronic	Muscle_Skeletal	ENSG00000182722	SEPHS1P1	processed_pseudogene	NO	36.8515	655	-0.064297	0.0727869	2.18447e-12	1.16673e-06	7.26485e-10
chr1_119001963_119002056	CT	LOC105378933	upstream	Breast_Mammary_Tissue	ENSG00000231365	WARS2-AS1	lncRNA	NO	138.381	377	0.056965	0.123365	2.18629e-12	1.41375e-06	1.85046e-09
chr2_222605161_222605193	TC	FARSB	intronic	Adipose_Visceral_Omentum	ENSG00000261428	.	.	NO	.	459	0.062045	0.102382	2.18837e-12	1.35824e-06	1.25299e-09
chr22_23695438_23695477	CTG	GUSBP11	ncRNA_exonic	Heart_Atrial_Appendage	ENSG00000272733	.	lncRNA	NO	111.599	364	-0.309592	0.127498	2.19023e-12	1.27292e-06	1.6705e-09
chr10_45892930_45892974	GT	PARGP1;PARGP1-AGAP4	ncRNA_intronic	Brain_Hypothalamus	ENSG00000188234	AGAP4	Protein coding	NO	39.077	157	0.183148	0.273196	2.19071e-12	1.1662e-06	9.80001e-09
chr4_17573702_17573730	TG	CLRN2;LAP3	intergenic	Esophagus_Gastroesophageal_Junction	ENSG00000118579	MED28	Protein coding	NO	40.925	322	-0.121459	0.142997	2.19162e-12	1.32487e-06	1.75479e-09
chr19_32374169_32374189	AC	ZNF507	intronic	Cells_Cultured_fibroblasts	ENSG00000178904	DPY19L3	Protein coding	NO	31.364	427	0.075956	0.109653	2.19263e-12	1.21306e-06	8.53065e-10
chr2_87105972_87106049	TC	ANAPC1P2;MIR4771-1	intergenic	Whole_Blood	ENSG00000183281	PLGLB1	Protein coding	NO	84.1585	615	-0.023819	0.0773404	2.1928e-12	1.15029e-06	7.65839e-10
chr18_58214607_58214643	TG	NEDD4L	intronic	Skin_Sun_Exposed_Lower_leg	ENSG00000049759	NEDD4L	Protein coding	YES	6.91	557	0.053533	0.0850757	2.19313e-12	1.39327e-06	7.49472e-10
chr15_40358233_40358279	CCG	DISP2	UTR5	Adrenal_Gland	ENSG00000140323	DISP2	Protein coding	YES	0.037	188	0.194926	0.233379	2.19421e-12	1.11835e-06	4.7188e-09
chr11_77646731_77646779	CTT	CLNS1A;RSF1	intergenic	Thyroid	ENSG00000254459	.	lncRNA	NO	225.507	529	-0.02325	0.0893896	2.1945e-12	1.42905e-06	6.61595e-10
chr22_29966726_29966772	GT	MTMR3	intronic	Artery_Tibial	ENSG00000279159	.	lncRNA	NO	61.487	532	-0.040277	0.0889063	2.19451e-12	1.2829e-06	7.72832e-10
chr11_77646731_77646779	CTT	CLNS1A;RSF1	intergenic	Skin_Not_Sun_Exposed_Suprapubic	ENSG00000149262	INTS4	Protein coding	NO	248.735	503	0.012215	0.093808	2.19471e-12	1.3984e-06	8.83388e-10
chr12_50074860_50074906	TG	ASIC1	intronic	Brain_Cortex	ENSG00000272368	.	lncRNA	NO	37.314	199	-0.114391	0.221886	2.19534e-12	1.16106e-06	3.57249e-09
chr1_112542747_112542787	TAAA	ST7L	intronic	Colon_Transverse	ENSG00000007341	ST7L	Protein coding	YES	0.792	328	-0.362186	0.140546	2.19583e-12	1.39769e-06	2.29129e-09
chr16_20691751_20691805	TG	ACSM1	intronic	Testis	ENSG00000166743	ACSM1	Protein coding	YES	0.522	296	0.069797	0.154621	2.19609e-12	1.85311e-06	1.59202e-09
chr12_75480331_75480355	CA	GLIPR1	upstream	Cells_Cultured_fibroblasts	ENSG00000180881	CAPS2	Protein coding	NO	89.415	427	-0.146784	0.109644	2.19738e-12	1.21569e-06	8.54312e-10
chr4_151765852_151765888	AG	GATB;LINC02273	intergenic	Nerve_Tibial	ENSG00000059691	GATB	Protein coding	NO	4.863	488	-0.044514	0.096554	2.1993e-12	1.41937e-06	7.31259e-10
chr20_50113766_50113810	ATTC	PEDS1-UBE2V1;UBE2V1	intronic	Skin_Not_Sun_Exposed_Suprapubic	ENSG00000240849	PEDS1	Protein coding	NO	17.344	508	0.158102	0.0929164	2.19985e-12	1.40168e-06	8.84897e-10
chr8_144117599_144117629	TGTTT	WDR97	UTR3	Liver	ENSG00000179698	WDR97	Protein coding	YES	5.145	195	-0.460095	0.225913	2.20041e-12	1.05722e-06	5.93946e-09
chr4_1767750_1767793	CCCCG	TACC3;FGFR3	intergenic	Nerve_Tibial	ENSG00000013810	TACC3	Protein coding	NO	23.3325	475	-0.081844	0.099071	2.20128e-12	1.42065e-06	7.31539e-10
chr16_68319711_68319741	GT	PRMT7	intronic	Artery_Aorta	ENSG00000132600	PRMT7	Protein coding	YES	3.747	346	-0.06606	0.133684	2.20231e-12	1.32103e-06	1.49607e-09
chr11_78370725_78370745	TG	GAB2	intronic	Esophagus_Muscularis	ENSG00000137513	NARS2	Protein coding	NO	72.986	417	-0.10263	0.112124	2.20294e-12	1.32212e-06	1.05685e-09
chr9_42758240_42758273	GT	LOC101927827;XLOC_007697	intergenic	Esophagus_Mucosa	ENSG00000237357	FAM88E	lncRNA	NO	188.904	448	-0.104361	0.104741	2.20624e-12	1.3348e-06	1.03553e-09
chr19_21377512_21377534	CA	ZNF738	UTR3	Skin_Not_Sun_Exposed_Suprapubic	ENSG00000268119	.	lncRNA	NO	86.361	508	0.36847	0.0928958	2.21276e-12	1.4099e-06	8.89529e-10
chr8_133581614_133581642	TTCA	ST3GAL1;LOC105375773	intergenic	Artery_Aorta	ENSG00000261220	ST3GAL1-DT	lncRNA	NO	9.47	346	-0.311234	0.133657	2.21439e-12	1.32828e-06	1.50258e-09
chr2_15533679_15533729	GT	NBAS	intronic	Testis	ENSG00000151779	NBAS	Protein coding	YES	22.215	296	0.063003	0.154574	2.21441e-12	1.86856e-06	1.60392e-09
chr5_140648007_140648060	GT	IK	intronic	Skin_Sun_Exposed_Lower_leg	ENSG00000120314	WDR55	Protein coding	NO	16.8345	556	-0.038788	0.0851888	2.21615e-12	1.4079e-06	7.56933e-10
chr3_195598434_195598480	TG	APOD;LOC105374297	intergenic	Brain_Caudate_basal_ganglia	ENSG00000224769	MUC20P1	unprocessed_pseudogene	NO	16.49	184	0.131891	0.237771	2.21676e-12	1.16304e-06	4.597e-09
chr15_90349838_90349870	AAAT	GABARAPL3	upstream	Stomach	ENSG00000140575	IQGAP1	Protein coding	NO	38.388	286	0.087741	0.159557	2.21799e-12	1.35066e-06	3.46322e-09
chr19_4392518_4392570	CA	SH3GL1	intronic	Colon_Transverse	ENSG00000167671	UBXN6	Protein coding	NO	54.076	328	-0.043295	0.140487	2.22097e-12	1.41369e-06	2.31373e-09
chr15_88612571_88612615	TTTA	MIR3529;MIR7-2	upstream;downstream	Pituitary	ENSG00000181026	AEN	Protein coding	NO	8.744	230	0.179324	0.194745	2.22167e-12	1.47767e-06	3.08491e-09
chr11_78143317_78143359	AC	KCTD21-AS1	ncRNA_intronic	Brain_Hypothalamus	ENSG00000246174	KCTD21-AS1	lncRNA	YES	3.395	160	-0.134844	0.268638	2.22168e-12	1.18269e-06	9.85575e-09
chr19_48296311_48296388	AAAT	CCDC114	downstream	Pancreas	ENSG00000105479	ODAD1	Protein coding	NO	7.0515	275	-0.142803	0.165419	2.22341e-12	1.26442e-06	2.696e-09
chr1_93319249_93319303	TG	CCDC18-AS1	ncRNA_intronic	Lung	ENSG00000223745	CCDC18-AS1	lncRNA	YES	4.007	466	0.057698	0.100854	2.22446e-12	1.45481e-06	1.31806e-09
chr5_56928955_56929027	CT	MIER3	intronic	Lung	ENSG00000155542	SETD9	Protein coding	NO	18.079	466	0.12559	0.100853	2.22497e-12	1.45514e-06	1.31806e-09
chr5_67033315_67033345	TG	MAST4	intronic	Breast_Mammary_Tissue	ENSG00000229666	MAST4-AS1	lncRNA	NO	29.25	375	-0.132344	0.123903	2.22528e-12	1.43896e-06	1.881e-09
chr1_48283697_48283724	AAAG	SLC5A9;SPATA6	intergenic	Nerve_Tibial	ENSG00000242267	SKINT1L	transcribed_unprocessed_pseudogene	NO	104.481	486	0.079119	0.0968887	2.22628e-12	1.43678e-06	7.39465e-10
chr15_82665376_82665434	AC	CPEB1-AS1	ncRNA_intronic	Pituitary	ENSG00000255769	GOLGA2P10	transcribed_unprocessed_pseudogene	NO	187.479	230	0.06693	0.19473	2.22641e-12	1.48082e-06	3.08505e-09
chr9_128832897_128832936	AAC	KYAT1	downstream	Spleen	ENSG00000198917	SPOUT1	Protein coding	NO	3.1225	205	-0.064343	0.215969	2.22787e-12	1.41918e-06	4.49107e-09
chr6_106547187_106547213	AC	CRYBG1	intronic	Adipose_Visceral_Omentum	ENSG00000130348	QRSL1	Protein coding	NO	82.378	459	0.104035	0.102308	2.23052e-12	1.3844e-06	1.27416e-09
chr12_28250953_28250989	GT	CCDC91	intronic	Adipose_Visceral_Omentum	ENSG00000247934	.	lncRNA	NO	60.233	453	0.09325	0.103594	2.23244e-12	1.3856e-06	1.27416e-09
chr17_46779053_46779103	CA	WNT3	intronic	Brain_Caudate_basal_ganglia	ENSG00000260075	NSFP1	unprocessed_pseudogene	NO	406.223	184	-0.106636	0.237712	2.23281e-12	1.17146e-06	4.61206e-09
chr17_46041878_46041910	TG	KANSL1	intronic	Esophagus_Mucosa	ENSG00000280022	.	TEC	NO	449.273	449	-0.138207	0.10447	2.23367e-12	1.3514e-06	1.04759e-09
chr7_67399444_67399496	AC	LINC01372;LOC102723427	intergenic	Adipose_Visceral_Omentum	ENSG00000106610	STAG3L4	transcribed_unprocessed_pseudogene	NO	93.483	459	0.06793	0.102298	2.23652e-12	1.38813e-06	1.27468e-09
chr11_34831023_34831081	AC	EHF;APIP	intergenic	Adipose_Subcutaneous	ENSG00000149089	APIP	Protein coding	NO	59.689	530	-0.09404	0.0891628	2.23706e-12	1.38717e-06	8.80744e-10
chr16_28604689_28604721	GTT	SULT1A1	downstream	Prostate	ENSG00000197165	SULT1A2	Protein coding	NO	7.655	199	0.504717	0.221737	2.23775e-12	1.47549e-06	7.05978e-09
chr7_100530980_100531025	AAAAT	NYAP1;AGFG2	intergenic	Lung	ENSG00000121716	PILRB	Protein coding	NO	172.886	463	0.216282	0.101449	2.24065e-12	1.46539e-06	1.32524e-09
chr16_70660839_70660889	GCCCA	IL34;MTSS2	downstream	Lung	ENSG00000223496	EXOSC6	Protein coding	NO	408.924	466	0.156023	0.100826	2.24114e-12	1.46571e-06	1.32524e-09
chr3_40462029_40462059	CTG	RPL14	exonic	Artery_Tibial	ENSG00000188846	RPL14	Protein coding	YES	3.413	532	-0.047744	0.0888349	2.24143e-12	1.31033e-06	7.88879e-10
chr15_89913849_89913889	AC	ARPIN;ARPIN-AP3S2	upstream	Skin_Sun_Exposed_Lower_leg	ENSG00000242498	ARPIN	Protein coding	NO	0.917	556	0.104521	0.0851512	2.24197e-12	1.4243e-06	7.65339e-10
chr4_128389652_128389698	GT	PGRMC2;LINC02615	intergenic	Nerve_Tibial	ENSG00000251432	LINC02615	lncRNA	NO	38.347	488	-0.048071	0.0964836	2.24212e-12	1.447e-06	7.44344e-10
chr1_44812786_44812838	GT	BTBD19	intronic	Skin_Not_Sun_Exposed_Suprapubic	ENSG00000142959	BEST4	Protein coding	NO	24.642	508	0.044516	0.0928488	2.24249e-12	1.42885e-06	9.00912e-10
chr14_24135105_24135137	AC	FITM1;PSME1	intergenic	Cells_Cultured_fibroblasts	ENSG00000100908	EMC9	Protein coding	NO	4.402	427	-0.044099	0.109557	2.24434e-12	1.24167e-06	8.71956e-10
chr16_28527977_28528009	AC	IL27;NUPR1	intergenic	Muscle_Skeletal	ENSG00000176476	SGF29	Protein coding	NO	25.922	655	0.066283	0.0727111	2.24468e-12	1.19889e-06	7.46044e-10
chr1_224457275_224457318	TG	CNIH3	intronic	Thyroid	ENSG00000143771	CNIH4	Protein coding	NO	80.2455	534	-0.081871	0.0885099	2.24541e-12	1.46219e-06	6.76315e-10
chr11_297577_297600	GT	IFITM5	downstream	Lung	ENSG00000255026	.	lncRNA	NO	9.5025	466	0.093799	0.100818	2.24582e-12	1.46877e-06	1.32674e-09
chr7_73280396_73280448	TG	NCF1B;NSUN5	intergenic	Testis	ENSG00000196313	POM121	Protein coding	NO	355.327	296	-0.080438	0.154492	2.24686e-12	1.89595e-06	1.62603e-09
chr2_61090718_61090750	TG	KIAA1841	intronic	Artery_Tibial	ENSG00000173209	AHSA2P	transcribed_unitary_pseudogene	NO	86.684	532	-0.075186	0.0888247	2.24824e-12	1.31431e-06	7.90802e-10
chr17_46737572_46737604	GT	NSF	intronic	Esophagus_Gastroesophageal_Junction	ENSG00000238083	LRRC37A2	Protein coding	NO	190.363	322	-0.240523	0.14286	2.24964e-12	1.35994e-06	1.79649e-09
chr9_26870587_26870611	GT	CAAP1	intronic	Cells_Cultured_fibroblasts	ENSG00000184434	LRRC19	Protein coding	NO	127.17	427	-0.424689	0.109546	2.25047e-12	1.24506e-06	8.73725e-10
chr10_38115066_38115116	GT	ZNF37A	intronic	Nerve_Tibial	ENSG00000272983	.	lncRNA	NO	22.246	488	-0.051157	0.0964663	2.25278e-12	1.45388e-06	7.47497e-10
chr21_46477543_46477567	TG	DIP2A	intronic	Adipose_Subcutaneous	ENSG00000160307	S100B	Protein coding	NO	125.338	529	0.036596	0.0892999	2.25329e-12	1.39724e-06	8.86571e-10
chr7_30526568_30526594	TG	GGCT;GARS1-DT	intergenic	Liver	ENSG00000196295	GARS1-DT	lncRNA	NO	2.201	195	-0.289611	0.225719	2.25526e-12	1.08358e-06	6.0535e-09
chr15_75353224_75353250	AC	NEIL1	intronic	Prostate	ENSG00000260274	.	lncRNA	NO	14.82	199	-0.188883	0.221676	2.25563e-12	1.48728e-06	7.08231e-09
chr12_27230161_27230205	TG	C12orf71;STK38L	intergenic	Esophagus_Mucosa	ENSG00000275764	.	lncRNA	NO	193.083	449	0.036528	0.10443	2.25636e-12	1.36512e-06	1.05741e-09
chr16_50363633_50363679	CG	BRD7	intronic	Whole_Blood	ENSG00000121281	ADCY7	Protein coding	NO	50.552	616	0.019069	0.0771343	2.25688e-12	1.1839e-06	7.8717e-10
chr11_74461292_74461324	TG	KCNE3	intronic	Adipose_Visceral_Omentum	ENSG00000175538	KCNE3	Protein coding	YES	1.059	459	-0.132983	0.102262	2.25733e-12	1.40104e-06	1.28536e-09
chr2_174858979_174859013	AC	CHN1	intronic	Brain_Cerebellum	ENSG00000128656	CHN1	Protein coding	YES	11.195	202	-0.135013	0.218729	2.25807e-12	1.22584e-06	2.26587e-09
chr13_79450245_79450265	TG	RBM26-AS1;NDFIP2-AS1	intergenic	Skin_Not_Sun_Exposed_Suprapubic	ENSG00000227354	RBM26-AS1	lncRNA	NO	37.423	508	0.319278	0.0928179	2.26225e-12	1.44144e-06	9.0828e-10
chr4_76614033_76614069	TTTG	SHROOM3	intronic	Nerve_Tibial	ENSG00000138771	SHROOM3	Protein coding	YES	25.466	488	-0.15877	0.0964476	2.26437e-12	1.46137e-06	7.50959e-10
chr22_42969043_42969071	TCCA	PACSIN2	intronic	Brain_Frontal_Cortex_BA9	ENSG00000274717	.	processed_pseudogene	NO	174.744	165	-0.360064	0.261373	2.27025e-12	1.18806e-06	6.78894e-09
chr12_118149518_118149540	TG	TAOK3	downstream	Brain_Cerebellum	ENSG00000089220	PEBP1	Protein coding	NO	10.512	202	-0.238189	0.218679	2.27275e-12	1.23381e-06	2.27512e-09
chr2_185457113_185457178	AAAAT	LOC105373782;FSIP2-AS2	intergenic	Colon_Transverse	ENSG00000226747	FSIP2-AS2	lncRNA	NO	281.575	324	0.172996	0.141983	2.27303e-12	1.44682e-06	2.36409e-09
chr17_18943341_18943368	TTG	PRPSAP2;SLC5A10	intergenic	Brain_Cerebellum	ENSG00000141127	PRPSAP2	Protein coding	NO	15.0865	202	0.270015	0.218669	2.27567e-12	1.23539e-06	2.27512e-09
chr2_73441610_73441633	ATTCCT	ALMS1	intronic	Colon_Sigmoid	ENSG00000163016	ALMS1P1	transcribed_unprocessed_pseudogene	NO	229.409	310	0.409973	0.147937	2.27589e-12	1.39448e-06	2.11927e-09
chr2_37103003_37103025	TG	EIF2AK2	UTR3	Artery_Tibial	ENSG00000152133	GPATCH11	Protein coding	NO	14.65	532	0.118393	0.0887824	2.27658e-12	1.33088e-06	8.00289e-10
chr2_113830773_113830815	AC	ACTR3-AS1	downstream	Thyroid	ENSG00000115084	SLC35F5	Protein coding	NO	74.101	534	0.041972	0.0884632	2.27681e-12	1.48264e-06	6.85455e-10
chr14_95527080_95527102	TG	SYNE3;SNHG10	intergenic	Adipose_Visceral_Omentum	ENSG00000182512	GLRX5	Protein coding	NO	6.412	459	0.024691	0.102224	2.27981e-12	1.415e-06	1.29663e-09
chr7_65462935_65462967	TG	ZNF92;LOC101929322	intergenic	Brain_Cerebellar_Hemisphere	ENSG00000234585	CCT6P3	transcribed_unprocessed_pseudogene	NO	397.952	166	-0.189745	0.259964	2.2801e-12	1.22086e-06	4.04257e-09
chr12_6878844_6878900	TA	LOC105369632	ncRNA_intronic	Esophagus_Mucosa	ENSG00000010626	LRRC23	Protein coding	NO	5.19	127	-0.076449	0.326542	2.28169e-12	1.38045e-06	1.06846e-09
chr10_73212845_73212859	TC	FAM149B1	intronic	Artery_Coronary	ENSG00000166321	NUDT13	Protein coding	NO	102.322	195	-0.192544	0.225626	2.28211e-12	1.19355e-06	6.24102e-09
chr17_35253359_35253377	CT	SLFN5	intronic	Muscle_Skeletal	ENSG00000166750	SLFN5	Protein coding	YES	10.279	655	0.19333	0.0726645	2.28254e-12	1.21911e-06	7.58156e-10
chr15_84498441_84498501	CA	GOLGA6L4	intronic	Skin_Not_Sun_Exposed_Suprapubic	ENSG00000259728	LINC00933	transcribed_unprocessed_pseudogene	NO	72.453	503	-0.026277	0.0936641	2.28542e-12	1.4562e-06	9.17001e-10
chr17_45922486_45922518	AC	MAPT	intronic	Ovary	ENSG00000214425	LRRC37A4P	transcribed_unprocessed_pseudogene	NO	372.167	147	0.10062	0.288658	2.28566e-12	1.2274e-06	1.33413e-08
chr12_53348774_53348819	AC	SP7;SP1	intergenic	Skin_Sun_Exposed_Lower_leg	ENSG00000135476	ESPL1	Protein coding	NO	60.9155	557	0.056266	0.0849416	2.28587e-12	1.45219e-06	7.79489e-10
chr15_84568537_84568583	AC	UBE2Q2P1	ncRNA_intronic	Esophagus_Gastroesophageal_Junction	ENSG00000176700	SCAND2P	transcribed_unprocessed_pseudogene	NO	63.403	322	-0.070917	0.142775	2.28613e-12	1.382e-06	1.81857e-09
chr22_19062779_19062807	CT	DGCR2	intronic	Esophagus_Gastroesophageal_Junction	ENSG00000070413	DGCR2	Protein coding	YES	0.484	322	0.010609	0.142775	2.28632e-12	1.38211e-06	1.81857e-09
chr10_45951381_45951420	AC	PARGP1;PARGP1-AGAP4	ncRNA_intronic	Breast_Mammary_Tissue	ENSG00000188234	AGAP4	Protein coding	NO	97.5255	376	0.070643	0.123468	2.2866e-12	1.47862e-06	1.92779e-09
chr1_245118795_245118839	AAAAG	EFCAB2	intronic	Adipose_Visceral_Omentum	ENSG00000272195	.	lncRNA	NO	147.729	459	0.095818	0.10221	2.28798e-12	1.42007e-06	1.29924e-09
chr1_155738972_155739004	AAAT	DAP3	UTR3	Heart_Left_Ventricle	ENSG00000143622	RIT1	Protein coding	NO	171.803	349	-0.117149	0.132418	2.28863e-12	1.23261e-06	1.97533e-09
chr15_67405390_67405429	TCA	IQCH-AS1	ncRNA_exonic	Nerve_Tibial	ENSG00000137764	MAP2K5	Protein coding	NO	137.293	488	-0.173538	0.0964082	2.28892e-12	1.47721e-06	7.5871e-10
chr4_17573702_17573730	TG	CLRN2;LAP3	intergenic	Artery_Aorta	ENSG00000118579	MED28	Protein coding	NO	40.925	346	-0.091414	0.13349	2.29001e-12	1.37364e-06	1.55038e-09
chr10_102829164_102829209	AC	WBP1L;CYP17A1	intergenic	Whole_Blood	ENSG00000166275	BORCS7	Protein coding	NO	25.0725	616	0.055051	0.0770906	2.29061e-12	1.2016e-06	7.98403e-10
chr12_6925117_6925141	GT	ATN1	intronic	Lung	ENSG00000111676	ATN1	Protein coding	YES	0.666	466	-0.062594	0.100738	2.29355e-12	1.49999e-06	1.35256e-09
chr2_87105972_87106049	TC	ANAPC1P2;MIR4771-1	intergenic	Artery_Tibial	ENSG00000231259	ANAPC1P2	unprocessed_pseudogene	NO	53.0185	531	0.025058	0.0889171	2.29383e-12	1.34096e-06	8.05867e-10
chr12_53664344_53664380	AAAT	ATP5MC2	downstream	Brain_Nucleus_accumbens_basal_ganglia	ENSG00000135390	ATP5MC2	Protein coding	YES	4.85	192	0.207936	0.228711	2.29422e-12	1.21065e-06	4.40235e-09
chr1_182605145_182605175	CA	RGS16	upstream	Muscle_Skeletal	ENSG00000135828	RNASEL	Protein coding	NO	15.904	655	-0.139405	0.0726493	2.29499e-12	1.22577e-06	7.61818e-10
chr4_75984778_75984812	AC	SDAD1-AS1	ncRNA_intronic	Skin_Not_Sun_Exposed_Suprapubic	ENSG00000138750	NUP54	Protein coding	NO	133.642	508	0.043585	0.0927655	2.29618e-12	1.46306e-06	9.2074e-10
chr11_68875067_68875102	TGTTA	CPT1A;MRPL21	intergenic	Testis	ENSG00000197345	MRPL21	Protein coding	NO	28.6935	296	0.390243	0.154365	2.29775e-12	1.93889e-06	1.66143e-09
chr17_45922486_45922518	AC	MAPT	intronic	Vagina	ENSG00000263503	MAPK8IP1P2	processed_pseudogene	NO	320.162	121	-0.099906	0.339807	2.29799e-12	1.26069e-06	2.80153e-08
chr7_36248994_36249034	AC	EEPD1	intronic	Colon_Sigmoid	ENSG00000122547	EEPD1	Protein coding	YES	32.069	310	-0.109687	0.147885	2.29813e-12	1.4081e-06	2.13672e-09
chr6_26577789_26577813	GTT	LOC105374988;ABT1	intergenic	Whole_Blood	ENSG00000181315	ZNF322	Protein coding	NO	73.695	616	-0.100012	0.0770788	2.29979e-12	1.20641e-06	8.01071e-10
chr19_48616643_48616688	CAGCA	RPL18	intronic	Skin_Not_Sun_Exposed_Suprapubic	ENSG00000232871	SEC1P	transcribed_unitary_pseudogene	NO	21.4055	508	-0.253152	0.0927587	2.30062e-12	1.46589e-06	9.21941e-10
chr16_53389550_53389600	AAAAC	LOC102723373;RBL2	intergenic	Pituitary	ENSG00000261804	.	lncRNA	NO	11.119	230	0.496659	0.194491	2.30462e-12	1.53284e-06	3.18678e-09
chr6_29677768_29677796	AC	ZFP57	intronic	Spleen	ENSG00000281831	HCP5B	lncRNA	NO	196.001	205	0.132222	0.215707	2.30604e-12	1.46897e-06	4.63397e-09
chr1_45326473_45326505	GT	HPDL	upstream	Thyroid	ENSG00000117450	PRDX1	Protein coding	NO	195.365	534	0.056172	0.0884194	2.30665e-12	1.50208e-06	6.9348e-10
chr2_159792422_159792467	TG	CD302;LY75-CD302	intronic	Esophagus_Muscularis	ENSG00000226266	.	lncRNA	NO	80.0005	417	-0.078095	0.11193	2.30696e-12	1.38456e-06	1.10588e-09
chr2_105750037_105750067	AC	NCK2	intronic	Skin_Sun_Exposed_Lower_leg	ENSG00000071051	NCK2	Protein coding	YES	4.321	557	0.053606	0.0849116	2.30715e-12	1.46571e-06	7.85901e-10
chr13_75635002_75635047	CAAAA	LMO7-AS1	ncRNA_intronic	Heart_Atrial_Appendage	ENSG00000261105	LMO7-AS1	lncRNA	YES	0.8855	364	0.215775	0.127247	2.309e-12	1.34195e-06	1.75878e-09
chr16_1804246_1804290	TA	IGFALS;HAGH	intergenic	Stomach	ENSG00000180185	FAHD1	Protein coding	NO	22.699	277	0.044709	0.164091	2.30982e-12	1.40658e-06	3.59739e-09
chr22_43022951_43022977	CA	PACSIN2;TTLL1-AS1	intergenic	Skin_Sun_Exposed_Lower_leg	ENSG00000100266	PACSIN2	Protein coding	NO	7.815	557	0.034831	0.0849076	2.31001e-12	1.46752e-06	7.86452e-10
chr2_24084340_24084420	CAGGG	TP53I3	UTR5	Thyroid	ENSG00000115129	TP53I3	Protein coding	YES	0.054	534	0.119809	0.0884138	2.31047e-12	1.50456e-06	6.94306e-10
chr6_42216359_42216413	GT	MRPS10	intronic	Pancreas	ENSG00000048544	MRPS10	Protein coding	YES	1.475	275	0.02897	0.165186	2.31117e-12	1.31433e-06	2.79646e-09
chr1_23869233_23869276	GGAA	FUCA1	upstream	Skin_Not_Sun_Exposed_Suprapubic	ENSG00000179163	FUCA1	Protein coding	YES	0.9645	508	-0.133023	0.0927411	2.31215e-12	1.47323e-06	9.25977e-10
chr3_49486186_49486230	TTTA	DAG1	intronic	Artery_Tibial	ENSG00000173421	IHO1	Protein coding	NO	286.591	527	0.2654	0.0895353	2.3132e-12	1.35229e-06	8.12184e-10
chr10_125914280_125914292	AT	FANK1	intronic	Whole_Blood	ENSG00000089876	DHX32	Protein coding	NO	17.85	590	-0.042642	0.0803273	2.3162e-12	1.21502e-06	8.06252e-10
chr11_78143317_78143359	AC	KCTD21-AS1	ncRNA_intronic	Brain_Anterior_cingulate_cortex_BA24	ENSG00000246174	KCTD21-AS1	lncRNA	YES	3.395	141	-0.156717	0.298943	2.31622e-12	1.19592e-06	1.00498e-08
chr3_49202495_49202545	TG	IHO1	intronic	Pancreas	ENSG00000145020	AMT	Protein coding	NO	215.622	275	-0.033239	0.165171	2.31679e-12	1.31753e-06	2.79729e-09
chr5_127048246_127048291	AC	C5orf63	intronic	Nerve_Tibial	ENSG00000164241	C5orf63	Protein coding	YES	10.6485	488	0.190918	0.0963632	2.31728e-12	1.49551e-06	7.67717e-10
chr12_120530583_120530615	AAAT	COQ5;RNF10	intergenic	Adipose_Visceral_Omentum	ENSG00000257218	GATC	Protein coding	NO	84.022	459	-0.116625	0.102153	2.32242e-12	1.44144e-06	1.31638e-09
chr11_33241286_33241332	AC	CSTF3-DT;HIPK3	intergenic	Nerve_Tibial	ENSG00000121690	DEPDC7	Protein coding	NO	225.145	488	-0.075035	0.0963496	2.32592e-12	1.50109e-06	7.70185e-10
chr1_17003585_17003631	CA	ATP13A2	intronic	Esophagus_Muscularis	ENSG00000117122	MFAP2	Protein coding	NO	22.976	417	-0.107635	0.111895	2.32617e-12	1.39608e-06	1.11419e-09
chr20_35741987_35742011	TGC	RBM39	UTR5	Heart_Atrial_Appendage	ENSG00000224497	RPL36P4	processed_pseudogene	NO	197.252	364	-0.500975	0.127212	2.32629e-12	1.352e-06	1.76963e-09
chr17_75195122_75195155	TG	SUMO2;NUP85	intergenic	Cells_Cultured_fibroblasts	ENSG00000125445	MRPS7	Protein coding	NO	66.5355	427	0.061681	0.109409	2.32664e-12	1.2872e-06	9.02665e-10
chr7_65354519_65354551	CTCCT	INTS4P1;ZNF92	intergenic	Esophagus_Gastroesophageal_Junction	ENSG00000213462	ERV3-1	Protein coding	NO	347.792	321	0.021935	0.143093	2.32822e-12	1.40744e-06	1.84946e-09
chr10_49979587_49979625	TG	TIMM23B-AGAP6	ncRNA_intronic	Testis	ENSG00000204149	AGAP6	Protein coding	NO	2.584	296	-0.121653	0.154288	2.32921e-12	1.96544e-06	1.68274e-09
chr8_119862499_119862547	AAT	DSCC1;DEPTOR	intergenic	Adipose_Visceral_Omentum	ENSG00000136982	DSCC1	Protein coding	NO	6.629	136	0.185779	0.308139	2.33112e-12	1.44684e-06	1.32011e-09
chr6_57539566_57539587	TG	PRIM2	intronic	Whole_Blood	ENSG00000215190	LINC00680	transcribed_unprocessed_pseudogene	NO	421.769	616	-0.259544	0.0770386	2.33134e-12	1.22296e-06	8.10447e-10
chr12_42451313_42451351	TG	PPHLN1;PRICKLE1	intergenic	Lung	ENSG00000139168	ZCRB1	Protein coding	NO	125.075	466	-0.053469	0.100673	2.33275e-12	1.52563e-06	1.3732e-09
chr7_64971305_64971343	AATA	ERV3-1-ZNF117;ZNF117	downstream	Brain_Cerebellar_Hemisphere	ENSG00000213462	ERV3-1	Protein coding	NO	35.335	166	-0.236288	0.259755	2.33446e-12	1.24997e-06	4.1253e-09
chr1_245118795_245118839	AAAAG	EFCAB2	intronic	Esophagus_Mucosa	ENSG00000203666	EFCAB2	Protein coding	YES	11.638	449	-0.102757	0.104294	2.33595e-12	1.41328e-06	1.09302e-09
chr2_159792422_159792467	TG	CD302;LY75-CD302	intronic	Skin_Sun_Exposed_Lower_leg	ENSG00000226266	.	lncRNA	NO	80.0005	557	-0.062375	0.0848708	2.33641e-12	1.48429e-06	7.95015e-10
chr5_138748904_138748936	TG	LOC105379194	ncRNA_intronic	Skin_Not_Sun_Exposed_Suprapubic	ENSG00000253404	CTNNA1-AS1	lncRNA	NO	4.389	508	0.209724	0.0927035	2.33699e-12	1.48906e-06	9.35339e-10
chr10_24125322_24125364	TG	KIAA1217	intronic	Thyroid	ENSG00000120549	KIAA1217	Protein coding	YES	83.212	534	-0.096601	0.0883753	2.33707e-12	1.52188e-06	7.01976e-10
chr18_699478_699505	AAT	ENOSF1	intronic	Breast_Mammary_Tissue	ENSG00000265490	.	lncRNA	NO	7.0315	376	-0.412298	0.123367	2.33719e-12	1.51133e-06	1.96532e-09
chr14_100546763_100546780	GC	BEGAIN	intronic	Adipose_Subcutaneous	ENSG00000183092	BEGAIN	Protein coding	YES	1.3265	530	0.285144	0.0890124	2.33867e-12	1.45018e-06	9.18418e-10
chr15_78595367_78595371	TC	CHRNA3	UTR3	Breast_Mammary_Tissue	ENSG00000169684	CHRNA5	Protein coding	NO	5.007	377	-0.328488	0.123046	2.34373e-12	1.51556e-06	1.96826e-09
chr20_34950013_34950035	CA	GSS	intronic	Muscle_Skeletal	ENSG00000100983	GSS	Protein coding	YES	1.738	655	0.020208	0.0725893	2.34492e-12	1.25243e-06	7.77907e-10
chr4_119435308_119435328	AC	LINC01061;GTF2IP12	intergenic	Brain_Nucleus_accumbens_basal_ganglia	ENSG00000245958	SEPTIN7P14	transcribed_unprocessed_pseudogene	NO	22.65	187	-0.0981	0.233935	2.34687e-12	1.23843e-06	4.48706e-09
chr15_64888875_64888901	CA	PLEKHO2;ANKDD1A	intergenic	Whole_Blood	ENSG00000166839	ANKDD1A	Protein coding	NO	23.014	616	-0.039427	0.0770174	2.34808e-12	1.23174e-06	8.15725e-10
GIPC1	CCG	GIPC1	UTR5	Adipose_Visceral_Omentum	ENSG00000123159	GIPC1	Protein coding	YES	0.011	454	0.095416	0.10318	2.34845e-12	1.45759e-06	1.32871e-09
chr3_49984586_49984680	CATCG	RBM6	intronic	Ovary	ENSG00000004534	RBM6	Protein coding	YES	3.072	147	0.1039	0.288392	2.3495e-12	1.26168e-06	1.35665e-08
chr16_56355125_56355155	AC	GNAO1	intronic	Colon_Sigmoid	ENSG00000274031	.	.	NO	.	310	0.219011	0.147764	2.34951e-12	1.43958e-06	2.18119e-09
chr11_57542113_57542144	AC	SMTNL1	intronic	Thyroid	ENSG00000214872	SMTNL1	Protein coding	YES	4.5335	534	-0.216104	0.0883548	2.35138e-12	1.5312e-06	7.05948e-10
chr7_76486846_76486887	GCT	DTX2	intronic	Artery_Tibial	ENSG00000186704	DTX2P1	transcribed_unprocessed_pseudogene	NO	491.75	532	-0.065634	0.0886685	2.3547e-12	1.37655e-06	8.2626e-10
chr6_28736271_28736297	AC	LINC00533;LINC01623	intergenic	Skin_Sun_Exposed_Lower_leg	ENSG00000189298	ZKSCAN3	Protein coding	NO	386.334	557	-0.068482	0.0848437	2.35605e-12	1.49677e-06	8.0127e-10
chr1_89064199_89064275	GT	GBP1	intronic	Colon_Sigmoid	ENSG00000213512	GBP7	Protein coding	NO	111.766	310	-0.08727	0.147747	2.3569e-12	1.44411e-06	2.18474e-09
chr10_45892930_45892974	GT	PARGP1;PARGP1-AGAP4	ncRNA_intronic	Brain_Nucleus_accumbens_basal_ganglia	ENSG00000264204	AGAP7P	unprocessed_pseudogene	NO	216.669	190	-0.200737	0.230627	2.35724e-12	1.2439e-06	4.49063e-09
chr7_64350768_64350798	TTTTG	ZNF736	UTR3	Adipose_Subcutaneous	ENSG00000234444	ZNF736	Protein coding	YES	36.769	530	-0.170484	0.0889852	2.3575e-12	1.46185e-06	9.25224e-10
chr7_26864055_26864083	CA	SKAP2	intronic	Whole_Blood	ENSG00000233429	HOTAIRM1	lncRNA	NO	231.578	616	0.09667	0.0770047	2.35821e-12	1.23706e-06	8.18705e-10
chr12_50211793_50211813	AC	LIMA1	intronic	Cells_Cultured_fibroblasts	ENSG00000066084	DIP2B	Protein coding	NO	293.182	427	0.108669	0.109351	2.35941e-12	1.30533e-06	9.14738e-10
chr7_134293147_134293163	AC	SLC35B4	UTR3	Artery_Aorta	ENSG00000205060	SLC35B4	Protein coding	YES	2.022	346	0.078725	0.133341	2.36047e-12	1.4159e-06	1.59628e-09
chr4_67509207_67509255	AC	CENPC	intronic	Nerve_Tibial	ENSG00000250075	.	lncRNA	NO	40.98	488	0.091134	0.0962929	2.36237e-12	1.52461e-06	7.81851e-10
chr6_29726559_29726583	TG	HLA-F	intronic	Liver	ENSG00000204642	HLA-F	Protein coding	YES	1.037	195	-0.344189	0.225337	2.36703e-12	1.13728e-06	6.31822e-09
chr16_12009459_12009479	TG	SNX29	intronic	Brain_Frontal_Cortex_BA9	ENSG00000234719	NPIPB2	Protein coding	NO	32.826	165	-0.614176	0.261	2.36703e-12	1.23871e-06	7.03813e-09
chr20_35819648_35819676	TG	PHF20	intronic	Breast_Mammary_Tissue	ENSG00000224497	RPL36P4	processed_pseudogene	NO	274.915	377	-0.325758	0.122997	2.36883e-12	1.53179e-06	1.98676e-09
chr14_20902945_20902987	TG	RNASE3;ECRP	intergenic	Whole_Blood	ENSG00000169385	RNASE2	Protein coding	NO	52.521	616	0.050067	0.0769912	2.36902e-12	1.24273e-06	8.21914e-10
chr3_157177026_157177048	TC	CCNL1;VEPH1	intergenic	Pancreas	ENSG00000244515	KRT18P34	processed_pseudogene	NO	13.105	275	0.586042	0.165035	2.36992e-12	1.34774e-06	2.85539e-09
chr1_92831757_92831807	AACAA	RPL5;DIPK1A	upstream;downstream	Artery_Tibial	ENSG00000154511	DIPK1A	Protein coding	NO	45.368	532	0.170059	0.0886456	2.37074e-12	1.38592e-06	8.31388e-10
chr6_135099716_135099768	GT	HBS1L;MYB	intergenic	Adipose_Subcutaneous	ENSG00000232876	.	lncRNA	NO	44.709	530	0.115399	0.0889646	2.37189e-12	1.47078e-06	9.30282e-10
chr7_95493361_95493407	GT	ASB4	intronic	Lung	ENSG00000233942	.	lncRNA	NO	21.549	466	0.138724	0.100606	2.37435e-12	1.55283e-06	1.39643e-09
chr15_90465671_90465707	TGTT	IQGAP1	intronic	Whole_Blood	ENSG00000140575	IQGAP1	Protein coding	YES	1.793	616	-0.067385	0.0769837	2.3751e-12	1.24592e-06	8.23221e-10
chr3_195598434_195598480	TG	APOD;LOC105374297	intergenic	Thyroid	ENSG00000207650	MIR570	miRNA	NO	100.944	534	0.085442	0.0883202	2.37566e-12	1.54702e-06	7.12744e-10
chr2_85732938_85732970	GA	GNLY;ATOH8	intergenic	Whole_Blood	ENSG00000168874	ATOH8	Protein coding	NO	18.39	616	-0.046778	0.0769826	2.37593e-12	1.24636e-06	8.23221e-10
chr1_88894027_88894061	AC	GTF2B;KYAT3	intergenic	Thyroid	ENSG00000137944	KYAT3	Protein coding	NO	94.311	534	-0.092232	0.0883194	2.3762e-12	1.54737e-06	7.12744e-10
chr5_177716964_177717000	GT	LOC202181;FAM153A	intergenic	Brain_Nucleus_accumbens_basal_ganglia	ENSG00000249109	.	lncRNA	NO	65.215	192	0.184056	0.228428	2.3772e-12	1.25444e-06	4.50125e-09
chr2_113819599_113819635	AAAACA	SLC35F5;ACTR3-AS1	intergenic	Artery_Tibial	ENSG00000279267	.	TEC	NO	211.709	532	-0.275683	0.0886354	2.37788e-12	1.3901e-06	8.33392e-10
chr1_108075600_108075620	TG	VAV3-AS1;SLC25A24	intergenic	Skin_Sun_Exposed_Lower_leg	ENSG00000085491	SLC25A24	Protein coding	NO	117.208	557	-0.192928	0.0848116	2.37956e-12	1.51171e-06	8.08833e-10
chr6_24522478_24522504	GT	ALDH5A1	intronic	Lung	ENSG00000112294	ALDH5A1	Protein coding	YES	0.147	466	0.025978	0.100597	2.37996e-12	1.5565e-06	1.39847e-09
chr22_42037128_42037165	TG	WBP2NL;NAGA	intergenic	Heart_Left_Ventricle	ENSG00000198951	NAGA	Protein coding	NO	33.6655	350	-0.128329	0.131866	2.38274e-12	1.28329e-06	2.05327e-09
chr3_49780309_49780341	AC	IP6K1	intronic	Brain_Cerebellum	ENSG00000145020	AMT	Protein coding	NO	357.64	202	0.072654	0.218296	2.38879e-12	1.2968e-06	2.37945e-09
chr7_98343248_98343286	AC	BAIAP2L1	intronic	Artery_Aorta	ENSG00000272950	.	lncRNA	NO	20.414	346	-0.159483	0.133281	2.38894e-12	1.43298e-06	1.6119e-09
chr4_119628970_119628994	GGC	LOC107986192	ncRNA_exonic	Brain_Frontal_Cortex_BA9	ENSG00000249244	.	unprocessed_pseudogene	NO	233.647	165	-0.486197	0.260914	2.38996e-12	1.25071e-06	7.06615e-09
chr7_76426874_76426908	CA	ZP3	intronic	Spleen	ENSG00000205485	.	.	NO	.	205	0.096056	0.215435	2.39006e-12	1.52249e-06	4.78771e-09
chr11_65444263_65444321	TG	NEAT1	ncRNA_exonic	Thyroid	ENSG00000260233	ZNRD2-DT	lncRNA	NO	125.981	534	-0.043261	0.0882942	2.39406e-12	1.559e-06	7.1777e-10
chr6_85837908_85837950	CTCTCC	SNHG5;HTR1E	intergenic	Adipose_Subcutaneous	ENSG00000203875	SNHG5	lncRNA	NO	158.997	530	0.050495	0.0889322	2.39467e-12	1.48491e-06	9.38625e-10
chr20_3350124_3350191	AC	C20orf194	intronic	Skin_Not_Sun_Exposed_Suprapubic	ENSG00000125877	ITPA	Protein coding	NO	128.405	508	0.042384	0.0926177	2.39467e-12	1.52581e-06	9.57223e-10
chr9_90812741_90812779	TG	SYK	intronic	Testis	ENSG00000165025	SYK	Protein coding	YES	10.798	296	-0.054419	0.154129	2.39562e-12	2.02148e-06	1.72924e-09
chr5_140589662_140589704	AC	SLC35A4;CD14	intergenic	Nerve_Tibial	ENSG00000213523	SRA1	Protein coding	NO	32.006	488	0.14084	0.0962372	2.39866e-12	1.54803e-06	7.93049e-10
chr9_14991461_14991546	CCTTGCCCCACCATCTTACA	FREM1;LOC389705	intergenic	Brain_Nucleus_accumbens_basal_ganglia	ENSG00000215237	.	unprocessed_pseudogene	NO	1.8085	192	-0.382492	0.22835	2.40031e-12	1.26663e-06	4.52368e-09
chr4_48084823_48084923	GAGAATGGGTCCAGTTAATC	TXK	intronic	Heart_Left_Ventricle	ENSG00000198515	CNGA1	Protein coding	NO	68.192	350	0.293654	0.131824	2.40324e-12	1.29433e-06	2.06762e-09
chr3_49202495_49202545	TG	IHO1	intronic	Brain_Caudate_basal_ganglia	ENSG00000145020	AMT	Protein coding	NO	215.622	184	-0.079364	0.237104	2.40369e-12	1.26112e-06	4.94555e-09
chr10_47495650_47495689	GAG	FAM25C;BMS1P2-AGAP9	intergenic	Nerve_Tibial	ENSG00000265190	ANXA8	Protein coding	NO	11.5115	488	-0.388523	0.0962275	2.40504e-12	1.55215e-06	7.94753e-10
chr1_169692225_169692245	TTTAA	SELL	intronic	Whole_Blood	ENSG00000188404	SELL	Protein coding	YES	11.094	614	-0.084892	0.0771829	2.40951e-12	1.26397e-06	8.34303e-10
chr12_9972042_9972060	TG	CLEC12A	intronic	Adipose_Subcutaneous	ENSG00000165682	CLEC1B	Protein coding	NO	25.112	525	-0.238781	0.0897225	2.40966e-12	1.4942e-06	9.43905e-10
chr8_100665648_100665672	TG	SNX31;PABPC1	intergenic	Brain_Nucleus_accumbens_basal_ganglia	ENSG00000174226	SNX31	Protein coding	NO	2.245	192	0.094408	0.228316	2.41059e-12	1.27206e-06	4.52689e-09
chr17_47390914_47390948	TCTA	EFCAB13	intronic	Colon_Sigmoid	ENSG00000198933	TBKBP1	Protein coding	NO	303.23	310	-0.164751	0.147624	2.41081e-12	1.47714e-06	2.23133e-09
chr3_157483123_157483154	AC	VEPH1	intronic	Brain_Cerebellum	ENSG00000197415	VEPH1	Protein coding	YES	6.2175	202	0.265556	0.218226	2.4109e-12	1.3088e-06	2.39707e-09
chr21_35968840_35968864	GA	LOC101928269	ncRNA_intronic	Spleen	ENSG00000231106	LINC01436	lncRNA	NO	36.285	205	-0.280117	0.215364	2.41266e-12	1.53689e-06	4.81784e-09
chr1_171219967_171219991	AC	FMO2;FMO1	intergenic	Artery_Tibial	ENSG00000094963	FMO2	Protein coding	NO	12.436	532	-0.048464	0.0885839	2.41445e-12	1.41148e-06	8.45702e-10
chr11_126210520_126210550	AC	RPUSD4	intronic	Thyroid	ENSG00000110074	FOXRED1	Protein coding	NO	58.489	534	0.062888	0.0882628	2.41656e-12	1.57365e-06	7.23621e-10
chr15_82845218_82845260	CA	WHAMM;HOMER2	intergenic	Skin_Sun_Exposed_Lower_leg	ENSG00000103723	AP3B2	Protein coding	NO	135.127	557	-0.08079	0.0847586	2.41883e-12	1.53665e-06	8.21301e-10
chr19_48296311_48296388	AAAT	CCDC114	downstream	Brain_Cortex	ENSG00000105479	ODAD1	Protein coding	NO	7.0515	199	-0.198544	0.221132	2.41904e-12	1.27937e-06	3.92445e-09
chr15_43370975_43371006	CCCCGG	ZSCAN29	UTR5	Thyroid	ENSG00000249839	.	unprocessed_pseudogene	NO	313.349	534	0.194103	0.0882555	2.42176e-12	1.57703e-06	7.24739e-10
chr13_43107524_43107556	AC	DNAJC15	UTR3	Cells_EBV-transformed_lymphocytes	ENSG00000120675	DNAJC15	Protein coding	YES	83.954	137	-0.191743	0.305844	2.42468e-12	1.18751e-06	2.19909e-08
chr19_9446365_9446407	AC	ZNF266;ZNF560	intergenic	Pancreas	ENSG00000174652	ZNF266	Protein coding	NO	10.813	275	-0.081602	0.164896	2.42531e-12	1.37924e-06	2.91595e-09
chr3_44463011_44463051	TG	ZNF445	intronic	Nerve_Tibial	ENSG00000163807	KIAA1143	Protein coding	NO	298.48	488	0.064785	0.0961951	2.42651e-12	1.56601e-06	8.01437e-10
chr11_118831563_118831591	TTTATT	DDX6;CXCR5	intergenic	Adipose_Visceral_Omentum	ENSG00000278376	.	lncRNA	NO	40.375	459	-0.289899	0.101983	2.4268e-12	1.50623e-06	1.3693e-09
chr9_34231127_34231175	TG	UBAP1	intronic	Muscle_Skeletal	ENSG00000164978	NUDT2	Protein coding	NO	98.355	655	-0.058668	0.072493	2.4273e-12	1.29643e-06	8.04236e-10
chr5_157330240_157330284	TG	CYFIP2	intronic	Nerve_Tibial	ENSG00000135074	ADAM19	Protein coding	NO	172.56	488	-0.066666	0.0961932	2.42778e-12	1.56683e-06	8.01445e-10
chr1_21446446_21446494	TTCC	NBPF3	intronic	Ovary	ENSG00000142794	NBPF3	Protein coding	YES	1.478	147	-0.191984	0.288068	2.4297e-12	1.30475e-06	1.38803e-08
chr22_42037128_42037165	TG	WBP2NL;NAGA	intergenic	Testis	ENSG00000205702	CYP2D7	Protein coding	NO	104.778	296	-0.176854	0.154043	2.43265e-12	2.05272e-06	1.75446e-09
chr13_106540792_106540833	TGGA	ARGLU1	downstream	Brain_Hypothalamus	ENSG00000230156	LINC00443	lncRNA	NO	113.085	160	-0.286739	0.267809	2.43327e-12	1.29532e-06	1.07051e-08
chr3_49911190_49911246	TAGA	MON1A	intronic	Brain_Putamen_basal_ganglia	ENSG00000004534	RBM6	Protein coding	NO	28.789	163	-0.058639	0.263529	2.43385e-12	1.23245e-06	7.46937e-09
chr6_49430249_49430279	AC	MMUT	downstream	Testis	ENSG00000146085	MMUT	Protein coding	YES	32.989	296	0.14686	0.154036	2.43542e-12	2.05506e-06	1.75496e-09
chr17_46041878_46041910	TG	KANSL1	intronic	Brain_Cerebellum	ENSG00000176681	LRRC37A	Protein coding	NO	250.839	202	-0.230728	0.218139	2.43816e-12	1.3236e-06	2.41533e-09
chr21_43518146_43518184	AC	LINC01669;HSF2BP	intergenic	Esophagus_Mucosa	ENSG00000160209	PDXK	Protein coding	NO	200.929	449	0.06427	0.104125	2.4386e-12	1.47538e-06	1.13929e-09
chr19_43852977_43853021	TG	ZNF283	downstream	Testis	ENSG00000104783	KCNN4	Protein coding	NO	72.023	296	-0.118305	0.154029	2.43861e-12	2.05775e-06	1.75576e-09
chr11_65824194_65824224	GT	OVOL1;SNX32	intergenic	Adipose_Subcutaneous	ENSG00000172543	CTSW	Protein coding	NO	55.6	530	-0.070413	0.0888685	2.44012e-12	1.51309e-06	9.55232e-10
chr1_20651801_20651838	TTTA	PINK1-AS	ncRNA_exonic	Lung	ENSG00000117242	PINK1-AS	lncRNA	YES	0.3735	466	-0.095653	0.100498	2.44272e-12	1.59755e-06	1.43406e-09
chr19_45341554_45341578	GT	KLC3	intronic	Skin_Not_Sun_Exposed_Suprapubic	ENSG00000104884	ERCC2	Protein coding	NO	16.926	508	-0.047721	0.0925475	2.44291e-12	1.55655e-06	9.75891e-10
chr17_27927485_27927521	AC	LYRM9;LINC01992	intergenic	Adipose_Subcutaneous	ENSG00000232859	LYRM9	Protein coding	NO	32.751	530	0.109414	0.0888642	2.44325e-12	1.51503e-06	9.55854e-10
chr10_117367409_117367433	AAAC	PDZD8	intronic	Heart_Atrial_Appendage	ENSG00000165650	PDZD8	Protein coding	YES	7.06	364	-0.227029	0.126978	2.44408e-12	1.42045e-06	1.85438e-09
chr9_75088216_75088241	GGGGC	NMRK1;OSTF1	upstream	Brain_Frontal_Cortex_BA9	ENSG00000106733	NMRK1	Protein coding	NO	0.0115	165	-0.411443	0.260712	2.44488e-12	1.27945e-06	7.18792e-09
chr6_26440772_26440816	TG	BTN3A3	intronic	Colon_Transverse	ENSG00000186470	BTN3A2	Protein coding	NO	68.101	328	-0.073597	0.139989	2.44539e-12	1.55653e-06	2.53921e-09
chr1_120471324_120471370	AC	PDE4DIPP2	ncRNA_intronic	Brain_Nucleus_accumbens_basal_ganglia	ENSG00000226067	LINC00623	lncRNA	NO	441.837	192	0.199413	0.228202	2.4454e-12	1.29043e-06	4.57598e-09
chr19_20206962_20207008	AC	ZNF486;ZNF826P	intergenic	Thyroid	ENSG00000267383	.	lncRNA	NO	13.434	534	-0.119005	0.088212	2.45333e-12	1.59759e-06	7.33851e-10
chr17_15502809_15502831	CT	TVP23C	UTR3	Brain_Cerebellar_Hemisphere	ENSG00000125409	TEKT3	Protein coding	NO	161.188	166	-0.265877	0.259303	2.45645e-12	1.31529e-06	4.3266e-09
chr9_74032_74088	GT	PGM5P3-AS1	ncRNA_intronic	Minor_Salivary_Gland	ENSG00000181404	WASHC1	Protein coding	NO	0.195	142	-0.075521	0.296566	2.45866e-12	1.33526e-06	1.70229e-08
chr6_28745343_28745385	GT	LINC00533;LINC01623	intergenic	Esophagus_Muscularis	ENSG00000235109	ZSCAN31	Protein coding	NO	389.093	417	-0.050433	0.111661	2.45976e-12	1.47626e-06	1.17536e-09
chr12_6925117_6925141	GT	ATN1	intronic	Spleen	ENSG00000111671	SPSB2	Protein coding	NO	35.771	205	0.194789	0.215213	2.46101e-12	1.56769e-06	4.89903e-09
chr9_4300208_4300246	CA	GLIS3	upstream	Cells_Cultured_fibroblasts	ENSG00000107249	GLIS3	Protein coding	YES	0.118	427	0.114668	0.109175	2.46271e-12	1.36248e-06	9.54116e-10
chr22_22312845_22312891	GT	BMS1P20	ncRNA_intronic	Thyroid	ENSG00000234630	.	lncRNA	NO	19.135	534	0.07194	0.0881965	2.4646e-12	1.60493e-06	7.36881e-10
chr11_8771529_8771567	AG	LOC102724784	ncRNA_intronic	Esophagus_Muscularis	ENSG00000254860	TMEM9B-AS1	lncRNA	NO	192.954	417	0.046122	0.111651	2.46566e-12	1.4798e-06	1.17725e-09
chr7_64350768_64350798	TTTTG	ZNF736	UTR3	Whole_Blood	ENSG00000234444	ZNF736	Protein coding	YES	36.769	616	-0.110285	0.0768726	2.46617e-12	1.29369e-06	8.5336e-10
chr15_89755017_89755045	AC	MESP1;MESP2	intergenic	Esophagus_Mucosa	ENSG00000166823	MESP1	Protein coding	NO	3.782	449	-0.184763	0.104078	2.46739e-12	1.4928e-06	1.15185e-09
chr17_38732938_38732974	AC	CISD3	intronic	Artery_Tibial	ENSG00000277258	PCGF2	Protein coding	NO	2.64	532	-0.120377	0.0885064	2.47048e-12	1.44424e-06	8.64418e-10
chr6_29677768_29677796	AC	ZFP57	intronic	Artery_Tibial	ENSG00000206341	HLA-H	unprocessed_pseudogene	NO	209.97	532	0.073692	0.0885059	2.47084e-12	1.44444e-06	8.64418e-10
chr4_151638315_151638351	TG	FAM160A1	intronic	Skin_Not_Sun_Exposed_Suprapubic	ENSG00000248991	.	lncRNA	NO	274.52	508	0.058294	0.0925051	2.47249e-12	1.57539e-06	9.86471e-10
chr11_111766393_111766429	CCCGCCCCGCGCCCAGGC	PPP2R1B	upstream	Esophagus_Mucosa	ENSG00000137713	PPP2R1B	Protein coding	YES	0.022	446	0.192186	0.104735	2.47309e-12	1.49625e-06	1.15362e-09
chr17_43223459_43223479	AC	CCDC200	intronic	Liver	ENSG00000012048	BRCA1	Protein coding	NO	53.224	195	-0.048236	0.224985	2.47511e-12	1.18921e-06	6.57023e-09
chr7_65462935_65462967	TG	ZNF92;LOC101929322	intergenic	Cells_Cultured_fibroblasts	ENSG00000213462	ERV3-1	Protein coding	NO	456.208	427	-0.072242	0.109154	2.47534e-12	1.36947e-06	9.58341e-10
chr16_70272889_70272923	AC	AARS1	intronic	Minor_Salivary_Gland	ENSG00000223496	EXOSC6	Protein coding	NO	20.966	142	-0.164951	0.296495	2.47625e-12	1.34481e-06	1.70229e-08
chr7_1170422_1170476	TA	ZFAND2A-DT;UNCX	intergenic	Esophagus_Muscularis	ENSG00000229043	ZFAND2A-DT	lncRNA	NO	9.853	114	-0.041595	0.355935	2.47796e-12	1.48718e-06	1.18218e-09
chr9_34162987_34163031	ATTT	DCAF12;UBAP1	intergenic	Esophagus_Muscularis	ENSG00000164978	NUDT2	Protein coding	NO	166.497	417	-0.445952	0.111622	2.48232e-12	1.4898e-06	1.18332e-09
chr1_85606634_85606660	CA	CCN1;ZNHIT6	intergenic	Small_Intestine_Terminal_Ileum	ENSG00000117174	ZNHIT6	Protein coding	NO	101.786	172	-0.110381	0.251278	2.48885e-12	1.39147e-06	9.03549e-09
chr7_141707662_141707700	TG	WEE2-AS1	ncRNA_intronic	Brain_Cerebellar_Hemisphere	ENSG00000127364	TAS2R4	Protein coding	NO	68.993	166	-0.161924	0.259186	2.4889e-12	1.33266e-06	4.36937e-09
chr11_120163286_120163330	GT	TRIM29;LOC107984399	intergenic	Esophagus_Muscularis	ENSG00000184232	OAF	Protein coding	NO	47.724	417	0.05985	0.111607	2.49122e-12	1.49514e-06	1.18662e-09
chr7_66050626_66050650	CA	GUSB;ASL	intergenic	Heart_Left_Ventricle	ENSG00000237310	LINC03011	lncRNA	NO	442.969	350	-0.246139	0.131646	2.49181e-12	1.34203e-06	2.137e-09
chr17_1779479_1779514	AAAAC	SMYD4	UTR3	Esophagus_Mucosa	ENSG00000132386	SERPINF1	Protein coding	NO	3.0465	449	0.079801	0.104039	2.4923e-12	1.50787e-06	1.16169e-09
chr5_177716964_177717000	GT	LOC202181;FAM153A	intergenic	Brain_Nucleus_accumbens_basal_ganglia	ENSG00000249849	.	lncRNA	NO	34.688	192	0.184139	0.228043	2.49444e-12	1.3163e-06	4.65125e-09
chr17_18943341_18943368	TTG	PRPSAP2;SLC5A10	intergenic	Artery_Coronary	ENSG00000141127	PRPSAP2	Protein coding	NO	15.0865	195	0.325963	0.224919	2.49585e-12	1.30534e-06	6.76341e-09
chr1_160392181_160392218	AC	NHLH1;VANGL2	intergenic	Esophagus_Gastroesophageal_Junction	ENSG00000162738	VANGL2	Protein coding	NO	8.3645	322	0.047127	0.142311	2.49683e-12	1.50937e-06	1.9808e-09
chr6_105166868_105166894	TG	BVES-AS1	ncRNA_intronic	Skin_Sun_Exposed_Lower_leg	ENSG00000112276	BVES	Protein coding	NO	29.724	557	0.18026	0.0846486	2.50243e-12	1.58976e-06	8.48779e-10
chr3_50052986_50053036	GT	RBM6	intronic	Esophagus_Muscularis	ENSG00000173540	GMPPB	Protein coding	NO	329.038	417	-0.105348	0.111581	2.50685e-12	1.50452e-06	1.19312e-09
chr17_18297421_18297454	CCCTGT	TOP3A	intronic	Muscle_Skeletal	ENSG00000176974	SHMT1	Protein coding	NO	36.0015	655	0.123545	0.0724031	2.50688e-12	1.33894e-06	8.29577e-10
chr4_1249491_1249503	GCCGCA	CTBP1-DT	ncRNA_intronic	Spleen	ENSG00000196810	CTBP1-DT	lncRNA	YES	0.021	195	-0.316282	0.224882	2.50753e-12	1.59732e-06	4.97608e-09
chr1_87107642_87107656	AT	HS2ST1	UTR3	Thyroid	ENSG00000183291	SELENOF	Protein coding	NO	193.225	520	0.14782	0.0904105	2.50835e-12	1.63342e-06	7.49618e-10
chr16_522021_522051	TGCGTG	RAB11FIP3	UTR3	Thyroid	ENSG00000242612	DECR2	Protein coding	NO	111.924	534	0.128392	0.0881344	2.51055e-12	1.63485e-06	7.49933e-10
chr9_82982784_82982833	GA	RASEF	splicing	Skin_Not_Sun_Exposed_Suprapubic	ENSG00000165105	RASEF	Protein coding	YES	80.3335	508	-0.186695	0.0924512	2.51057e-12	1.59966e-06	1.00008e-09
chr16_70019796_70019814	TG	PDXDC2P-NPIPB14P	ncRNA_intronic	Brain_Cerebellar_Hemisphere	ENSG00000255185	PDXDC2P	transcribed_unprocessed_pseudogene	NO	45.971	166	-0.050463	0.259109	2.51076e-12	1.34436e-06	4.39335e-09
chr3_111977308_111977324	AC	PHLDB2	downstream	Skin_Not_Sun_Exposed_Suprapubic	ENSG00000144827	ABHD10	Protein coding	NO	1.694	508	-0.117419	0.0924502	2.51129e-12	1.60012e-06	1.00008e-09
chr17_54967031_54967073	CG	COX11	intronic	Breast_Mammary_Tissue	ENSG00000166260	COX11	Protein coding	YES	1.601	377	0.037003	0.122728	2.51156e-12	1.62409e-06	2.09559e-09
chr2_134661162_134661182	CT	TMEM163	intronic	Testis	ENSG00000152128	TMEM163	Protein coding	YES	57.828	296	-0.251065	0.153862	2.51163e-12	2.11937e-06	1.80526e-09
chr3_38907310_38907343	TG	SCN11A	intronic	Artery_Tibial	ENSG00000168026	TTC21A	Protein coding	NO	200.353	509	0.037282	0.092275	2.5123e-12	1.46868e-06	8.77871e-10
chr6_125301482_125301506	CA	HDDC2	intronic	Colon_Sigmoid	ENSG00000111906	HDDC2	Protein coding	YES	0.443	310	-0.093477	0.147399	2.51269e-12	1.53957e-06	2.31514e-09
chr7_7586155_7586195	GT	MIOS	intronic	Brain_Putamen_basal_ganglia	ENSG00000215018	COL28A1	Protein coding	NO	50.302	163	-0.131771	0.263242	2.5128e-12	1.27242e-06	7.66521e-09
chr2_113824117_113824250	ATCT	SLC35F5;ACTR3-AS1	intergenic	Cells_Cultured_fibroblasts	ENSG00000228857	ACTR3-AS1	lncRNA	NO	7.5435	427	-0.033329	0.109082	2.51907e-12	1.39366e-06	9.74586e-10
chr1_36241385_36241429	TA	THRAP3	intronic	Thyroid	ENSG00000116883	.	.	NO	.	144	-0.085614	0.292816	2.52069e-12	1.64145e-06	7.52616e-10
chr12_50086479_50086500	TGG	SMARCD1	intronic	Thyroid	ENSG00000272368	.	lncRNA	NO	25.7075	534	0.076137	0.0881185	2.52246e-12	1.64261e-06	7.52799e-10
chr4_101346877_101346904	CGC	PPP3CA	UTR5	Adrenal_Gland	ENSG00000254531	FLJ20021	lncRNA	NO	0.8615	203	-0.333668	0.216914	2.52399e-12	1.28644e-06	5.38259e-09
chr17_16203040_16203072	AC	NCOR1	intronic	Lung	ENSG00000011295	TTC19	Protein coding	NO	177.904	466	-0.066432	0.100373	2.52436e-12	1.65094e-06	1.47801e-09
chr7_65354519_65354551	CTCCT	INTS4P1;ZNF92	intergenic	Brain_Frontal_Cortex_BA9	ENSG00000164669	INTS4P1	transcribed_unprocessed_pseudogene	NO	213.294	164	-0.028844	0.261797	2.52706e-12	1.32246e-06	7.38802e-09
chr5_102965162_102965198	AC	PAM	intronic	Artery_Coronary	ENSG00000175749	EIF3KP1	processed_pseudogene	NO	67.196	189	0.4219	0.231139	2.52901e-12	1.32268e-06	6.81796e-09
chr20_34471774_34471796	GT	ITCH	intronic	Nerve_Tibial	ENSG00000101460	MAP1LC3A	Protein coding	NO	75.069	488	0.061696	0.0960428	2.52983e-12	1.63269e-06	8.33855e-10
chr1_11808227_11808269	TG	CLCN6	intronic	Esophagus_Mucosa	ENSG00000242349	.	.	NO	.	449	-0.11337	0.10398	2.53016e-12	1.53078e-06	1.17752e-09
chr5_140648007_140648060	GT	IK	intronic	Colon_Transverse	ENSG00000113141	IK	Protein coding	YES	0.0605	328	-0.045644	0.13981	2.53124e-12	1.61117e-06	2.62087e-09
chr2_127387398_127387422	AC	MAP3K2	intronic	Adipose_Subcutaneous	ENSG00000169967	MAP3K2	Protein coding	YES	0.565	528	-0.054702	0.0890663	2.53144e-12	1.56971e-06	9.89107e-10
chr7_32464475_32464489	TA	LOC100130673;LSM5	intergenic	Esophagus_Muscularis	ENSG00000229358	DPY19L1P1	unprocessed_pseudogene	NO	297.305	417	-0.102953	0.111539	2.53183e-12	1.51951e-06	1.20405e-09
chr22_42008091_42008171	CTTTC	WBP2NL	intronic	Colon_Transverse	ENSG00000100197	CYP2D6	Protein coding	NO	121.778	328	-0.051932	0.139808	2.53227e-12	1.61184e-06	2.62087e-09
chr16_64357595_64357640	TTC	NONE;CDH11	intergenic	Nerve_Tibial	ENSG00000260187	PPIAP48	transcribed_processed_pseudogene	NO	378.308	488	0.078601	0.0960384	2.53284e-12	1.63463e-06	8.34422e-10
chr7_65859121_65859157	TTTA	LOC441242;VKORC1L1	intergenic	Skin_Sun_Exposed_Lower_leg	ENSG00000169919	GUSB	Protein coding	NO	108.769	555	0.16566	0.084902	2.53309e-12	1.60924e-06	8.58263e-10
chr1_94808700_94808716	CA	SLC44A3-AS1	ncRNA_intronic	Stomach	ENSG00000143036	SLC44A3	Protein coding	NO	11.634	286	-0.220656	0.158784	2.53335e-12	1.5427e-06	3.93545e-09
chr12_105096183_105096221	GT	ALDH1L2;LOC414300	intergenic	Cells_Cultured_fibroblasts	ENSG00000235162	C12orf75	Protein coding	NO	139.088	427	0.069587	0.109055	2.53517e-12	1.40257e-06	9.80133e-10
chr5_65545324_65545380	CA	CENPK	intronic	Skin_Sun_Exposed_Lower_leg	ENSG00000113595	TRIM23	Protein coding	NO	65.522	557	-0.04591	0.0846061	2.5355e-12	1.61077e-06	8.58619e-10
chr1_206501638_206501680	AC	IKBKE;RASSF5	intergenic	Artery_Tibial	ENSG00000266094	RASSF5	Protein coding	NO	5.872	532	-0.043614	0.0884187	2.53552e-12	1.48226e-06	8.85459e-10
chr8_142738011_142738033	TG	THEM6;SLURP1	intergenic	Brain_Nucleus_accumbens_basal_ganglia	ENSG00000160886	LY6K	Protein coding	NO	36.423	192	-0.497207	0.227908	2.53695e-12	1.33873e-06	4.71385e-09
chr1_21446446_21446494	TTCC	NBPF3	intronic	Brain_Hypothalamus	ENSG00000142794	NBPF3	Protein coding	YES	1.478	160	-0.219583	0.267429	2.53697e-12	1.35053e-06	1.09799e-08
chr15_40998983_40999019	AC	INO80	intronic	Skin_Not_Sun_Exposed_Suprapubic	ENSG00000247556	OIP5-AS1	lncRNA	NO	284.957	508	0.064093	0.0924127	2.53818e-12	1.61725e-06	1.01015e-09
chr10_47495650_47495689	GAG	FAM25C;BMS1P2-AGAP9	intergenic	Lung	ENSG00000251079	BMS1P2	transcribed_unprocessed_pseudogene	NO	56.2495	466	0.438913	0.100349	2.54013e-12	1.66126e-06	1.48459e-09
chr8_103447847_103447909	AC	DCAF13;LOC105375690	intergenic	Esophagus_Mucosa	ENSG00000164934	DCAF13	Protein coding	NO	8.396	449	0.012588	0.103959	2.54327e-12	1.53871e-06	1.18271e-09
chr3_37417843_37417875	AC	C3orf35	UTR3	Muscle_Skeletal	ENSG00000093167	LRRFIP2	Protein coding	NO	234.17	655	0.060893	0.0723617	2.5444e-12	1.35897e-06	8.4147e-10
chr13_79316192_79316232	GT	LINC00331;RBM26	intergenic	Skin_Not_Sun_Exposed_Suprapubic	ENSG00000227676	LINC01068	lncRNA	NO	250.466	494	0.091366	0.0949056	2.54547e-12	1.6219e-06	1.01199e-09
chr7_64971305_64971343	AATA	ERV3-1-ZNF117;ZNF117	downstream	Skin_Not_Sun_Exposed_Suprapubic	ENSG00000226002	GTF2IP14	unprocessed_pseudogene	NO	112.779	505	-0.224515	0.0929271	2.54598e-12	1.62222e-06	1.01199e-09
chr2_105893999_105894019	CA	NCK2	UTR3	Skin_Sun_Exposed_Lower_leg	ENSG00000071051	NCK2	Protein coding	YES	42.227	557	-0.102364	0.0845905	2.5477e-12	1.61852e-06	8.62291e-10
chr1_4398515_4398561	GT	LINC01346;LINC01777	intergenic	Testis	ENSG00000235054	LINC01777	lncRNA	NO	13.489	296	-0.058504	0.153779	2.54866e-12	2.15061e-06	1.82919e-09
chr1_227256948_227256990	AC	CDC42BPA	intronic	Muscle_Skeletal	ENSG00000143776	CDC42BPA	Protein coding	YES	2.814	655	-0.035053	0.0723555	2.54999e-12	1.36196e-06	8.42798e-10
chr11_78370725_78370745	TG	GAB2	intronic	Cells_Cultured_fibroblasts	ENSG00000033327	GAB2	Protein coding	YES	28.855	427	-0.052051	0.10903	2.55054e-12	1.41107e-06	9.84696e-10
chr22_29966726_29966772	GT	MTMR3	intronic	Stomach	ENSG00000279159	.	lncRNA	NO	61.487	286	-0.064164	0.158741	2.55174e-12	1.5539e-06	3.9439e-09
chr3_134592469_134592515	GT	CEP63;KY	intergenic	Small_Intestine_Terminal_Ileum	ENSG00000129055	ANAPC13	Protein coding	NO	105.776	172	0.095668	0.251058	2.55313e-12	1.4274e-06	9.20904e-09
chr1_42551742_42551774	GT	CCDC30	intronic	Lung	ENSG00000177868	SVBP	Protein coding	NO	265.046	466	0.151752	0.100323	2.55764e-12	1.6727e-06	1.49349e-09
chr4_10140068_10140153	TCCAGCCTCCCTGCGCGTC	WDR1;ZNF518B	intergenic	Whole_Blood	ENSG00000109667	SLC2A9	Protein coding	NO	85.1745	616	0.073372	0.0767646	2.55815e-12	1.34194e-06	8.8402e-10
chr1_44812786_44812838	GT	BTBD19	intronic	Thyroid	ENSG00000222009	BTBD19	Protein coding	YES	0.362	534	0.035188	0.0880709	2.55836e-12	1.66599e-06	7.62815e-10
chr2_219043903_219043967	CA	CFAP65;IHH	intergenic	Colon_Transverse	ENSG00000264755	MIR3131	miRNA	NO	14.815	328	-0.091184	0.139754	2.55842e-12	1.62848e-06	2.64364e-09
chr2_86226075_86226140	CAC	REEP1	intronic	Nerve_Tibial	ENSG00000068654	POLR1A	Protein coding	NO	119.953	488	0.032345	0.0960015	2.5586e-12	1.65125e-06	8.42476e-10
chr7_30526568_30526594	TG	GGCT;GARS1-DT	intergenic	Brain_Caudate_basal_ganglia	ENSG00000196295	GARS1-DT	lncRNA	NO	2.201	184	-0.420122	0.236587	2.55923e-12	1.34272e-06	5.22459e-09
chr16_75303365_75303428	ATGT	CFDP1	intronic	Cells_Cultured_fibroblasts	ENSG00000153774	CFDP1	Protein coding	YES	2.0415	426	-0.05496	0.109252	2.56347e-12	1.41823e-06	9.89e-10
chr22_31246183_31246215	CA	LIMK2	intronic	Whole_Blood	ENSG00000198089	SFI1	Protein coding	NO	242.489	616	0.020551	0.0767581	2.56371e-12	1.34486e-06	8.8536e-10
chr15_85339956_85339994	AC	GOLGA6L3;MIR7706	intergenic	Muscle_Skeletal	ENSG00000259295	CSPG4P12	transcribed_unprocessed_pseudogene	NO	148.537	655	0.10581	0.0723385	2.56561e-12	1.3703e-06	8.47435e-10
chr1_89064199_89064275	GT	GBP1	intronic	Artery_Tibial	ENSG00000117226	GBP3	Protein coding	NO	41.343	532	-0.058128	0.0883785	2.56588e-12	1.5e-06	8.9499e-10
chr19_40888938_40888974	TG	CYP2A7;CYP2G1P	intergenic	Pancreas	ENSG00000256612	CYP2B7P	transcribed_unprocessed_pseudogene	NO	35.317	275	-0.15324	0.164543	2.57188e-12	1.46259e-06	3.08564e-09
chr3_195598434_195598480	TG	APOD;LOC105374297	intergenic	Brain_Anterior_cingulate_cortex_BA24	ENSG00000224769	MUC20P1	unprocessed_pseudogene	NO	16.49	141	0.155339	0.297896	2.57364e-12	1.32883e-06	1.10736e-08
chr12_42278039_42278122	AGGA	YAF2;ZCRB1	intergenic	Esophagus_Muscularis	ENSG00000257225	.	lncRNA	NO	181.286	417	0.076791	0.11147	2.57406e-12	1.54486e-06	1.22317e-09
chr21_35968840_35968864	GA	LOC101928269	ncRNA_intronic	Stomach	ENSG00000231106	LINC01436	lncRNA	NO	36.285	286	-0.176808	0.158685	2.57675e-12	1.56913e-06	3.97248e-09
chr6_26422159_26422174	CCT	BTN2A3P	ncRNA_exonic	Muscle_Skeletal	ENSG00000186470	BTN3A2	Protein coding	NO	49.4735	655	0.164206	0.0723254	2.57771e-12	1.37677e-06	8.50907e-10
chr17_76563753_76563798	TTTAT	SNHG16	ncRNA_exonic	Adipose_Visceral_Omentum	ENSG00000163597	SNHG16	lncRNA	YES	2.7395	452	-0.039366	0.103247	2.57968e-12	1.60111e-06	1.45424e-09
chr9_133745938_133745988	AG	SARDH;VAV2	intergenic	Muscle_Skeletal	ENSG00000225756	DBH-AS1	lncRNA	NO	88.65	655	-0.059709	0.072323	2.57988e-12	1.37792e-06	8.51095e-10
chr1_66945267_66945317	TA	MIER1	intronic	Testis	ENSG00000152763	DNAI4	Protein coding	NO	20.436	280	0.038178	0.161812	2.58101e-12	2.17791e-06	1.85039e-09
chr12_123712061_123712095	CA	ATP6V0A2	upstream	Lung	ENSG00000111364	DDX55	Protein coding	NO	94.062	466	-0.024438	0.100285	2.58366e-12	1.68972e-06	1.50733e-09
chr2_96611903_96611937	TG	KANSL3	intronic	Testis	ENSG00000144021	CIAO1	Protein coding	NO	345.674	296	-0.098944	0.1537	2.58448e-12	2.18084e-06	1.85131e-09
chr4_56640944_56640974	AG	THEGL;HOPX	intergenic	Artery_Tibial	ENSG00000280285	.	TEC	NO	24.735	532	-0.189431	0.0883522	2.58592e-12	1.51172e-06	9.01443e-10
chr15_82211549_82211619	AC	EFL1	intronic	Nerve_Tibial	ENSG00000278662	GOLGA6L10	Protein coding	NO	137.853	487	-0.026221	0.0961454	2.58985e-12	1.67142e-06	8.5233e-10
chr19_46467332_46467352	AC	PNMA8A	UTR3	Brain_Cerebellar_Hemisphere	ENSG00000182013	PNMA8A	Protein coding	YES	4.065	166	-0.180479	0.258827	2.59145e-12	1.38757e-06	4.47603e-09
chr2_218357259_218357289	TC	CATIP-AS2	ncRNA_intronic	Esophagus_Mucosa	ENSG00000261338	.	lncRNA	NO	101.955	449	-0.092227	0.103884	2.59231e-12	1.56838e-06	1.20367e-09
chr4_48933122_48933164	AAC	OCIAD2;CWH43	intergenic	Colon_Sigmoid	ENSG00000109180	OCIAD1	Protein coding	NO	77.171	310	0.117153	0.147226	2.59405e-12	1.58942e-06	2.38651e-09
chr10_117366592_117366613	ACC	PDZD8	intronic	Skin_Sun_Exposed_Lower_leg	ENSG00000277879	.	lncRNA	NO	97.9345	557	0.182756	0.0845321	2.59406e-12	1.64797e-06	8.77514e-10
chr21_36176097_36176121	GT	DOP1B	intronic	Artery_Tibial	ENSG00000142197	DOP1B	Protein coding	YES	11.273	532	0.052357	0.0883404	2.595e-12	1.51703e-06	9.04069e-10
chr15_48982679_48982731	TG	SHC4;SECISBP2L	intergenic	Thyroid	ENSG00000259531	.	processed_pseudogene	NO	383.98	534	0.083957	0.0880195	2.59771e-12	1.69161e-06	7.74192e-10
chr1_19048387_19048439	AAGG	IFFO2;UBR4	intergenic	Stomach	ENSG00000127463	EMC1	Protein coding	NO	172.792	286	0.0992	0.158635	2.59894e-12	1.58264e-06	3.99656e-09
chr6_25882462_25882490	AC	SLC17A3;SLC17A2	intergenic	Spleen	ENSG00000272462	LINC02980	lncRNA	NO	110.165	205	-0.136521	0.214798	2.59918e-12	1.6557e-06	5.14194e-09
chr17_50554885_50554929	TG	SPATA20	intronic	Brain_Spinal_cord_cervical_c-1	ENSG00000006282	SPATA20	Protein coding	YES	4.173	120	0.116109	0.340772	2.60148e-12	1.35939e-06	1.60916e-08
chr6_32719658_32719718	GT	HLA-DQB1;HLA-DQA2	intergenic	Heart_Left_Ventricle	ENSG00000204267	TAP2	Protein coding	NO	111.039	350	-0.031758	0.131433	2.60278e-12	1.4018e-06	2.22508e-09
chr6_32665096_32665139	GCCCCC	HLA-DQB1	intronic	Adipose_Visceral_Omentum	ENSG00000223534	HLA-DQB1-AS1	lncRNA	NO	5.2375	459	-0.23765	0.101712	2.60306e-12	1.61563e-06	1.46609e-09
chr7_73866553_73866605	CCAT	TMEM270	downstream	Muscle_Skeletal	ENSG00000165171	METTL27	Protein coding	NO	24.063	655	0.189789	0.0722963	2.60478e-12	1.39122e-06	8.57978e-10
chr2_53982828_53982874	TG	ACYP2	intronic	Muscle_Skeletal	ENSG00000170634	ACYP2	Protein coding	YES	11.738	655	-0.052193	0.0722954	2.60556e-12	1.39164e-06	8.57978e-10
chr19_14522683_14522731	AC	DNAJB1	intronic	Skin_Sun_Exposed_Lower_leg	ENSG00000132002	DNAJB1	Protein coding	YES	4.3	557	0.046488	0.0845161	2.60689e-12	1.65613e-06	8.81388e-10
chr9_120714264_120714288	CGG	MEGF9	exonic	Brain_Caudate_basal_ganglia	ENSG00000226752	CUTALP	transcribed_unitary_pseudogene	NO	110.552	179	0.637919	0.24224	2.6092e-12	1.36894e-06	5.30596e-09
chr6_116600605_116600651	TG	RWDD1;RSPH4A	intergenic	Muscle_Skeletal	ENSG00000111832	RWDD1	Protein coding	NO	20.421	655	0.097488	0.0722878	2.61268e-12	1.39544e-06	8.59792e-10
chr16_70660839_70660889	GCCCA	IL34;MTSS2	downstream	Nerve_Tibial	ENSG00000223496	EXOSC6	Protein coding	NO	408.924	488	0.184405	0.0959225	2.61457e-12	1.68738e-06	8.59592e-10
chr20_33373149_33373185	GT	CDK5RAP1	intronic	Brain_Spinal_cord_cervical_c-1	ENSG00000101412	E2F1	Protein coding	NO	313.218	120	0.20788	0.340704	2.61754e-12	1.36779e-06	1.60916e-08
chr16_70019796_70019814	TG	PDXDC2P-NPIPB14P	ncRNA_intronic	Small_Intestine_Terminal_Ileum	ENSG00000255185	PDXDC2P	transcribed_unprocessed_pseudogene	NO	45.971	172	-0.043801	0.250837	2.61891e-12	1.46418e-06	9.38577e-09
chr3_119468586_119468622	AC	POGLUT1	upstream	Adipose_Visceral_Omentum	ENSG00000163389	POGLUT1	Protein coding	YES	0.359	459	0.038741	0.101689	2.6192e-12	1.62564e-06	1.47383e-09
chr20_3799484_3799526	TG	CDC25B	intronic	Esophagus_Muscularis	ENSG00000101224	CDC25B	Protein coding	YES	1.566	417	-0.046998	0.111394	2.62098e-12	1.57302e-06	1.24448e-09
chr19_576962_576978	TG	BSG	intronic	Whole_Blood	ENSG00000099804	CDC34	Protein coding	NO	35.753	616	-0.084214	0.0766923	2.62149e-12	1.37517e-06	9.04719e-10
chr19_49286263_49286297	AG	TRPM4;SLC6A16	intergenic	Adipose_Visceral_Omentum	ENSG00000268686	.	lncRNA	NO	101.801	459	-0.0783	0.101682	2.62367e-12	1.62841e-06	1.47461e-09
chr2_131425101_131425239	GCGGGCGCGGGAG	LINC01120;NOC2LP2	intergenic	Skin_Sun_Exposed_Lower_leg	ENSG00000152117	SMPD4BP	transcribed_processed_pseudogene	NO	67.643	162	0.057183	0.264261	2.62384e-12	1.6669e-06	8.86235e-10
chr10_16501328_16501368	AC	PTER	intronic	Skin_Sun_Exposed_Lower_leg	ENSG00000165983	PTER	Protein coding	YES	16.657	557	0.069836	0.0844949	2.62402e-12	1.66701e-06	8.86235e-10
chr17_45024286_45024338	GT	DCAKD	UTR3	Colon_Sigmoid	ENSG00000172992	DCAKD	Protein coding	YES	5.867	310	-0.097221	0.147163	2.62414e-12	1.60785e-06	2.40337e-09
chr14_74028467_74028512	AC	BBOF1	intronic	Cells_Cultured_fibroblasts	ENSG00000140043	PTGR2	Protein coding	NO	167.952	427	-0.113334	0.108912	2.62521e-12	1.45238e-06	1.01185e-09
chr3_48152915_48152937	AC	MAP4;CDC25A	intergenic	Adipose_Visceral_Omentum	ENSG00000229759	MRPS18AP1	processed_pseudogene	NO	104.012	459	-0.425816	0.10168	2.62534e-12	1.62945e-06	1.47461e-09
chr11_47354547_47354574	TCA	SPI1	downstream	Adipose_Subcutaneous	ENSG00000165915	SLC39A13	Protein coding	NO	52.5715	530	-0.149337	0.0886189	2.62667e-12	1.62877e-06	1.02567e-09
chr12_123712061_123712095	CA	ATP6V0A2	upstream	Brain_Cerebellum	ENSG00000168778	TCTN2	Protein coding	NO	16.076	202	0.063564	0.217557	2.63008e-12	1.42779e-06	2.59598e-09
chr9_38414033_38414063	CA	IGFBPL1	intronic	Heart_Atrial_Appendage	ENSG00000283162	.	transcribed_unprocessed_pseudogene	NO	42.07	364	0.156394	0.126629	2.63083e-12	1.52899e-06	1.99088e-09
chr4_76276037_76276069	AC	FAM47E;FAM47E-STBD1	intronic	Adipose_Visceral_Omentum	ENSG00000189157	FAM47E	Protein coding	NO	2.066	459	-0.037245	0.101671	2.63143e-12	1.63323e-06	1.4767e-09
chr16_89364067_89364085	AC	ANKRD11	intronic	Brain_Cortex	ENSG00000274627	.	.	NO	.	199	0.453387	0.220466	2.63527e-12	1.39373e-06	4.23625e-09
chr9_21801810_21801824	GT	MTAP	upstream	Breast_Mammary_Tissue	ENSG00000099810	MTAP	Protein coding	YES	0.819	377	-0.059625	0.122507	2.63568e-12	1.70435e-06	2.19632e-09
chr7_154975517_154975556	AC	PAXIP1	intronic	Nerve_Tibial	ENSG00000214106	PAXIP1-AS2	lncRNA	NO	30.5315	488	-0.234728	0.0958887	2.63881e-12	1.70302e-06	8.67119e-10
chr7_141913566_141913620	AC	PRSS37;OR9A4	intergenic	Brain_Hypothalamus	ENSG00000127364	TAS2R4	Protein coding	NO	136.919	160	-0.094522	0.26707	2.63885e-12	1.40476e-06	1.13287e-08
chr17_1999142_1999164	AC	RTN4RL1	intronic	Artery_Aorta	ENSG00000185924	RTN4RL1	Protein coding	YES	26.181	346	0.13414	0.132786	2.6403e-12	1.58376e-06	1.77551e-09
chr15_75822884_75822910	CA	MIR4313;UBE2Q2	intergenic	Testis	ENSG00000261043	.	lncRNA	NO	60.492	296	-0.069124	0.153573	2.64345e-12	2.2306e-06	1.89034e-09
chr17_4839939_4839985	TG	MINK1	intronic	Adipose_Visceral_Omentum	ENSG00000205710	C17orf107	Protein coding	NO	59.456	459	-0.065687	0.101652	2.64415e-12	1.64113e-06	1.48116e-09
chr15_64713866_64713890	AC	OAZ2;RBPMS2	intergenic	Adipose_Visceral_Omentum	ENSG00000103671	TRIP4	Protein coding	NO	269.219	459	-0.167132	0.101648	2.64708e-12	1.64295e-06	1.48147e-09
chr22_23818137_23818175	GT	GSTTP2	ncRNA_intronic	Artery_Aorta	ENSG00000099956	SMARCB1	Protein coding	NO	3.165	346	-0.076836	0.132773	2.64718e-12	1.58788e-06	1.77814e-09
chr7_76477147_76477166	CCCG	DTX2	intronic	Esophagus_Muscularis	ENSG00000243566	UPK3B	Protein coding	NO	33.3685	417	0.366554	0.111349	2.64917e-12	1.58994e-06	1.25619e-09
chr7_123493731_123493775	TG	IQUB	intronic	Esophagus_Muscularis	ENSG00000128609	NDUFA5	Protein coding	NO	52.072	417	0.052504	0.111348	2.64984e-12	1.59034e-06	1.25619e-09
chr1_234383573_234383598	AC	COA6	intronic	Adrenal_Gland	ENSG00000231663	COA6-AS1	lncRNA	NO	9.9215	203	0.177207	0.216541	2.64988e-12	1.3506e-06	5.60415e-09
chr16_89885977_89886060	GCCCTTCTCTGCGGCT	TCF25	intronic	Minor_Salivary_Gland	ENSG00000204991	SPIRE2	Protein coding	NO	22.5765	142	0.472569	0.295823	2.65043e-12	1.43941e-06	1.79926e-08
chr7_24774244_24774350	CTCC	GSDME;OSBPL3	intergenic	Whole_Blood	ENSG00000105928	GSDME	Protein coding	NO	16.357	616	-0.034701	0.0766593	2.65099e-12	1.39065e-06	9.14298e-10
chr15_40322227_40322269	GT	PLCB2;INAFM2	intergenic	Nerve_Tibial	ENSG00000128928	IVD	Protein coding	NO	83.237	488	0.104612	0.0958703	2.65221e-12	1.71167e-06	8.71078e-10
chr1_115608249_115608299	CA	NGF-AS1;VANGL1	intergenic	Muscle_Skeletal	ENSG00000173218	VANGL1	Protein coding	NO	33.696	655	-0.065185	0.0722386	2.65917e-12	1.42028e-06	8.74554e-10
chr6_29677768_29677796	AC	ZFP57	intronic	Whole_Blood	ENSG00000227766	.	unprocessed_pseudogene	NO	265.285	616	-0.053956	0.0766477	2.66144e-12	1.39613e-06	9.17297e-10
chr22_29966726_29966772	GT	MTMR3	intronic	Skin_Not_Sun_Exposed_Suprapubic	ENSG00000279159	.	lncRNA	NO	61.487	508	-0.037402	0.0922448	2.66211e-12	1.69621e-06	1.05683e-09
chr13_35476296_35476353	CTG	MAB21L1	UTR5	Muscle_Skeletal	ENSG00000180660	MAB21L1	Protein coding	YES	0.3645	655	-0.053753	0.0722355	2.66213e-12	1.42185e-06	8.74986e-10
chr17_41929865_41929885	GT	TTC25	upstream	Lung	ENSG00000141698	NT5C3B	Protein coding	NO	93.615	466	0.396465	0.10017	2.66271e-12	1.74142e-06	1.55207e-09
chr4_25279945_25279973	CAAA	PI4K2B	downstream	Nerve_Tibial	ENSG00000053900	ANAPC4	Protein coding	NO	97.304	488	-0.14468	0.0958466	2.66947e-12	1.72281e-06	8.75913e-10
chr12_389551_389590	AGGCG	CCDC77	intronic	Brain_Spinal_cord_cervical_c-1	ENSG00000120647	CCDC77	Protein coding	YES	0.1515	120	0.204182	0.340466	2.67465e-12	1.39763e-06	1.62515e-08
chr22_38689912_38689946	TG	JOSD1	intronic	Skin_Sun_Exposed_Lower_leg	ENSG00000100211	CBY1	Protein coding	NO	22.033	557	-0.068391	0.0844303	2.67691e-12	1.70061e-06	9.03617e-10
chr17_16203040_16203072	AC	NCOR1	intronic	Cells_Cultured_fibroblasts	ENSG00000214941	ZSWIM7	Protein coding	NO	203.339	427	0.082849	0.108828	2.67919e-12	1.48225e-06	1.03149e-09
chr11_65444263_65444321	TG	NEAT1	ncRNA_exonic	Adipose_Subcutaneous	ENSG00000168056	LTBP3	Protein coding	NO	96.16	529	-0.028778	0.0887071	2.68328e-12	1.66387e-06	1.04712e-09
chr7_30526568_30526594	TG	GGCT;GARS1-DT	intergenic	Brain_Putamen_basal_ganglia	ENSG00000196295	GARS1-DT	lncRNA	NO	2.201	163	-0.404247	0.26265	2.68356e-12	1.35889e-06	8.13708e-09
chr5_112692575_112692595	AC	LOC102467216;APC	intergenic	Cells_Cultured_fibroblasts	ENSG00000153037	SRP19	Protein coding	NO	168.603	427	0.019198	0.10882	2.68425e-12	1.48504e-06	1.03271e-09
chr5_110610187_110610271	GAAG	TMEM232	intronic	Thyroid	ENSG00000186952	TMEM232	Protein coding	YES	15.368	532	0.013849	0.0882241	2.68588e-12	1.74902e-06	8.00102e-10
chr7_77537203_77537234	GGC	PTPN12	upstream	Esophagus_Mucosa	ENSG00000127947	PTPN12	Protein coding	YES	0.0765	443	0.039281	0.105078	2.68782e-12	1.62617e-06	1.24706e-09
chr1_120471324_120471370	AC	PDE4DIPP2	ncRNA_intronic	Brain_Frontal_Cortex_BA9	ENSG00000226067	LINC00623	lncRNA	NO	441.837	165	0.315413	0.259858	2.69009e-12	1.40777e-06	7.77775e-09
chr14_59418214_59418236	CT	DAAM1;GPR135	intergenic	Brain_Caudate_basal_ganglia	ENSG00000126790	L3HYPDH	Protein coding	NO	56.714	184	0.252817	0.236172	2.69143e-12	1.41208e-06	5.45204e-09
chr20_62334753_62334783	AGGGCG	LAMA5	intronic	Cells_Cultured_fibroblasts	ENSG00000130702	LAMA5	Protein coding	YES	2.858	427	-0.166555	0.108808	2.69193e-12	1.48929e-06	1.03495e-09
chr10_117366592_117366613	ACC	PDZD8	intronic	Breast_Mammary_Tissue	ENSG00000165650	PDZD8	Protein coding	YES	7.8785	377	-0.145256	0.122404	2.69505e-12	1.74274e-06	2.24291e-09
chr20_45776278_45776320	TG	WFDC3	intronic	Brain_Substantia_nigra	ENSG00000124116	WFDC3	Protein coding	YES	3.594	105	0.196259	0.379331	2.69606e-12	1.37434e-06	4.58115e-08
chr12_109600916_109600942	AC	MVK;FAM222A	intergenic	Muscle_Skeletal	ENSG00000139428	MMAB	Protein coding	NO	27.349	655	-0.025592	0.072195	2.70108e-12	1.44266e-06	8.87245e-10
chr15_84766706_84766740	GT	ZNF592	intronic	Thyroid	ENSG00000188388	GOLGA6L3P	unprocessed_pseudogene	NO	473.749	534	-0.083996	0.0878844	2.70414e-12	1.76092e-06	8.05175e-10
chr4_185379812_185379834	TC	LRP2BP	intronic	Testis	ENSG00000250410	LRP2BP-AS1	lncRNA	NO	9.098	296	0.277558	0.153442	2.70538e-12	2.28286e-06	1.92972e-09
chr22_23695438_23695477	CTG	GUSBP11	ncRNA_exonic	Adipose_Subcutaneous	ENSG00000189269	DRICH1	Protein coding	NO	63.1365	530	-0.250052	0.0885163	2.70737e-12	1.67881e-06	1.05568e-09
chr10_45892930_45892974	GT	PARGP1;PARGP1-AGAP4	ncRNA_intronic	Brain_Cerebellar_Hemisphere	ENSG00000188234	AGAP4	Protein coding	NO	39.077	163	0.192345	0.262566	2.70859e-12	1.45029e-06	4.66332e-09
chr2_127496550_127496584	AC	IWS1	intronic	Adipose_Subcutaneous	ENSG00000236682	MAP3K2-DT	lncRNA	NO	108.325	530	-0.129543	0.0885148	2.70863e-12	1.67959e-06	1.05568e-09
chr3_134372530_134372556	AC	AMOTL2	intronic	Colon_Transverse	ENSG00000260633	.	lncRNA	NO	23.31	328	-0.073997	0.139453	2.71154e-12	1.72594e-06	2.79731e-09
chr7_76426874_76426908	CA	ZP3	intronic	Cells_Cultured_fibroblasts	ENSG00000205485	.	.	NO	.	427	0.05431	0.108775	2.71354e-12	1.50125e-06	1.04209e-09
chr2_37249558_37249603	AC	NDUFAF7;PRKD3	downstream	Cells_Cultured_fibroblasts	ENSG00000115816	CEBPZ	Protein coding	NO	17.9845	427	0.029491	0.108774	2.71425e-12	1.50164e-06	1.04209e-09
chr11_78095234_78095267	AC	NDUFC2-KCTD14;ALG8	intergenic	Lung	ENSG00000151366	NDUFC2	Protein coding	NO	15.3885	466	0.038728	0.100095	2.71567e-12	1.77606e-06	1.58012e-09
chr6_149847824_149847878	AC	LRP11	intronic	Skin_Sun_Exposed_Lower_leg	ENSG00000120256	LRP11	Protein coding	YES	11.652	557	-0.059899	0.084382	2.71717e-12	1.72619e-06	9.16723e-10
chr14_91836577_91836639	GGCGAGGCAAGGCGGGGAGG	TC2N	intronic	Cells_Cultured_fibroblasts	ENSG00000165929	TC2N	Protein coding	YES	0.082	427	0.19291	0.108769	2.71775e-12	1.50358e-06	1.0427e-09
chr2_113923318_113923350	TTTG	ACTR3	intronic	Artery_Tibial	ENSG00000279267	.	TEC	NO	315.426	532	-0.277657	0.0881782	2.72268e-12	1.59167e-06	9.47984e-10
chr17_2066652_2066694	AC	SMG6	intronic	Muscle_Skeletal	ENSG00000167720	SRR	Protein coding	NO	236.71	655	-0.077198	0.0721709	2.72455e-12	1.45519e-06	8.94404e-10
chr6_29707390_29707426	AC	ZFP57;HLA-F	intergenic	Skin_Sun_Exposed_Lower_leg	ENSG00000204622	HLA-J	transcribed_unprocessed_pseudogene	NO	299.198	557	-0.115228	0.0843706	2.72676e-12	1.73228e-06	9.19468e-10
chr2_61239300_61239352	CA	USP34	intronic	Nerve_Tibial	ENSG00000237651	C2orf74	Protein coding	NO	77.135	488	0.095262	0.0957689	2.72683e-12	1.75983e-06	8.94222e-10
chr16_29843500_29843605	GGAGGAAG	MVP	intronic	Cells_Cultured_fibroblasts	ENSG00000013364	MVP	Protein coding	YES	3.4585	427	-0.024572	0.108753	2.72854e-12	1.50955e-06	1.04612e-09
chr4_26851304_26851360	CTAT	TBC1D19;STIM2-AS1	intergenic	Whole_Blood	ENSG00000240005	STIM2-AS1	lncRNA	NO	8.912	616	0.079206	0.076574	2.72875e-12	1.43144e-06	9.39879e-10
chr11_108498956_108499004	TTA	POGLUT3	upstream	Skin_Not_Sun_Exposed_Suprapubic	ENSG00000178202	POGLUT3	Protein coding	YES	0.575	156	0.179972	0.272658	2.73139e-12	1.74036e-06	1.08325e-09
chr2_27358735_27358759	ACCTCTCT	GTF3C2;EIF2B4	intergenic	Heart_Atrial_Appendage	ENSG00000115234	SNX17	Protein coding	NO	11.749	364	-0.092165	0.12645	2.732e-12	1.58779e-06	2.06475e-09
chr16_69995108_69995148	TG	PDXDC2P-NPIPB14P	ncRNA_intronic	Skin_Not_Sun_Exposed_Suprapubic	ENSG00000255185	PDXDC2P	transcribed_unprocessed_pseudogene	NO	70.648	508	0.073671	0.0921535	2.73204e-12	1.74078e-06	1.08325e-09
chr2_28846722_28846772	AC	SPDYA	intronic	Pituitary	ENSG00000171103	TRMT61B	Protein coding	NO	4.536	230	0.148243	0.193307	2.73237e-12	1.81735e-06	3.77044e-09
chr10_117305471_117305515	AC	PDZD8	intronic	Brain_Spinal_cord_cervical_c-1	ENSG00000165650	PDZD8	Protein coding	YES	8.742	120	-0.088691	0.340225	2.73406e-12	1.42868e-06	1.64216e-08
chr20_45492392_45492425	GT	WFDC2;SPINT3	intergenic	Artery_Aorta	ENSG00000101457	DNTTIP1	Protein coding	NO	299.546	346	0.050107	0.13261	2.73602e-12	1.64117e-06	1.83576e-09
chr15_55635075_55635103	TG	PRTG	intronic	Thyroid	ENSG00000166450	PRTG	Protein coding	YES	40.58	534	0.034943	0.0878434	2.7373e-12	1.78251e-06	8.14676e-10
chr12_30734849_30734887	AC	CAPRIN2	intronic	Lung	ENSG00000110888	CAPRIN2	Protein coding	YES	0.146	466	0.085784	0.10006	2.74031e-12	1.79218e-06	1.59305e-09
chr15_40358233_40358279	CCG	DISP2	UTR5	Ovary	ENSG00000140323	DISP2	Protein coding	YES	0.037	135	0.273051	0.308402	2.74129e-12	1.47208e-06	1.54955e-08
chr16_28604689_28604721	GTT	SULT1A1	downstream	Nerve_Tibial	ENSG00000251417	.	lncRNA	NO	198.038	488	-0.314919	0.0957493	2.74147e-12	1.76927e-06	8.98564e-10
chr7_135561901_135561937	TCCT	NUP205	intronic	Colon_Transverse	ENSG00000243317	STMP1	Protein coding	NO	100.577	328	-0.186378	0.139391	2.74416e-12	1.74671e-06	2.82639e-09
chr16_28817796_28817816	TA	NPIPB9;ATXN2L	intergenic	Skin_Not_Sun_Exposed_Suprapubic	ENSG00000178952	TUFM	Protein coding	NO	26.526	156	0.050044	0.272601	2.74842e-12	1.75121e-06	1.08906e-09
chr11_117174164_117174206	TG	PAFAH1B2	intronic	Colon_Sigmoid	ENSG00000254851	.	unprocessed_pseudogene	NO	38.657	310	-0.131695	0.146909	2.7495e-12	1.68466e-06	2.51369e-09
chr3_48074676_48074726	TG	MAP4	intronic	Skin_Sun_Exposed_Lower_leg	ENSG00000164048	ZNF589	Protein coding	NO	166.399	557	-0.066359	0.0843436	2.74952e-12	1.74674e-06	9.26557e-10
chr12_56021688_56021730	TG	LOC105369781	ncRNA_intronic	Spleen	ENSG00000197728	RPS26	Protein coding	NO	19.642	205	0.246678	0.214368	2.75016e-12	1.75188e-06	5.40704e-09
chr3_49202495_49202545	TG	IHO1	intronic	Prostate	ENSG00000145020	AMT	Protein coding	NO	215.622	199	-0.048365	0.220134	2.7503e-12	1.81345e-06	8.51384e-09
chr11_297577_297600	GT	IFITM5	downstream	Adrenal_Gland	ENSG00000142102	PGGHG	Protein coding	NO	3.9095	203	0.117526	0.216252	2.75175e-12	1.40252e-06	5.79554e-09
chr7_44458936_44458980	TG	NUDCD3	intronic	Colon_Sigmoid	ENSG00000015676	NUDCD3	Protein coding	YES	13.002	310	-0.0537	0.146895	2.7569e-12	1.6892e-06	2.51369e-09
chr1_224457275_224457318	TG	CNIH3	intronic	Muscle_Skeletal	ENSG00000143771	CNIH4	Protein coding	NO	80.2455	655	-0.078181	0.0721374	2.75746e-12	1.47277e-06	9.04651e-10
chr20_4746513_4746568	ATTTT	PRNT;RASSF2	intergenic	Testis	ENSG00000278595	.	lncRNA	NO	14.7595	296	-0.129249	0.153334	2.75751e-12	2.32685e-06	1.96359e-09
chr7_65462935_65462967	TG	ZNF92;LOC101929322	intergenic	Nerve_Tibial	ENSG00000224316	GTF2IP5	unprocessed_pseudogene	NO	310.669	488	-0.130919	0.0957279	2.75764e-12	1.77971e-06	9.03405e-10
chr6_27910572_27910604	TG	OR2B2	downstream	Cells_Cultured_fibroblasts	ENSG00000197062	ZSCAN26	Protein coding	NO	356.47	427	0.161496	0.108706	2.75954e-12	1.5267e-06	1.05727e-09
chr20_46563615_46563631	GA	SLC13A3	intronic	Nerve_Tibial	ENSG00000198185	ZNF334	Protein coding	NO	50.064	488	-0.086494	0.0957233	2.76105e-12	1.78191e-06	9.04065e-10
chr6_133887283_133887311	AC	TARID	ncRNA_intronic	Esophagus_Mucosa	ENSG00000118526	TCF21	Protein coding	NO	1.816	449	-0.0862	0.103633	2.76279e-12	1.67152e-06	1.28086e-09
chr1_16350757_16350796	AAAG	FBXO42	intronic	Liver	ENSG00000142632	ARHGEF19	Protein coding	NO	138.125	192	0.051308	0.227215	2.76677e-12	1.32934e-06	7.22468e-09
chr10_17008429_17008463	GT	CUBN	intronic	Nerve_Tibial	ENSG00000107611	CUBN	Protein coding	YES	24.251	488	0.071825	0.0957144	2.76781e-12	1.78627e-06	9.05819e-10
chr6_27528378_27528432	AC	ZNF184;LINC01012	intergenic	Skin_Not_Sun_Exposed_Suprapubic	ENSG00000124613	ZNF391	Protein coding	NO	139.413	508	-0.079825	0.0921068	2.76849e-12	1.764e-06	1.09633e-09
chr7_102419845_102419895	TG	LOC100630923	ncRNA_intronic	Adipose_Subcutaneous	ENSG00000128563	PRKRIP1	Protein coding	NO	15.513	530	0.050934	0.0884369	2.77156e-12	1.71861e-06	1.07953e-09
chr22_42089327_42089355	AC	NDUFA6	intronic	Nerve_Tibial	ENSG00000237037	NDUFA6-DT	lncRNA	NO	1.59	488	-0.139617	0.0957073	2.77323e-12	1.78977e-06	9.07132e-10
chr10_47486972_47486996	AAAACA	FAM25C;FAM25G	downstream	Skin_Sun_Exposed_Lower_leg	ENSG00000189014	SHLD2P3	unprocessed_pseudogene	NO	202.723	557	-0.293872	0.0843115	2.77691e-12	1.76414e-06	9.34396e-10
chr12_105236160_105236204	GGCC	APPL2	UTR5	Whole_Blood	ENSG00000136044	APPL2	Protein coding	YES	0.008	584	0.029475	0.0805563	2.77939e-12	1.458e-06	9.56695e-10
chr19_21377512_21377534	CA	ZNF738	UTR3	Artery_Aorta	ENSG00000172687	ZNF738	Protein coding	YES	18.493	346	-0.361496	0.132531	2.77992e-12	1.66751e-06	1.86105e-09
chr15_49422120_49422178	AG	FAM227B	intronic	Adipose_Visceral_Omentum	ENSG00000259531	.	processed_pseudogene	NO	55.464	459	0.068366	0.101457	2.7809e-12	1.726e-06	1.55496e-09
chr15_75322612_75322670	GCGGCGG	GOLGA6D;COMMD4	intergenic	Thyroid	ENSG00000169371	SNUPN	Protein coding	NO	282.723	534	0.090405	0.0877872	2.78339e-12	1.81252e-06	8.27636e-10
chr2_185457113_185457178	AAAAT	LOC105373782;FSIP2-AS2	intergenic	Brain_Spinal_cord_cervical_c-1	ENSG00000226747	FSIP2-AS2	lncRNA	NO	281.575	118	0.260888	0.344757	2.7837e-12	1.45462e-06	1.65297e-08
chr6_26440772_26440816	TG	BTN3A3	intronic	Skin_Not_Sun_Exposed_Suprapubic	ENSG00000026950	BTN3A1	Protein coding	NO	31.211	508	-0.054246	0.0920865	2.78447e-12	1.77418e-06	1.10198e-09
chr6_31241314_31241350	TTCC	HCG27;HLA-C	intergenic	Artery_Tibial	ENSG00000204528	PSORS1C3	lncRNA	NO	63.433	532	0.102872	0.088102	2.78474e-12	1.62795e-06	9.68442e-10
chr17_18305486_18305509	CG	TOP3A	intronic	Lung	ENSG00000213077	.	.	NO	.	466	-0.169289	0.0999979	2.78564e-12	1.82182e-06	1.61796e-09
chr12_52231554_52231568	GT	LINC00592;KRT7	intergenic	Adipose_Subcutaneous	ENSG00000257671	KRT7-AS	lncRNA	NO	15.887	530	0.065587	0.0884193	2.78597e-12	1.72754e-06	1.08446e-09
chr6_29677768_29677796	AC	ZFP57	intronic	Brain_Caudate_basal_ganglia	ENSG00000230795	HLA-K	unprocessed_pseudogene	NO	248.677	184	-0.13615	0.235879	2.78846e-12	1.46299e-06	5.62687e-09
chr6_99293665_99293713	GT	FAXC	intronic	Esophagus_Muscularis	ENSG00000228506	PNISR-AS1	lncRNA	NO	131.222	417	0.067791	0.111128	2.79207e-12	1.6757e-06	1.32153e-09
chr4_5883655_5883679	AC	CRMP1	intronic	Thyroid	ENSG00000072832	CRMP1	Protein coding	YES	4.146	534	-0.075795	0.0877753	2.79321e-12	1.81892e-06	8.29951e-10
chr4_102653220_102653266	CA	MANBA	intronic	Thyroid	ENSG00000145354	CISD2	Protein coding	NO	215.731	534	-0.024577	0.0877747	2.79372e-12	1.81925e-06	8.29951e-10
chr3_131115902_131115986	TTTC	NEK11	intronic	Adipose_Visceral_Omentum	ENSG00000114670	NEK11	Protein coding	YES	6.544	459	0.026821	0.101438	2.79467e-12	1.73455e-06	1.56125e-09
chr8_143637536_143637564	TATT	ZNF623	intronic	Whole_Blood	ENSG00000183309	ZNF623	Protein coding	YES	1.388	616	0.136258	0.0765033	2.79486e-12	1.46612e-06	9.61101e-10
chr14_73094810_73094842	GT	RBM25	intronic	Whole_Blood	ENSG00000080815	PSEN1	Protein coding	NO	41.592	616	0.041522	0.0765022	2.79586e-12	1.46664e-06	9.61101e-10
chr9_93028197_93028237	AC	FGD3	intronic	Lung	ENSG00000127084	FGD3	Protein coding	YES	1.657	466	-0.050175	0.0999831	2.79652e-12	1.82893e-06	1.6214e-09
chr7_135133067_135133099	CA	AGBL3;CYREN	intronic	Lung	ENSG00000122783	CYREN	Protein coding	NO	15.08	466	-0.103131	0.0999831	2.79652e-12	1.82894e-06	1.6214e-09
chr11_74146710_74146748	CA	C2CD3	intronic	Thyroid	ENSG00000254631	.	lncRNA	NO	250.82	534	-0.066208	0.0877689	2.7985e-12	1.82237e-06	8.30992e-10
chr15_50564248_50564313	AAAAT	TRPM7	intronic	Artery_Tibial	ENSG00000138600	SPPL2A	Protein coding	NO	161.238	519	-0.021398	0.0901964	2.80087e-12	1.63738e-06	9.72893e-10
chr5_443220_443278	GGC	EXOC3	UTR5	Esophagus_Mucosa	ENSG00000221990	EXOC3-AS1	lncRNA	NO	0.089	448	-0.061412	0.103798	2.80209e-12	1.6953e-06	1.29709e-09
chr7_65462935_65462967	TG	ZNF92;LOC101929322	intergenic	Brain_Putamen_basal_ganglia	ENSG00000164669	INTS4P1	transcribed_unprocessed_pseudogene	NO	321.71	163	0.176706	0.262257	2.8031e-12	1.41942e-06	8.44895e-09
chr6_26422159_26422174	CCT	BTN2A3P	ncRNA_exonic	Skin_Not_Sun_Exposed_Suprapubic	ENSG00000186470	BTN3A2	Protein coding	NO	49.4735	508	0.160142	0.0920629	2.80321e-12	1.78612e-06	1.1087e-09
chr17_63774201_63774259	CGG	DDX42	UTR5	Brain_Cerebellum	ENSG00000108592	FTSJ3	Protein coding	NO	47.793	202	-0.185702	0.217058	2.80601e-12	1.5233e-06	2.7596e-09
chr3_42647267_42647301	GT	LOC101928323	ncRNA_intronic	Breast_Mammary_Tissue	ENSG00000114857	NKTR	Protein coding	NO	3.632	377	-0.033715	0.122212	2.81001e-12	1.81708e-06	2.33558e-09
chr16_70272889_70272923	AC	AARS1	intronic	Esophagus_Mucosa	ENSG00000157322	CLEC18A	Protein coding	NO	321.165	449	-0.106672	0.103566	2.81049e-12	1.70038e-06	1.29999e-09
chr12_53678340_53678373	CAC	ATP5MC2;CALCOCO1	intergenic	Skin_Not_Sun_Exposed_Suprapubic	ENSG00000135390	ATP5MC2	Protein coding	NO	0.9485	508	-0.04544	0.092052	2.81191e-12	1.79166e-06	1.11145e-09
chr12_56027412_56027436	AAC	IKZF4	intronic	Muscle_Skeletal	ENSG00000197728	RPS26	Protein coding	NO	13.927	655	-0.325549	0.0720796	2.81518e-12	1.5036e-06	9.22454e-10
chr16_28817796_28817816	TA	NPIPB9;ATXN2L	intergenic	Adipose_Visceral_Omentum	ENSG00000197165	SULT1A2	Protein coding	NO	220.756	136	0.083854	0.30621	2.81751e-12	1.74872e-06	1.57259e-09
chr4_139651346_139651368	GT	SETD7;MGST2	intergenic	Esophagus_Mucosa	ENSG00000085871	MGST2	Protein coding	NO	14.411	449	-0.041609	0.103556	2.81762e-12	1.7047e-06	1.30229e-09
chr2_238098563_238098660	GGACCGCCCACATG	UBE2F-SCLY	ncRNA_exonic	Thyroid	ENSG00000132330	SCLY	Protein coding	NO	7.3935	534	0.065493	0.087743	2.8201e-12	1.83643e-06	8.37024e-10
chr7_45788357_45788395	GT	SEPTIN7P2;LOC730234	intergenic	Artery_Aorta	ENSG00000214765	SEPTIN7P2	transcribed_unprocessed_pseudogene	NO	22.564	346	0.040313	0.132451	2.82476e-12	1.6944e-06	1.88897e-09
chr7_1170422_1170476	TA	ZFAND2A-DT;UNCX	intergenic	Nerve_Tibial	ENSG00000229043	ZFAND2A-DT	lncRNA	NO	9.853	149	-0.03971	0.283311	2.82568e-12	1.82362e-06	9.23351e-10
chr17_18305486_18305509	CG	TOP3A	intronic	Breast_Mammary_Tissue	ENSG00000213077	.	.	NO	.	377	-0.191896	0.122186	2.82595e-12	1.82739e-06	2.34581e-09
chr22_37985818_37985852	AC	POLR2F	intronic	Thyroid	ENSG00000100106	TRIOBP	Protein coding	NO	230.953	534	-0.106125	0.0877359	2.82607e-12	1.84032e-06	8.38414e-10
chr17_46779053_46779103	CA	WNT3	intronic	Brain_Cerebellum	ENSG00000260075	NSFP1	unprocessed_pseudogene	NO	406.223	202	-0.107085	0.217001	2.82715e-12	1.53477e-06	2.77103e-09
chr17_46737572_46737604	GT	NSF	intronic	Brain_Cerebellum	ENSG00000260075	NSFP1	unprocessed_pseudogene	NO	364.733	202	0.441	0.216999	2.82785e-12	1.53515e-06	2.77103e-09
chr21_44064303_44064339	TG	TRAPPC10	intronic	Brain_Caudate_basal_ganglia	ENSG00000160221	GATD3	Protein coding	NO	69.289	184	-0.205366	0.235762	2.82822e-12	1.48385e-06	5.68524e-09
chr19_33453317_33453341	AAAT	PEPD	intronic	Adipose_Subcutaneous	ENSG00000124299	PEPD	Protein coding	YES	0.045	530	0.117444	0.0883675	2.82888e-12	1.75415e-06	1.10047e-09
chr5_172833086_172833122	TGAA	DUSP1;ERGIC1	intergenic	Skin_Sun_Exposed_Lower_leg	ENSG00000113719	ERGIC1	Protein coding	NO	1.147	557	-0.108128	0.0842513	2.829e-12	1.79723e-06	9.51419e-10
chr7_43644759_43644793	AGGC	COA1	intronic	Esophagus_Gastroesophageal_Junction	ENSG00000106603	COA1	Protein coding	YES	1.649	322	0.073005	0.141651	2.83043e-12	1.71103e-06	2.24251e-09
chr8_142767887_142767935	GAAT	LYNX1-SLURP2;SLURP2	intronic	Cells_Cultured_fibroblasts	ENSG00000180155	LYNX1	Protein coding	NO	8.685	427	0.19006	0.108599	2.83195e-12	1.56676e-06	1.08426e-09
chr10_70133098_70133156	AG	AIFM2	upstream	Skin_Sun_Exposed_Lower_leg	ENSG00000079332	SAR1A	Protein coding	NO	24.696	557	0.024399	0.0842454	2.83423e-12	1.80055e-06	9.52675e-10
chr19_17246432_17246472	AC	NR2F6;USHBP1	intergenic	Breast_Mammary_Tissue	ENSG00000160117	ANKLE1	Protein coding	NO	35.193	377	-0.10829	0.12217	2.8357e-12	1.83369e-06	2.34902e-09
chr1_207865574_207865622	GT	MIR29B2CHG;CD34	intergenic	Muscle_Skeletal	ENSG00000284237	LINC02767	lncRNA	NO	93.694	655	0.069128	0.0720592	2.8359e-12	1.51466e-06	9.28673e-10
chr1_31613040_31613083	CA	TINAGL1;HCRTR1	intergenic	Artery_Tibial	ENSG00000162517	PEF1	Protein coding	NO	22.1985	532	-0.07535	0.088039	2.83719e-12	1.65861e-06	9.84923e-10
chr12_28510237_28510257	TG	CCDC91	intronic	Adipose_Subcutaneous	ENSG00000247934	.	lncRNA	NO	319.509	524	-0.041077	0.0893241	2.83985e-12	1.76095e-06	1.10335e-09
chr19_4402650_4402706	GCG	CHAF1A	UTR5	Testis	ENSG00000267011	.	lncRNA	NO	56.081	288	-0.154806	0.157099	2.84195e-12	2.3981e-06	2.022e-09
chr17_45091187_45091237	AC	NMT1	intronic	Esophagus_Mucosa	ENSG00000172992	DCAKD	Protein coding	NO	30.081	449	-0.064604	0.103515	2.84694e-12	1.72244e-06	1.31484e-09
chr7_64890189_64890222	GT	ZNF273	intronic	Heart_Left_Ventricle	ENSG00000198039	ZNF273	Protein coding	YES	7.6925	350	-0.05449	0.130989	2.84924e-12	1.53454e-06	2.43191e-09
NOP56	GGCCTG	NOP56	intronic	Pancreas	ENSG00000101361	NOP56	Protein coding	YES	0.096	275	0.124981	0.163923	2.85144e-12	1.62158e-06	3.41379e-09
chr6_28745343_28745385	GT	LINC00533;LINC01623	intergenic	Skin_Sun_Exposed_Lower_leg	ENSG00000187987	ZSCAN23	Protein coding	NO	301.862	557	-0.054782	0.0842257	2.85145e-12	1.81149e-06	9.57956e-10
chr2_127496550_127496584	AC	IWS1	intronic	Esophagus_Muscularis	ENSG00000236682	MAP3K2-DT	lncRNA	NO	108.325	417	-0.14054	0.111038	2.8527e-12	1.71209e-06	1.34916e-09
chr12_116916884_116916912	TG	FBXW8	intronic	Lung	ENSG00000174989	FBXW8	Protein coding	YES	1.795	466	-0.124026	0.0999044	2.85494e-12	1.86714e-06	1.65234e-09
chr12_27175327_27175377	TG	C12orf71;STK38L	intergenic	Esophagus_Mucosa	ENSG00000152944	MED21	Protein coding	NO	129.2	449	0.080595	0.103503	2.85587e-12	1.72783e-06	1.31795e-09
chr7_73851985_73852055	CCTT	METTL27;TMEM270	intergenic	Pancreas	ENSG00000225969	BICDL3P	transcribed_unitary_pseudogene	NO	116.613	275	0.115463	0.16391	2.8574e-12	1.62496e-06	3.41379e-09
chr8_38381746_38381774	CA	NSD3	intronic	Pituitary	ENSG00000085788	DDHD2	Protein coding	NO	121.687	230	-0.136167	0.19299	2.86001e-12	1.90224e-06	3.93839e-09
chr18_699478_699505	AAT	ENOSF1	intronic	Adrenal_Gland	ENSG00000132199	ENOSF1	Protein coding	YES	6.2145	201	-0.375413	0.217871	2.86184e-12	1.45863e-06	6.00261e-09
chr12_50211793_50211813	AC	LIMA1	intronic	Skin_Sun_Exposed_Lower_leg	ENSG00000139624	CERS5	Protein coding	NO	44.27	557	-0.128206	0.0842055	2.86928e-12	1.82282e-06	9.63435e-10
chr11_68875067_68875102	TGTTA	CPT1A;MRPL21	intergenic	Lung	ENSG00000250508	LINC02701	lncRNA	NO	4.4205	466	0.297145	0.0998825	2.87136e-12	1.87788e-06	1.66037e-09
chr4_151638315_151638351	TG	FAM160A1	intronic	Whole_Blood	ENSG00000278978	.	.	NO	.	616	-0.088919	0.0764227	2.8722e-12	1.50669e-06	9.86053e-10
chr1_86873044_86873108	AAAT	SELENOF	intronic	Brain_Caudate_basal_ganglia	ENSG00000183291	SELENOF	Protein coding	YES	30.276	179	-0.06005	0.24143	2.87238e-12	1.50702e-06	5.75198e-09
chr3_40451411_40451447	CA	ENTPD3-AS1	ncRNA_intronic	Stomach	ENSG00000223797	ENTPD3-AS1	lncRNA	YES	1.745	286	-0.119181	0.15805	2.87348e-12	1.74982e-06	4.40761e-09
chr9_35906547_35906616	CCA	HRCT1	exonic	Adipose_Subcutaneous	ENSG00000235387	SPAAR	Protein coding	NO	2.9085	530	0.013913	0.0883139	2.87399e-12	1.78212e-06	1.11522e-09
chr6_29735181_29735207	CA	HLA-F-AS1	ncRNA_intronic	Thyroid	ENSG00000176998	HCG4	unprocessed_pseudogene	NO	57.556	511	-0.193071	0.0914561	2.87559e-12	1.87257e-06	8.52717e-10
chr14_104826635_104826729	CGGGGCTGCCGGAGGGG	LINC00638;CEP170B	intergenic	Skin_Not_Sun_Exposed_Suprapubic	ENSG00000258701	LINC00638	lncRNA	NO	5.481	507	0.10193	0.0921466	2.87571e-12	1.83232e-06	1.13456e-09
chr16_70272889_70272923	AC	AARS1	intronic	Prostate	ENSG00000261556	SMG1P7	transcribed_unprocessed_pseudogene	NO	26.296	199	-0.101565	0.219784	2.87665e-12	1.89676e-06	8.86335e-09
chr17_18305486_18305509	CG	TOP3A	intronic	Muscle_Skeletal	ENSG00000213077	.	.	NO	.	655	-0.142878	0.0720186	2.87741e-12	1.53683e-06	9.41111e-10
chr5_177352813_177352857	CA	LMAN2;RGS14	intergenic	Muscle_Skeletal	ENSG00000213347	MXD3	Protein coding	NO	40.078	655	0.065963	0.0720163	2.87981e-12	1.53812e-06	9.4132e-10
chr16_55500494_55500538	AC	MMP2	intronic	Artery_Tibial	ENSG00000087253	LPCAT2	Protein coding	NO	8.556	532	-0.027662	0.0879883	2.88008e-12	1.68369e-06	9.9922e-10
chr11_123451837_123451849	TA	GRAMD1B	intronic	Lung	ENSG00000023171	GRAMD1B	Protein coding	YES	2.555	466	0.255202	0.0998695	2.8812e-12	1.88432e-06	1.66312e-09
chr12_8082774_8082817	CA	NECAP1	intronic	Artery_Aorta	ENSG00000089818	NECAP1	Protein coding	YES	0.0085	346	0.07387	0.132353	2.88171e-12	1.72856e-06	1.9249e-09
chr15_40322227_40322269	GT	PLCB2;INAFM2	intergenic	Colon_Sigmoid	ENSG00000128944	KNSTRN	Protein coding	NO	60.473	310	-0.189836	0.146649	2.8843e-12	1.76726e-06	2.61817e-09
chr12_53570736_53570776	GT	ATF7;ATF7-NPFF	intronic	Testis	ENSG00000135390	ATP5MC2	Protein coding	NO	98.456	296	-0.114145	0.153077	2.88556e-12	2.4349e-06	2.0513e-09
chr4_168166631_168166681	GT	ANXA10	intronic	Esophagus_Muscularis	ENSG00000109511	ANXA10	Protein coding	YES	1.415	417	-0.110398	0.110985	2.88847e-12	1.73356e-06	1.36501e-09
chr12_123569521_123569566	TAGAG	MIR3908;TMED2-DT	intergenic	Artery_Tibial	ENSG00000168778	TCTN2	Protein coding	NO	101.567	532	0.074192	0.0879759	2.89071e-12	1.6899e-06	1.0023e-09
chr19_49286263_49286297	AG	TRPM4;SLC6A16	intergenic	Artery_Tibial	ENSG00000268686	.	lncRNA	NO	101.801	532	-0.085107	0.0879739	2.89239e-12	1.69088e-06	1.0023e-09
chr17_46041878_46041910	TG	KANSL1	intronic	Brain_Anterior_cingulate_cortex_BA24	ENSG00000263503	MAPK8IP1P2	processed_pseudogene	NO	439.554	141	-0.274653	0.296731	2.89321e-12	1.49383e-06	1.23457e-08
chr6_166295798_166295848	GT	LOC101929297;PRR18	intergenic	Whole_Blood	ENSG00000198818	SFT2D1	Protein coding	NO	28.865	616	-0.048892	0.0764009	2.89348e-12	1.51785e-06	9.92706e-10
chr3_121767774_121767800	TTA	GOLGB1;IQCB1	intergenic	Heart_Left_Ventricle	ENSG00000173226	IQCB1	Protein coding	NO	67.205	332	0.099293	0.137548	2.89426e-12	1.55878e-06	2.46643e-09
chr1_46914365_46914409	GT	CYP4Z2P;CYP4A11	intergenic	Thyroid	ENSG00000142973	CYP4B1	Protein coding	NO	97.339	534	0.071738	0.0876546	2.8952e-12	1.88533e-06	8.58139e-10
chr2_183152110_183152154	AC	NUP35	intronic	Muscle_Skeletal	ENSG00000163002	NUP35	Protein coding	YES	27.674	655	0.038978	0.0720005	2.8962e-12	1.54687e-06	9.461e-10
chr17_79810695_79810713	GT	CBX8;LINC01977	intergenic	Lung	ENSG00000141570	CBX8	Protein coding	NO	9.021	466	0.224145	0.0998494	2.89641e-12	1.89426e-06	1.67043e-09
chr6_26577789_26577813	GTT	LOC105374988;ABT1	intergenic	Lung	ENSG00000241549	GUSBP2	transcribed_unprocessed_pseudogene	NO	311.397	466	0.166665	0.0998443	2.90029e-12	1.8968e-06	1.67115e-09
chr2_102307217_102307287	CTTT	IL1RL2;IL1RL1	intergenic	Lung	ENSG00000115602	IL1RL1	Protein coding	NO	4.25	464	0.061046	0.100251	2.90278e-12	1.89843e-06	1.67115e-09
chr3_46573187_46573223	AC	LRRC2;TDGF1	intergenic	Brain_Hypothalamus	ENSG00000241186	TDGF1	Protein coding	NO	1.329	160	0.151958	0.266194	2.9044e-12	1.54613e-06	1.22708e-08
chr22_22263578_22263606	GT	VPREB1;BMS1P20	intergenic	Brain_Cortex	ENSG00000274422	.	lncRNA	NO	23.628	199	0.148062	0.219709	2.90451e-12	1.53612e-06	4.6413e-09
chr22_21814854_21814910	AG	MAPK1	intronic	Brain_Cortex	ENSG00000224086	PPM1F-AS1	lncRNA	NO	123.387	199	0.061116	0.219708	2.90479e-12	1.53627e-06	4.6413e-09
chr17_1863184_1863227	TTTAT	RPA1	intronic	Muscle_Skeletal	ENSG00000186532	SMYD4	Protein coding	NO	32.5715	653	0.085321	0.072203	2.90722e-12	1.55276e-06	9.49119e-10
chr4_146214459_146214491	GT	REELD1	upstream	Pituitary	ENSG00000250673	REELD1	Protein coding	YES	0.04	230	-0.175383	0.192871	2.90933e-12	1.93505e-06	3.98979e-09
chr12_66067076_66067132	AAGG	LINC02425;LLPH	intergenic	Thyroid	ENSG00000239335	LLPH-DT	lncRNA	NO	63.647	534	-0.159862	0.0876342	2.91274e-12	1.89675e-06	8.62946e-10
chr22_41798116_41798170	AC	MEI1	intronic	Nerve_Tibial	ENSG00000100418	DESI1	Protein coding	NO	177.1	488	-0.046424	0.095527	2.91349e-12	1.88029e-06	9.51565e-10
chr7_3299226_3299274	TTTA	LOC100129603;SDK1	intergenic	Skin_Sun_Exposed_Lower_leg	ENSG00000146555	SDK1	Protein coding	NO	2.002	556	0.058658	0.0843004	2.91446e-12	1.85152e-06	9.7809e-10
chr12_120530583_120530615	AAAT	COQ5;RNF10	intergenic	Artery_Tibial	ENSG00000257218	GATC	Protein coding	NO	84.022	532	-0.103785	0.0879474	2.91522e-12	1.70423e-06	1.00961e-09
chr9_35025629_35025663	AC	DNAJB5;C9orf131	intergenic	Cells_Cultured_fibroblasts	ENSG00000165280	VCP	Protein coding	NO	31.884	427	0.035675	0.108479	2.91602e-12	1.61327e-06	1.11414e-09
chr3_122009324_122009364	AC	ILDR1	intronic	Muscle_Skeletal	ENSG00000163406	SLC15A2	Protein coding	NO	70.153	655	-0.072555	0.0719786	2.91899e-12	1.55904e-06	9.52378e-10
chr10_48625693_48625739	AC	ARHGAP22	intronic	Artery_Tibial	ENSG00000128805	ARHGAP22	Protein coding	YES	20.628	532	0.108061	0.0879421	2.91977e-12	1.70688e-06	1.01008e-09
chr12_50086479_50086500	TGG	SMARCD1	intronic	Artery_Tibial	ENSG00000272368	.	lncRNA	NO	25.7075	532	0.08171	0.0879418	2.92001e-12	1.70703e-06	1.01008e-09
chr4_119319647_119319677	ATA	FABP2	intronic	Breast_Mammary_Tissue	ENSG00000245958	SEPTIN7P14	transcribed_unprocessed_pseudogene	NO	138.306	116	-0.414345	0.349074	2.92171e-12	1.88931e-06	2.41273e-09
chr17_46241046_46241094	AAAAT	KANSL1;ARL17B	intergenic	Adipose_Subcutaneous	ENSG00000262539	.	processed_pseudogene	NO	19.536	530	0.168933	0.0882578	2.92196e-12	1.81187e-06	1.13313e-09
chr17_2171356_2171382	GT	SMG6	intronic	Colon_Sigmoid	ENSG00000167720	SRR	Protein coding	NO	132.014	310	0.297766	0.146577	2.92275e-12	1.79082e-06	2.64914e-09
chr6_30000957_30000981	AAGG	ZNRD1ASP	downstream	Breast_Mammary_Tissue	ENSG00000237669	.	unprocessed_pseudogene	NO	6.147	377	-0.062782	0.122027	2.92523e-12	1.89158e-06	2.41273e-09
chr2_4629432_4629456	TG	LINC01249	ncRNA_exonic	Testis	ENSG00000231532	LINC01249	lncRNA	YES	13.911	296	-0.287431	0.152999	2.92536e-12	2.46848e-06	2.07785e-09
chr18_9564697_9564738	GT	PPP4R1	intronic	Pituitary	ENSG00000263627	PPP4R1-AS1	lncRNA	NO	50.5465	230	-0.109255	0.19283	2.92662e-12	1.94655e-06	4.00524e-09
chr10_63466139_63466157	GGC	JMJD1C-AS1	ncRNA_exonic	Lung	ENSG00000232075	MRPL35P2	processed_pseudogene	NO	168.679	466	-0.269046	0.0998092	2.92715e-12	1.91437e-06	1.6837e-09
chr7_100673815_100673860	CGC	GNB2	UTR5	Artery_Tibial	ENSG00000146830	GIGYF1	Protein coding	NO	10.7535	514	0.102881	0.0908803	2.92933e-12	1.71248e-06	1.0127e-09
chr17_49696224_49696262	AC	SPOP;SLC35B1	intergenic	Adipose_Visceral_Omentum	ENSG00000204584	.	lncRNA	NO	149.667	459	-0.148534	0.101251	2.93365e-12	1.82081e-06	1.63301e-09
chr18_14843553_14843593	TG	ANKRD30B	intronic	Nerve_Tibial	ENSG00000263618	.	lncRNA	NO	60.007	488	-0.054648	0.0954981	2.93666e-12	1.89524e-06	9.58646e-10
chr7_74650001_74650031	TA	GTF2IRD1;GTF2I	intergenic	Testis	ENSG00000196275	GTF2IRD2	Protein coding	NO	157.033	94	-0.19588	0.412822	2.93792e-12	2.47908e-06	2.08502e-09
chr17_41929865_41929885	GT	TTC25	upstream	Nerve_Tibial	ENSG00000141698	NT5C3B	Protein coding	NO	93.615	488	0.381317	0.0954914	2.94204e-12	1.89871e-06	9.59916e-10
chr5_132257657_132257687	GGC	PDLIM4	UTR5	Cells_Cultured_fibroblasts	ENSG00000131435	PDLIM4	Protein coding	YES	0.024	409	0.059453	0.112961	2.94293e-12	1.62816e-06	1.12364e-09
chr7_66683727_66683755	TTAT	RABGEF1	intronic	Brain_Spinal_cord_cervical_c-1	ENSG00000243335	KCTD7	Protein coding	NO	44.885	120	-0.347969	0.339403	2.94568e-12	1.53925e-06	1.7295e-08
chr12_75444329_75444373	CA	GLIPR1L2;GLIPR1	intergenic	Pituitary	ENSG00000180481	GLIPR1L2	Protein coding	NO	53.234	230	0.185381	0.192784	2.94578e-12	1.95929e-06	4.02318e-09
chr6_29707390_29707426	AC	ZFP57;HLA-F	intergenic	Artery_Tibial	ENSG00000204622	HLA-J	transcribed_unprocessed_pseudogene	NO	299.198	532	-0.103478	0.0879119	2.94595e-12	1.72219e-06	1.01784e-09
chr17_63774201_63774259	CGG	DDX42	UTR5	Lung	ENSG00000198909	MAP3K3	Protein coding	NO	83.9	466	-0.067186	0.0997808	2.94909e-12	1.92872e-06	1.69483e-09
chr2_183152110_183152154	AC	NUP35	intronic	Esophagus_Muscularis	ENSG00000163002	NUP35	Protein coding	YES	27.674	417	0.041164	0.110897	2.94948e-12	1.77017e-06	1.39274e-09
chr6_26440772_26440816	TG	BTN3A3	intronic	Artery_Tibial	ENSG00000026950	BTN3A1	Protein coding	NO	31.211	532	-0.034994	0.0879071	2.95018e-12	1.72466e-06	1.0187e-09
chr16_81834591_81834612	GCT	PLCG2	intronic	Brain_Caudate_basal_ganglia	ENSG00000197943	PLCG2	Protein coding	YES	7.4825	184	0.213205	0.23541	2.95167e-12	1.54862e-06	5.88828e-09
chr2_72700237_72700271	AC	EXOC6B	intronic	Adipose_Subcutaneous	ENSG00000144036	EXOC6B	Protein coding	YES	125.751	530	0.068308	0.0882201	2.95461e-12	1.83212e-06	1.14507e-09
chr15_41918217_41918243	AC	EHD4	intronic	Nerve_Tibial	ENSG00000243789	JMJD7	Protein coding	NO	82.18	488	-0.06587	0.0954754	2.9549e-12	1.90702e-06	9.63627e-10
chr10_22536937_22536992	CA	PIP4K2A	UTR3	Cells_Cultured_fibroblasts	ENSG00000150867	PIP4K2A	Protein coding	YES	2.6705	427	-0.129392	0.108424	2.9554e-12	1.63506e-06	1.12763e-09
chr5_103261638_103261737	TTTC	MACIR	intronic	Skin_Sun_Exposed_Lower_leg	ENSG00000175749	EIF3KP1	processed_pseudogene	NO	229.311	553	0.047362	0.0846916	2.95782e-12	1.87907e-06	9.91739e-10
chr10_32850774_32850818	AC	CCDC7	intronic	Thyroid	ENSG00000273038	.	.	NO	.	534	-0.06212	0.0875823	2.95805e-12	1.92626e-06	8.75572e-10
chr2_86223735_86223761	TC	REEP1	intronic	Skin_Sun_Exposed_Lower_leg	ENSG00000273080	.	lncRNA	NO	28.594	557	0.348061	0.0841066	2.95826e-12	1.87935e-06	9.91739e-10
chr1_89064199_89064275	GT	GBP1	intronic	Adipose_Subcutaneous	ENSG00000117226	GBP3	Protein coding	NO	41.343	530	-0.054066	0.0882152	2.95888e-12	1.83476e-06	1.14601e-09
chr1_150384639_150384681	TG	RPRD2	intronic	Heart_Left_Ventricle	ENSG00000266472	MRPS21	Protein coding	NO	90.74	350	-0.043203	0.130803	2.95956e-12	1.59395e-06	2.51809e-09
chr20_2647120_2647160	TTTA	TMC2;NOP56	intergenic	Lung	ENSG00000149488	TMC2	Protein coding	NO	44.974	465	0.134599	0.0999712	2.96005e-12	1.93588e-06	1.69963e-09
chr1_109501054_109501070	AC	CYB561D1	downstream	Adipose_Visceral_Omentum	ENSG00000181754	AMIGO1	Protein coding	NO	8.665	459	0.062313	0.10121	2.96479e-12	1.84014e-06	1.64887e-09
chr17_78737874_78737900	AC	CYTH1	intronic	Brain_Cerebellar_Hemisphere	ENSG00000055483	USP36	Protein coding	NO	59.174	166	-0.108696	0.257621	2.96765e-12	1.589e-06	5.07669e-09
chr14_24300643_24300667	GAG	NOP9	exonic	Brain_Cerebellum	ENSG00000157379	DHRS1	Protein coding	NO	0.875	202	-0.447927	0.216627	2.96795e-12	1.61121e-06	2.90307e-09
chr8_8429598_8429628	AC	PRAG1;CLDN23	intergenic	Pituitary	ENSG00000253893	FAM85B	lncRNA	NO	202.999	229	-0.128342	0.193494	2.96823e-12	1.97422e-06	4.04554e-09
ATN1	CAG	ATN1	exonic	Artery_Coronary	ENSG00000010626	LRRC23	Protein coding	NO	23.6425	195	-0.119963	0.223544	2.97004e-12	1.55334e-06	7.88498e-09
chr5_138740798_138740837	CCTT	HSPA9;LOC105379194	intergenic	Esophagus_Mucosa	ENSG00000044115	CTNNA1	Protein coding	NO	12.2795	449	0.023713	0.103348	2.97038e-12	1.79712e-06	1.36975e-09
chr16_68329876_68329898	AC	PRMT7	intronic	Nerve_Tibial	ENSG00000132600	PRMT7	Protein coding	YES	5.188	488	0.096867	0.0954548	2.97167e-12	1.91784e-06	9.68606e-10
chr1_121167062_121167092	AC	FAM72B	downstream	Esophagus_Muscularis	ENSG00000273136	NBPF26	Protein coding	NO	353.171	415	0.342372	0.11137	2.97311e-12	1.78436e-06	1.4028e-09
chr17_46041878_46041910	TG	KANSL1	intronic	Pancreas	ENSG00000263503	MAPK8IP1P2	processed_pseudogene	NO	439.554	275	-0.180288	0.163671	2.97315e-12	1.69079e-06	3.54463e-09
chr6_28454557_28454597	CTTCT	ZSCAN23;GPX6	intergenic	Adipose_Subcutaneous	ENSG00000187987	ZSCAN23	Protein coding	NO	11.075	530	0.157859	0.0881967	2.97515e-12	1.84485e-06	1.15159e-09
chr9_129183986_129184014	GT	IER5L;LOC101929331	intergenic	Lung	ENSG00000095321	CRAT	Protein coding	NO	72.811	466	-0.052762	0.0997465	2.97572e-12	1.94613e-06	1.70713e-09
chr1_205080525_205080561	AC	CNTN2;TMEM81	intergenic	Skin_Sun_Exposed_Lower_leg	ENSG00000133059	DSTYK	Protein coding	NO	131.023	557	0.036425	0.0840827	2.98016e-12	1.89326e-06	9.98556e-10
chr9_37816659_37816691	GT	DCAF10	intronic	Brain_Frontal_Cortex_BA9	ENSG00000122696	SLC25A51	Protein coding	NO	87.435	165	0.141127	0.258942	2.98044e-12	1.55972e-06	8.56987e-09
chr17_47100724_47100774	AC	RPRML;CDC27	intergenic	Breast_Mammary_Tissue	ENSG00000262879	.	lncRNA	NO	0.426	377	-0.075385	0.121938	2.98278e-12	1.9288e-06	2.45707e-09
chr11_111937015_111937031	TG	DIXDC1	intronic	Thyroid	ENSG00000137713	PPP2R1B	Protein coding	NO	170.634	534	-0.211567	0.0875542	2.98278e-12	1.94237e-06	8.82265e-10
chr7_27152077_27152145	GT	HOXA-AS3	ncRNA_intronic	Skin_Not_Sun_Exposed_Suprapubic	ENSG00000233429	HOTAIRM1	lncRNA	NO	52.492	508	0.057736	0.0918441	2.98284e-12	1.90058e-06	1.1761e-09
chr7_90462291_90462351	TAGA	CLDN12;LOC102723899	intergenic	Thyroid	ENSG00000235436	DPY19L2P4	transcribed_unprocessed_pseudogene	NO	342.782	534	0.059821	0.0875536	2.98337e-12	1.94275e-06	8.82265e-10
chr10_47558529_47558570	TG	BMS1P2;CTSLP2	intergenic	Liver	ENSG00000204172	AGAP9	Protein coding	NO	34.9115	195	0.236903	0.223491	2.99004e-12	1.43661e-06	7.72373e-09
chr5_65545324_65545380	CA	CENPK	intronic	Esophagus_Mucosa	ENSG00000113593	PPWD1	Protein coding	NO	17.884	449	-0.063044	0.103322	2.99009e-12	1.80904e-06	1.37779e-09
chr17_46779053_46779103	CA	WNT3	intronic	Adrenal_Gland	ENSG00000260075	NSFP1	unprocessed_pseudogene	NO	406.223	203	-0.101674	0.215614	2.99071e-12	1.52432e-06	6.24719e-09
chr16_4483160_4483224	GT	HMOX2	intronic	Nerve_Tibial	ENSG00000103415	HMOX2	Protein coding	YES	6.733	488	0.030448	0.0954308	2.99123e-12	1.93046e-06	9.74391e-10
chr22_42089327_42089355	AC	NDUFA6	intronic	Nerve_Tibial	ENSG00000281538	.	lncRNA	NO	48.719	488	-0.132316	0.0954293	2.99244e-12	1.93124e-06	9.74391e-10
chr1_88848611_88848651	GT	PKN2;GTF2B	intergenic	Pituitary	ENSG00000137944	KYAT3	Protein coding	NO	139.724	230	-0.111567	0.192675	2.99256e-12	1.99041e-06	4.07037e-09
chr20_45602734_45602778	GT	WFDC8;WFDC9	intergenic	Testis	ENSG00000232135	.	processed_pseudogene	NO	65.742	296	-0.150057	0.152867	2.99485e-12	2.52712e-06	2.12363e-09
chr8_119980453_119980513	TTTTC	DEPTOR	intronic	Esophagus_Muscularis	ENSG00000155792	DEPTOR	Protein coding	YES	10.695	416	0.062369	0.111082	2.99768e-12	1.7991e-06	1.41327e-09
chr12_9283455_9283487	AC	LOC642846	upstream	Brain_Cerebellum	ENSG00000214826	DDX12P	unprocessed_pseudogene	NO	164.758	202	0.406136	0.21655	2.99769e-12	1.62735e-06	2.92689e-09
chr22_26852220_26852254	CT	MIATNB;LOC110091768	intergenic	Skin_Sun_Exposed_Lower_leg	ENSG00000223704	LINC01422	lncRNA	NO	6.397	557	0.062664	0.0840628	2.99852e-12	1.90492e-06	1.00418e-09
chr7_66366539_66366579	GT	TPST1;LINC00174	intergenic	Prostate	ENSG00000226824	.	lncRNA	NO	287.954	199	-0.089018	0.219449	3.00322e-12	1.98021e-06	9.21029e-09
chr2_113819599_113819635	AAAACA	SLC35F5;ACTR3-AS1	intergenic	Whole_Blood	ENSG00000240356	RPL23AP7	transcribed_processed_pseudogene	NO	192.527	616	-0.320948	0.0762902	3.00406e-12	1.57586e-06	1.02878e-09
chr3_46573187_46573223	AC	LRRC2;TDGF1	intergenic	Brain_Spinal_cord_cervical_c-1	ENSG00000241186	TDGF1	Protein coding	NO	1.329	120	0.19222	0.339184	3.00484e-12	1.57017e-06	1.74464e-08
chr13_95932311_95932351	TG	UGGT2	intronic	Skin_Not_Sun_Exposed_Suprapubic	ENSG00000102595	UGGT2	Protein coding	YES	37.083	508	-0.065968	0.0918147	3.00784e-12	1.9165e-06	1.18522e-09
chr2_24084340_24084420	CAGGG	TP53I3	UTR5	Nerve_Tibial	ENSG00000115129	TP53I3	Protein coding	YES	0.054	488	0.108992	0.0954089	3.00919e-12	1.94205e-06	9.78858e-10
chr10_45594599_45594637	CCCAG	MARCHF8	UTR5	Adipose_Visceral_Omentum	ENSG00000172671	ZFAND4	Protein coding	NO	26.309	457	-0.333993	0.101572	3.01122e-12	1.86895e-06	1.67319e-09
chr17_45922486_45922518	AC	MAPT	intronic	Brain_Cerebellar_Hemisphere	ENSG00000225190	PLEKHM1	Protein coding	NO	431.744	166	0.075652	0.257489	3.01223e-12	1.61287e-06	5.13654e-09
chr20_46563615_46563631	GA	SLC13A3	intronic	Skin_Sun_Exposed_Lower_leg	ENSG00000198185	ZNF334	Protein coding	NO	50.064	557	-0.106574	0.0840459	3.01425e-12	1.91492e-06	1.00891e-09
chr6_34792126_34792141	GGC	UHRF1BP1	UTR5	Brain_Frontal_Cortex_BA9	ENSG00000124562	SNRPC	Protein coding	NO	34.2215	164	-0.085473	0.260215	3.0143e-12	1.57744e-06	8.61988e-09
chr12_109157272_109157299	TTA	ACACB	intronic	Whole_Blood	ENSG00000076555	ACACB	Protein coding	YES	2.6035	595	-0.114603	0.0788701	3.01838e-12	1.58337e-06	1.03286e-09
chr10_47558529_47558570	TG	BMS1P2;CTSLP2	intergenic	Brain_Anterior_cingulate_cortex_BA24	ENSG00000251079	BMS1P2	transcribed_unprocessed_pseudogene	NO	6.6305	141	0.329889	0.296309	3.01854e-12	1.55855e-06	1.2775e-08
chr8_22649812_22649858	AC	BIN3	intronic	Muscle_Skeletal	ENSG00000158941	CCAR2	Protein coding	NO	31.678	655	0.033727	0.0718844	3.01921e-12	1.61257e-06	9.84476e-10
chr17_82494058_82494092	AG	NARF;FOXK2	intergenic	Artery_Tibial	ENSG00000279744	.	TEC	NO	31.474	532	-0.048835	0.0878269	3.02103e-12	1.76608e-06	1.04194e-09
chr1_244970633_244970681	CCGCC	LOC101928068	ncRNA_intronic	Brain_Caudate_basal_ganglia	ENSG00000203666	EFCAB2	Protein coding	NO	0.234	182	0.071651	0.237478	3.02875e-12	1.58906e-06	6.01917e-09
chr22_38278754_38278806	TG	TMEM184B;TPTEP2-CSNK1E	intergenic	Muscle_Skeletal	ENSG00000198792	TMEM184B	Protein coding	NO	5.77	655	-0.025868	0.0718749	3.02959e-12	1.61812e-06	9.87258e-10
chr15_82211549_82211619	AC	EFL1	intronic	Testis	ENSG00000140598	EFL1	Protein coding	YES	4.079	296	0.015241	0.1528	3.03036e-12	2.55708e-06	2.147e-09
chr10_27226449_27226487	AC	ACBD5	intronic	Heart_Atrial_Appendage	ENSG00000120539	MASTL	Protein coding	NO	56.524	364	-0.116895	0.125957	3.03158e-12	1.7619e-06	2.2793e-09
chr16_84197184_84197206	TG	LOC654780;ADAD2	upstream;downstream	Nerve_Tibial	ENSG00000140955	ADAD2	Protein coding	NO	0.661	488	0.064896	0.0953818	3.03161e-12	1.95652e-06	9.85654e-10
chr3_157177026_157177048	TC	CCNL1;VEPH1	intergenic	Testis	ENSG00000243176	.	lncRNA	NO	1.69	296	-0.367605	0.152795	3.03321e-12	2.55949e-06	2.14723e-09
chr2_74956934_74956978	TG	LINC01291;POLE4	intergenic	Brain_Putamen_basal_ganglia	ENSG00000236209	.	lncRNA	NO	32.11	163	0.150116	0.261543	3.03417e-12	1.53643e-06	9.09131e-09
chr5_170861819_170861870	CCCCG	RANBP17	upstream	Testis	ENSG00000253966	.	processed_pseudogene	NO	35.0845	296	-0.11912	0.152788	3.03654e-12	2.5623e-06	2.14778e-09
chr7_74636978_74637006	TTTA	GTF2IRD1;GTF2I	intergenic	Lung	ENSG00000196275	GTF2IRD2	Protein coding	NO	170.057	465	-0.134243	0.0998728	3.03738e-12	1.98646e-06	1.74098e-09
chr1_89064199_89064275	GT	GBP1	intronic	Ovary	ENSG00000213512	GBP7	Protein coding	NO	111.766	147	-0.117921	0.285895	3.0414e-12	1.63324e-06	1.67399e-08
chr2_218257935_218257971	TTGG	ARPC2;GPBAR1	intergenic	Breast_Mammary_Tissue	ENSG00000135926	TMBIM1	Protein coding	NO	21.586	377	0.045701	0.121848	3.04182e-12	1.96697e-06	2.49933e-09
chr6_28261821_28261869	CA	NKAPL	downstream	Nerve_Tibial	ENSG00000235109	ZSCAN31	Protein coding	NO	64.872	488	-0.074973	0.0953686	3.04258e-12	1.96361e-06	9.88724e-10
chr12_56021688_56021730	TG	LOC105369781	ncRNA_intronic	Artery_Tibial	ENSG00000139531	SUOX	Protein coding	NO	19.495	532	-0.10579	0.0878027	3.04279e-12	1.7788e-06	1.04882e-09
chr20_36143137_36143181	TG	EPB41L1	intronic	Adipose_Subcutaneous	ENSG00000214078	CPNE1	Protein coding	NO	478.203	530	0.171139	0.0881132	3.04929e-12	1.89083e-06	1.17955e-09
chr2_10776266_10776280	GT	ATP6V1C2	intronic	Colon_Sigmoid	ENSG00000272275	.	lncRNA	NO	6.215	310	0.303744	0.146345	3.05014e-12	1.86887e-06	2.75645e-09
chr7_73851985_73852055	CCTT	METTL27;TMEM270	intergenic	Esophagus_Gastroesophageal_Junction	ENSG00000225969	BICDL3P	transcribed_unitary_pseudogene	NO	116.613	322	0.136825	0.141256	3.05038e-12	1.844e-06	2.41046e-09
chr22_31771715_31771781	CA	DEPDC5	intronic	Adipose_Visceral_Omentum	ENSG00000198089	SFI1	Protein coding	NO	157.362	459	-0.025621	0.1011	3.05086e-12	1.89355e-06	1.6937e-09
chr12_53184114_53184150	GT	ZNF740	intronic	Muscle_Skeletal	ENSG00000139651	ZNF740	Protein coding	YES	1.253	655	-0.056927	0.0718551	3.05119e-12	1.62965e-06	9.9369e-10
chr17_45922486_45922518	AC	MAPT	intronic	Ovary	ENSG00000214401	KANSL1-AS1	lncRNA	NO	271.064	147	-0.095643	0.285852	3.05496e-12	1.64051e-06	1.67399e-08
chr17_46041878_46041910	TG	KANSL1	intronic	Uterus	ENSG00000204650	LINC02210	transcribed_unitary_pseudogene	NO	396.223	109	-0.269386	0.366649	3.05812e-12	1.63684e-06	5.64429e-08
chr15_40322227_40322269	GT	PLCB2;INAFM2	intergenic	Adipose_Visceral_Omentum	ENSG00000128944	KNSTRN	Protein coding	NO	60.473	459	-0.143231	0.101088	3.06002e-12	1.89924e-06	1.69726e-09
chr9_128832521_128832541	CA	KYAT1	downstream	Esophagus_Mucosa	ENSG00000167136	ENDOG	Protein coding	NO	14.031	449	0.189731	0.103228	3.06217e-12	1.85265e-06	1.40993e-09
chr8_65713439_65713483	AC	PDE7A	downstream	Muscle_Skeletal	ENSG00000104442	ARMC1	Protein coding	NO	79.244	655	-0.048852	0.0718422	3.06528e-12	1.63718e-06	9.97671e-10
chr15_84498441_84498501	CA	GOLGA6L4	intronic	Adipose_Subcutaneous	ENSG00000230373	GOLGA6L5P	transcribed_unprocessed_pseudogene	NO	18.314	524	0.036245	0.0890614	3.06623e-12	1.90133e-06	1.18537e-09
chr17_45922486_45922518	AC	MAPT	intronic	Brain_Amygdala	ENSG00000204650	LINC02210	transcribed_unitary_pseudogene	NO	276.831	120	-0.087859	0.338956	3.06761e-12	1.56274e-06	2.64871e-08
chr18_12407248_12407283	GTTTT	PRELID3A	upstream	Nerve_Tibial	ENSG00000267108	.	lncRNA	NO	25.6315	488	0.201494	0.0953383	3.06793e-12	1.97996e-06	9.95956e-10
chr7_77537203_77537234	GGC	PTPN12	upstream	Colon_Sigmoid	ENSG00000127947	PTPN12	Protein coding	YES	0.0765	304	0.054804	0.148989	3.07177e-12	1.88213e-06	2.77191e-09
chr10_45892930_45892974	GT	PARGP1;PARGP1-AGAP4	ncRNA_intronic	Artery_Coronary	ENSG00000264204	AGAP7P	unprocessed_pseudogene	NO	216.669	192	-0.192812	0.226378	3.07181e-12	1.60657e-06	8.11399e-09
chr7_76426874_76426908	CA	ZP3	intronic	Pituitary	ENSG00000214243	.	processed_pseudogene	NO	224.006	230	-0.103939	0.192489	3.07352e-12	2.04425e-06	4.17194e-09
chr5_112877981_112878022	TG	REEP5	UTR3	Skin_Sun_Exposed_Lower_leg	ENSG00000270067	.	.	NO	.	557	0.099896	0.0839826	3.07368e-12	1.95267e-06	1.02826e-09
chr7_67136650_67136686	GT	TYW1	intronic	Skin_Sun_Exposed_Lower_leg	ENSG00000106610	STAG3L4	transcribed_unprocessed_pseudogene	NO	169.319	557	0.155175	0.0839762	3.07977e-12	1.95654e-06	1.02976e-09
chr12_42451313_42451351	TG	PPHLN1;PRICKLE1	intergenic	Cells_Cultured_fibroblasts	ENSG00000134283	PPHLN1	Protein coding	NO	8.683	427	-0.050593	0.108253	3.0806e-12	1.70432e-06	1.17458e-09
chr17_43038123_43038169	AC	RND2;BRCA1	intergenic	Skin_Not_Sun_Exposed_Suprapubic	ENSG00000108830	RND2	Protein coding	NO	12.216	508	-0.183825	0.0917293	3.08163e-12	1.96352e-06	1.2128e-09
chr7_43995839_43995877	GT	POLR2J4	ncRNA_intronic	Colon_Sigmoid	ENSG00000228903	RASA4CP	transcribed_unprocessed_pseudogene	NO	46.034	310	-0.100164	0.146288	3.08182e-12	1.88828e-06	2.77688e-09
chr7_43010101_43010113	AT	MRPL32;HECW1	intergenic	Whole_Blood	ENSG00000136197	C7orf25	Protein coding	NO	97.802	601	0.025095	0.0780453	3.08491e-12	1.61827e-06	1.05425e-09
chr3_148079697_148079727	AC	LINC02032	ncRNA_intronic	Testis	ENSG00000241131	LINC02032	lncRNA	YES	0.69	296	0.180352	0.152694	3.08768e-12	2.60545e-06	2.1803e-09
chr2_85397704_85397728	AAAG	CAPG	intronic	Adipose_Subcutaneous	ENSG00000246575	.	unprocessed_pseudogene	NO	82.675	530	0.15139	0.0880706	3.08783e-12	1.91472e-06	1.19297e-09
chr4_48933122_48933164	AAC	OCIAD2;CWH43	intergenic	Esophagus_Muscularis	ENSG00000109180	OCIAD1	Protein coding	NO	77.171	417	0.105264	0.110704	3.08837e-12	1.85353e-06	1.45375e-09
chr7_22805988_22806024	TC	IL6;TOMM7	intergenic	Breast_Mammary_Tissue	ENSG00000228649	SNHG26	lncRNA	NO	48.12	377	0.103566	0.121776	3.08946e-12	1.99778e-06	2.53525e-09
chr17_43223459_43223479	AC	CCDC200	intronic	Brain_Cerebellum	ENSG00000267002	.	lncRNA	NO	52.432	202	-0.031457	0.216315	3.09052e-12	1.67775e-06	3.01212e-09
chr18_113178_113216	AT	ROCK1P1	ncRNA_intronic	Skin_Sun_Exposed_Lower_leg	ENSG00000263006	ROCK1P1	transcribed_unprocessed_pseudogene	YES	3.645	161	0.037208	0.264191	3.09174e-12	1.96415e-06	1.03322e-09
chr7_141954706_141954750	AC	CLEC5A;TAS2R38	intergenic	Prostate	ENSG00000228775	WEE2-AS1	lncRNA	NO	216.382	199	-0.210471	0.219216	3.09425e-12	2.04024e-06	9.44553e-09
chr2_47437419_47437451	AAAT	MSH2	intronic	Artery_Aorta	ENSG00000095002	MSH2	Protein coding	YES	34.279	342	0.170062	0.133446	3.09471e-12	1.85633e-06	2.06258e-09
chr2_37249643_37249678	AC	NDUFAF7;PRKD3	downstream	Spleen	ENSG00000115825	PRKD3	Protein coding	NO	22.7625	205	0.061446	0.213467	3.09566e-12	1.97196e-06	6.04897e-09
chr9_83087405_83087439	TC	RASEF;FRMD3	intergenic	Nerve_Tibial	ENSG00000165105	RASEF	Protein coding	NO	24.245	488	-0.04612	0.095302	3.09852e-12	1.99971e-06	1.00538e-09
chr15_66332485_66332515	GT	DIS3L	intronic	Brain_Hypothalamus	ENSG00000075131	TIPIN	Protein coding	NO	24.185	160	0.091354	0.265601	3.09918e-12	1.64981e-06	1.27893e-08
chr2_108448106_108448131	AC	SULT1C4;GCC2	intergenic	Esophagus_Gastroesophageal_Junction	ENSG00000135968	GCC2	Protein coding	NO	0.9885	322	-0.055794	0.141169	3.10121e-12	1.87473e-06	2.44742e-09
chr19_9783545_9783566	TA	ZNF846	intronic	Thyroid	ENSG00000171469	ZNF561	Protein coding	NO	162.32	144	-0.15843	0.290775	3.10355e-12	2.02101e-06	9.16974e-10
chr4_99349805_99349827	TG	ADH1C	intronic	Esophagus_Mucosa	ENSG00000248144	ADH1C	Protein coding	YES	2.914	449	0.21671	0.103172	3.1058e-12	1.87905e-06	1.42854e-09
chr2_127496550_127496584	AC	IWS1	intronic	Esophagus_Mucosa	ENSG00000236682	MAP3K2-DT	lncRNA	NO	108.325	449	-0.130809	0.103171	3.1073e-12	1.87996e-06	1.42854e-09
chr11_111352963_111353056	AGGA	POU2AF1	UTR3	Adipose_Subcutaneous	ENSG00000196167	COLCA1	lncRNA	NO	47.5115	530	0.034453	0.088046	3.11033e-12	1.92868e-06	1.20092e-09
chr22_42089327_42089355	AC	NDUFA6	intronic	Brain_Cerebellum	ENSG00000281538	.	lncRNA	NO	48.719	202	-0.234613	0.216258	3.11357e-12	1.69026e-06	3.02516e-09
chr3_139675135_139675163	AC	NMNAT3	intronic	Cells_Cultured_fibroblasts	ENSG00000163864	NMNAT3	Protein coding	YES	2.569	427	-0.053227	0.108208	3.11421e-12	1.72292e-06	1.18585e-09
chr7_102776099_102776115	AC	FAM185A	intronic	Cells_Cultured_fibroblasts	ENSG00000128606	LRRC17	Protein coding	NO	136.893	426	0.028445	0.108449	3.11444e-12	1.72304e-06	1.18585e-09
chr8_143775787_143775823	AC	IQANK1	intronic	Brain_Cerebellum	ENSG00000254973	.	lncRNA	NO	3.935	202	0.180461	0.216254	3.11505e-12	1.69106e-06	3.02516e-09
chr16_70019796_70019814	TG	PDXDC2P-NPIPB14P	ncRNA_intronic	Brain_Putamen_basal_ganglia	ENSG00000255185	PDXDC2P	transcribed_unprocessed_pseudogene	NO	45.971	163	-0.056946	0.261295	3.11884e-12	1.57931e-06	9.23573e-09
chr3_43922107_43922139	AC	ABHD5;MIR138-1	intergenic	Cells_Cultured_fibroblasts	ENSG00000261786	.	lncRNA	NO	195.176	427	0.183112	0.1082	3.12003e-12	1.72614e-06	1.18716e-09
chr1_22051825_22051861	AAC	CDC42	upstream	Brain_Nucleus_accumbens_basal_ganglia	ENSG00000218510	LINC00339	lncRNA	NO	26.29	192	0.362004	0.226248	3.12211e-12	1.64752e-06	5.78078e-09
chr22_21814854_21814910	AG	MAPK1	intronic	Artery_Tibial	ENSG00000228050	TOP3BP1	processed_pseudogene	NO	409.684	532	-0.042131	0.0877138	3.1239e-12	1.82622e-06	1.07614e-09
chr7_55706938_55707010	AAGG	FKBP9P1;SEPTIN14	intergenic	Heart_Atrial_Appendage	ENSG00000146733	PSPH	Protein coding	NO	327.182	364	-0.085192	0.12581	3.12695e-12	1.81733e-06	2.34797e-09
chr7_141707662_141707700	TG	WEE2-AS1	ncRNA_intronic	Esophagus_Gastroesophageal_Junction	ENSG00000127364	TAS2R4	Protein coding	NO	68.993	322	-0.121426	0.14112	3.13042e-12	1.89238e-06	2.46404e-09
chr22_31246183_31246215	CA	LIMK2	intronic	Thyroid	ENSG00000198089	SFI1	Protein coding	NO	242.489	534	0.032176	0.0873909	3.13101e-12	2.03889e-06	9.24248e-10
chr7_73280396_73280448	TG	NCF1B;NSUN5	intergenic	Adipose_Visceral_Omentum	ENSG00000196313	POM121	Protein coding	NO	355.327	459	-0.050624	0.100998	3.13258e-12	1.94428e-06	1.73596e-09
chr1_1845824_1845872	AC	GNB1	intronic	Muscle_Skeletal	ENSG00000169885	CALML6	Protein coding	NO	69.26	655	0.027604	0.0717779	3.13677e-12	1.67536e-06	1.02032e-09
chr15_78536298_78536330	AC	HYKK	UTR3	Breast_Mammary_Tissue	ENSG00000169684	CHRNA5	Protein coding	NO	29.206	377	-0.222483	0.121706	3.13695e-12	2.02849e-06	2.57096e-09
chr18_47820896_47820940	AC	SMAD2	UTR3	Cells_Cultured_fibroblasts	ENSG00000175387	SMAD2	Protein coding	YES	66.005	427	-0.036524	0.108178	3.13721e-12	1.73564e-06	1.19288e-09
chr9_113352480_113352502	AC	BSPRY	intronic	Adipose_Visceral_Omentum	ENSG00000136875	PRPF4	Protein coding	NO	73.395	459	0.050493	0.100991	3.1381e-12	1.9477e-06	1.73747e-09
chr3_126523553_126523591	AC	CHST13	upstream	Skin_Not_Sun_Exposed_Suprapubic	ENSG00000180767	CHST13	Protein coding	YES	0.583	508	-0.132595	0.091664	3.13927e-12	2.00025e-06	1.23323e-09
chr7_65462935_65462967	TG	ZNF92;LOC101929322	intergenic	Muscle_Skeletal	ENSG00000226002	GTF2IP14	unprocessed_pseudogene	NO	378.848	655	-0.117067	0.071775	3.13996e-12	1.67707e-06	1.02073e-09
chr17_4839939_4839985	TG	MINK1	intronic	Lung	ENSG00000205710	C17orf107	Protein coding	NO	59.456	466	-0.056973	0.0995412	3.14054e-12	2.05393e-06	1.79696e-09
chr22_41747049_41747067	ATA	MEI1	intronic	Skin_Sun_Exposed_Lower_leg	ENSG00000100417	PMM1	Protein coding	NO	157.187	555	0.14171	0.0842035	3.14056e-12	1.99516e-06	1.04898e-09
chr19_576962_576978	TG	BSG	intronic	Nerve_Tibial	ENSG00000172270	BSG	Protein coding	YES	1.757	488	-0.085886	0.0952491	3.14374e-12	2.02889e-06	1.01954e-09
chr7_66598828_66598861	CTG	GS1-124K5.11;KCTD7	intergenic	Heart_Left_Ventricle	ENSG00000229180	RABGEF1P1	transcribed_unprocessed_pseudogene	NO	21.9215	350	0.071511	0.130503	3.14595e-12	1.69434e-06	2.66406e-09
chr17_27927485_27927521	AC	LYRM9;LINC01992	intergenic	Artery_Aorta	ENSG00000007171	NOS2	Protein coding	NO	126.974	346	-0.235397	0.131917	3.14664e-12	1.88748e-06	2.09487e-09
chr16_522021_522051	TGCGTG	RAB11FIP3	UTR3	Breast_Mammary_Tissue	ENSG00000242612	DECR2	Protein coding	NO	111.924	377	0.10354	0.121689	3.14835e-12	2.03586e-06	2.57704e-09
chr9_37089799_37089835	TG	EBLN3P	ncRNA_exonic	Muscle_Skeletal	ENSG00000281649	EBLN3P	lncRNA	YES	4.827	655	-0.054739	0.0717647	3.15161e-12	1.68329e-06	1.0239e-09
chr11_4049715_4049763	AC	STIM1	intronic	Artery_Tibial	ENSG00000167325	RRM1	Protein coding	NO	44.968	532	-0.064563	0.0876805	3.15481e-12	1.84429e-06	1.08615e-09
chr1_209824212_209824242	CA	IRF6;UTP25	intergenic	Brain_Cerebellar_Hemisphere	ENSG00000117595	IRF6	Protein coding	NO	18.052	166	-0.19528	0.257075	3.15556e-12	1.68962e-06	5.36386e-09
chr10_86824081_86824111	TG	BMPR1A	intronic	Lung	ENSG00000107779	BMPR1A	Protein coding	YES	67.446	466	-0.020386	0.0995214	3.15688e-12	2.06461e-06	1.80473e-09
chr20_41183183_41183199	TA	ZHX3	UTR3	Thyroid	ENSG00000132793	LPIN3	Protein coding	NO	157.63	534	-0.162872	0.0873632	3.1569e-12	2.05575e-06	9.31047e-10
chr4_101374141_101374189	AC	FLJ20021;BANK1	intergenic	Brain_Nucleus_accumbens_basal_ganglia	ENSG00000254531	FLJ20021	lncRNA	NO	26.389	192	-0.092255	0.226153	3.15923e-12	1.66711e-06	5.82905e-09
chr4_112284290_112284314	AC	TIFA	intronic	Adipose_Subcutaneous	ENSG00000138660	AP1AR	Protein coding	NO	19.25	530	-0.164239	0.0879927	3.15959e-12	1.95922e-06	1.21918e-09
chr6_149891484_149891504	TG	RAET1E-AS1	ncRNA_intronic	Heart_Left_Ventricle	ENSG00000216906	.	processed_pseudogene	NO	12.749	350	0.17179	0.130479	3.1617e-12	1.70282e-06	2.66522e-09
chr6_29726559_29726583	TG	HLA-F	intronic	Heart_Left_Ventricle	ENSG00000239257	RPL23AP1	transcribed_processed_pseudogene	NO	0.568	350	-0.263005	0.130478	3.16217e-12	1.70308e-06	2.66522e-09
chr10_71996386_71996420	CT	CHST3	intronic	Adrenal_Gland	ENSG00000107742	SPOCK2	Protein coding	NO	72.462	203	-0.258516	0.21518	3.16446e-12	1.61287e-06	6.58316e-09
chr6_71287930_71287990	AACAG	OGFRL1	upstream	Nerve_Tibial	ENSG00000119900	OGFRL1	Protein coding	YES	0.851	488	0.104833	0.0952245	3.16495e-12	2.04257e-06	1.02566e-09
chr11_78143317_78143359	AC	KCTD21-AS1	ncRNA_intronic	Nerve_Tibial	ENSG00000151366	NDUFC2	Protein coding	NO	63.476	488	0.028278	0.0952235	3.16579e-12	2.04312e-06	1.02566e-09
chr18_47087752_47087782	TG	KATNAL2	intronic	Artery_Tibial	ENSG00000167220	HDHD2	Protein coding	NO	23.089	532	0.116239	0.0876675	3.16698e-12	1.85141e-06	1.0897e-09
chr19_22415956_22415994	AC	ZNF98	intronic	Heart_Left_Ventricle	ENSG00000197360	ZNF98	Protein coding	YES	6.371	350	0.112552	0.13047	3.16725e-12	1.70581e-06	2.66533e-09
chr17_46041878_46041910	TG	KANSL1	intronic	Spleen	ENSG00000262539	.	processed_pseudogene	NO	218.712	205	-0.229948	0.213288	3.16956e-12	2.01904e-06	6.17445e-09
chr20_35819648_35819676	TG	PHF20	intronic	Brain_Frontal_Cortex_BA9	ENSG00000214078	CPNE1	Protein coding	NO	154.706	165	0.301257	0.258392	3.16961e-12	1.65872e-06	9.01476e-09
chr5_80637285_80637315	AT	DHFR	intronic	Artery_Tibial	ENSG00000228716	DHFR	Protein coding	YES	16.735	158	0.083854	0.268303	3.16972e-12	1.853e-06	1.09e-09
chr1_22051825_22051861	AAC	CDC42	upstream	Stomach	ENSG00000218510	LINC00339	lncRNA	NO	26.29	286	0.222779	0.157475	3.17137e-12	1.93123e-06	4.84017e-09
chr7_139445751_139445808	TA	LOC100129148;KLRG2	intergenic	Testis	ENSG00000273391	.	lncRNA	NO	86.2135	94	0.019151	0.411852	3.17324e-12	2.67765e-06	2.23883e-09
chr1_200915781_200915814	GT	INAVA	downstream	Esophagus_Mucosa	ENSG00000163362	INAVA	Protein coding	YES	3.8385	449	-0.056728	0.103085	3.17557e-12	1.92126e-06	1.45881e-09
chr7_66916188_66916239	TTA	LINC02604;TMEM248	intergenic	Adipose_Visceral_Omentum	ENSG00000273142	LINC02604	lncRNA	NO	13.3565	136	0.184162	0.304985	3.17708e-12	1.9719e-06	1.75521e-09
chr9_107024718_107024741	TTA	LOC340512	ncRNA_intronic	Adipose_Subcutaneous	ENSG00000148143	ZNF462	Protein coding	NO	15.5405	530	0.101312	0.0879731	3.17793e-12	1.97059e-06	1.22549e-09
chr8_66425402_66425454	GGAT	RRS1-AS1	ncRNA_intronic	Adipose_Visceral_Omentum	ENSG00000147576	ADHFE1	Protein coding	NO	7.064	459	-0.14893	0.100941	3.17863e-12	1.97286e-06	1.75521e-09
chr10_79334119_79334139	TTCC	ZMIZ1;PPIF	intergenic	Liver	ENSG00000108179	PPIF	Protein coding	NO	13.34	195	-0.394218	0.223004	3.17971e-12	1.52775e-06	8.16976e-09
chr8_8919457_8919507	TG	MFHAS1;ERI1	intergenic	Cells_Cultured_fibroblasts	ENSG00000104626	ERI1	Protein coding	NO	82.665	427	0.041535	0.108117	3.18352e-12	1.76126e-06	1.20966e-09
C9ORF72	GGCCCC	C9orf72	intronic	Skin_Not_Sun_Exposed_Suprapubic	ENSG00000147894	C9orf72	Protein coding	YES	0.043	156	0.067734	0.27123	3.18471e-12	2.0292e-06	1.25028e-09
chr11_94339212_94339260	GT	IZUMO1R;GPR83	intergenic	Colon_Transverse	ENSG00000020922	MRE11	Protein coding	NO	108.064	328	0.063173	0.138613	3.18798e-12	2.02921e-06	3.2782e-09
chr18_98751_98793	CCCTAA	TUBB8B;ROCK1P1	intergenic	Esophagus_Gastroesophageal_Junction	ENSG00000263006	ROCK1P1	transcribed_unprocessed_pseudogene	NO	18.07	322	-0.463704	0.141023	3.18823e-12	1.92733e-06	2.50628e-09
chr16_68211510_68211537	TTG	NFATC3	intronic	Heart_Left_Ventricle	ENSG00000132600	PRMT7	Protein coding	NO	99.4275	350	-0.275042	0.130434	3.19048e-12	1.71832e-06	2.68069e-09
chr7_65746099_65746149	AC	LOC441242	ncRNA_intronic	Skin_Sun_Exposed_Lower_leg	ENSG00000228409	CCT6P1	transcribed_unprocessed_pseudogene	NO	5.018	557	0.048968	0.0838591	3.19311e-12	2.02855e-06	1.06541e-09
chr10_42327390_42327438	GT	NONE;LOC441666	intergenic	Spleen	ENSG00000215146	.	transcribed_unprocessed_pseudogene	NO	25.597	203	-0.119843	0.215109	3.19389e-12	2.03454e-06	6.20287e-09
chr6_149704887_149704927	AC	LATS1	intronic	Adipose_Subcutaneous	ENSG00000216906	.	processed_pseudogene	NO	199.336	530	0.113269	0.0879552	3.19476e-12	1.98103e-06	1.23122e-09
chr19_29775092_29775136	GT	C19orf12;CCNE1	intergenic	Skin_Sun_Exposed_Lower_leg	ENSG00000105173	CCNE1	Protein coding	NO	36.877	557	0.072139	0.0838568	3.19543e-12	2.03002e-06	1.06563e-09
chr6_79081870_79081894	AC	PHIP;HMGN3	intergenic	Nerve_Tibial	ENSG00000146243	IRAK1BP1	Protein coding	NO	183.69	484	-0.116287	0.0959362	3.19957e-12	2.06492e-06	1.03609e-09
chr2_159706084_159706110	AC	LOC643072;MARCHF7	intergenic	Thyroid	ENSG00000054219	LY75	Protein coding	NO	198.552	534	0.045983	0.0873169	3.20062e-12	2.08422e-06	9.43514e-10
chr19_45177191_45177219	CA	TRAPPC6A	intronic	Skin_Sun_Exposed_Lower_leg	ENSG00000142252	GEMIN7	Protein coding	NO	97.936	557	-0.095904	0.0838436	3.20848e-12	2.03831e-06	1.06942e-09
chr4_119628970_119628994	GGC	LOC107986192	ncRNA_exonic	Liver	ENSG00000245958	SEPTIN7P14	transcribed_unprocessed_pseudogene	NO	171.014	195	0.373881	0.222931	3.20923e-12	1.54193e-06	8.20175e-09
chr15_56179761_56179813	AC	RFX7	intronic	Skin_Not_Sun_Exposed_Suprapubic	ENSG00000181827	RFX7	Protein coding	YES	10.099	508	-0.056699	0.0915861	3.2094e-12	2.04493e-06	1.25842e-09
chr10_2019252_2019320	AAGG	LINC00700;MIR6072	intergenic	Testis	ENSG00000234962	LINC00700	lncRNA	NO	4.281	296	-0.161051	0.152473	3.21027e-12	2.7089e-06	2.26307e-09
chr16_3103182_3103216	CA	ZSCAN10;ZNF205-AS1	intergenic	Brain_Anterior_cingulate_cortex_BA24	ENSG00000263072	ZNF213-AS1	lncRNA	NO	9.29	141	0.476959	0.295693	3.21087e-12	1.65785e-06	1.34785e-08
chr19_20409961_20409987	AC	ZNF826P	ncRNA_intronic	Artery_Aorta	ENSG00000237440	ZNF737	Protein coding	NO	134.735	346	-0.056676	0.131815	3.21219e-12	1.9268e-06	2.13614e-09
chr5_132767943_132767985	CA	SEPTIN8	intronic	Skin_Not_Sun_Exposed_Suprapubic	ENSG00000164402	SEPTIN8	Protein coding	YES	2.49	508	0.076068	0.0915741	3.22035e-12	2.05191e-06	1.26194e-09
chr15_40973210_40973236	CA	CHAC1;INO80	intergenic	Colon_Sigmoid	ENSG00000247556	OIP5-AS1	lncRNA	NO	310.735	310	0.11518	0.146048	3.22104e-12	1.97359e-06	2.89807e-09
chr2_73356748_73356808	AAAG	EGR4;ALMS1	intergenic	Prostate	ENSG00000163016	ALMS1P1	transcribed_unprocessed_pseudogene	NO	314.252	199	0.290811	0.218902	3.22154e-12	2.12416e-06	9.78878e-09
chr10_27226449_27226487	AC	ACBD5	intronic	Pituitary	ENSG00000120539	MASTL	Protein coding	NO	56.524	230	-0.173691	0.192161	3.22155e-12	2.14271e-06	4.36397e-09
chr2_202943587_202943629	AC	CARF	intronic	Nerve_Tibial	ENSG00000163596	ICA1L	Protein coding	NO	71.842	488	-0.030388	0.0951568	3.2241e-12	2.08075e-06	1.04351e-09
chr16_75297146_75297195	TG	CFDP1	intronic	Esophagus_Mucosa	ENSG00000261783	.	lncRNA	NO	84.0895	449	-0.091949	0.103023	3.2255e-12	1.95146e-06	1.48062e-09
chr6_26139872_26139894	AC	H2AC6;H1-4	intergenic	Nerve_Tibial	ENSG00000272462	LINC02980	lncRNA	NO	147.086	487	-0.098086	0.0953403	3.22697e-12	2.0826e-06	1.04391e-09
chr1_153297499_153297553	AAGG	PGLYRP3	UTR3	Skin_Sun_Exposed_Lower_leg	ENSG00000159527	PGLYRP3	Protein coding	YES	13.192	556	0.057227	0.0839672	3.22957e-12	2.05171e-06	1.07588e-09
chr6_29735181_29735207	CA	HLA-F-AS1	ncRNA_intronic	Lung	ENSG00000204644	ZFP57	Protein coding	NO	54.039	443	0.227091	0.104342	3.23278e-12	2.11425e-06	1.84329e-09
chr11_78143317_78143359	AC	KCTD21-AS1	ncRNA_intronic	Brain_Cerebellar_Hemisphere	ENSG00000246174	KCTD21-AS1	lncRNA	YES	3.395	166	-0.118811	0.256859	3.23292e-12	1.73104e-06	5.47796e-09
chr12_42278039_42278122	AGGA	YAF2;ZCRB1	intergenic	Thyroid	ENSG00000257225	.	lncRNA	NO	181.286	534	0.06436	0.0872828	3.23321e-12	2.10545e-06	9.51829e-10
chr12_6925117_6925141	GT	ATN1	intronic	Esophagus_Muscularis	ENSG00000111676	ATN1	Protein coding	YES	0.666	417	-0.049615	0.110506	3.23677e-12	1.94259e-06	1.52122e-09
chr3_48168360_48168408	CA	CDC25A	intronic	Adipose_Subcutaneous	ENSG00000164048	ZNF589	Protein coding	NO	72.716	530	-0.087204	0.0879106	3.23708e-12	2.00727e-06	1.24675e-09
chr1_205679685_205679725	AC	SLC45A3	intronic	Whole_Blood	ENSG00000162877	PM20D1	Protein coding	NO	150.584	616	0.097856	0.0760682	3.23853e-12	1.69886e-06	1.10531e-09
chr2_113819599_113819635	AAAACA	SLC35F5;ACTR3-AS1	intergenic	Brain_Caudate_basal_ganglia	ENSG00000228857	ACTR3-AS1	lncRNA	NO	12.11	184	-0.433726	0.234638	3.24063e-12	1.70022e-06	6.41593e-09
chr20_50113766_50113810	ATTC	PEDS1-UBE2V1;UBE2V1	intronic	Colon_Sigmoid	ENSG00000231742	LINC01273	lncRNA	NO	58.021	310	0.252116	0.146012	3.24215e-12	1.98652e-06	2.91279e-09
chr9_34162987_34163031	ATTT	DCAF12;UBAP1	intergenic	Pituitary	ENSG00000164978	NUDT2	Protein coding	NO	166.497	230	-0.423314	0.192108	3.24638e-12	2.15922e-06	4.38866e-09
chr4_151638315_151638351	TG	FAM160A1	intronic	Brain_Cerebellum	ENSG00000059691	GATB	Protein coding	NO	37.555	202	-0.105245	0.215923	3.25173e-12	1.76526e-06	3.15225e-09
chr18_51196767_51196793	CCG	MEX3C	exonic	Thyroid	ENSG00000176624	MEX3C	Protein coding	YES	0.021	534	0.107118	0.0872515	3.26332e-12	2.12505e-06	9.59825e-10
chr16_56300008_56300037	GT	GNAO1	intronic	Esophagus_Muscularis	ENSG00000087258	GNAO1	Protein coding	YES	24.0165	417	0.080964	0.110471	3.26402e-12	1.95895e-06	1.53282e-09
chr19_19249045_19249086	TG	NCAN	intronic	Brain_Nucleus_accumbens_basal_ganglia	ENSG00000160161	CILP2	Protein coding	NO	289.183	192	-0.173916	0.225876	3.27036e-12	1.72575e-06	6.01307e-09
chr19_41564335_41564367	TTAT	CEACAM21	intronic	Lung	ENSG00000007129	CEACAM21	Protein coding	YES	0.331	464	0.129614	0.099787	3.27745e-12	2.14347e-06	1.86713e-09
chr4_99086037_99086057	AAAC	ADH5	intronic	Skin_Sun_Exposed_Lower_leg	ENSG00000246090	.	lncRNA	NO	2.758	557	0.159234	0.0837722	3.27991e-12	2.08369e-06	1.09208e-09
chr15_82209316_82209352	AC	EFL1	intronic	Colon_Transverse	ENSG00000259429	UBE2Q2P2	transcribed_unprocessed_pseudogene	NO	182.51	328	0.062156	0.138465	3.28033e-12	2.08798e-06	3.36772e-09
chr5_151738987_151739013	GT	CLMAT3;ATOX1	intergenic	Breast_Mammary_Tissue	ENSG00000213433	RPLP1P6	transcribed_processed_pseudogene	NO	27.239	377	0.309478	0.121498	3.28189e-12	2.12221e-06	2.68295e-09
chr5_56698981_56699015	AC	C5orf67;LOC105378979	intergenic	Skin_Sun_Exposed_Lower_leg	ENSG00000155542	SETD9	Protein coding	NO	210.262	557	0.094689	0.0837693	3.28286e-12	2.08556e-06	1.09249e-09
chr7_6073965_6073990	CAAAA	EIF2AK1;USP42	intergenic	Heart_Atrial_Appendage	ENSG00000122512	PMS2	Protein coding	NO	64.8475	364	-0.257183	0.125569	3.29018e-12	1.91219e-06	2.46735e-09
chr2_85408338_85408380	CA	CAPG	intronic	Brain_Cerebellar_Hemisphere	ENSG00000152292	SH2D6	Protein coding	NO	10.355	166	-0.155566	0.2567	3.29089e-12	1.76208e-06	5.55861e-09
chr7_66366539_66366579	GT	TPST1;LINC00174	intergenic	Esophagus_Mucosa	ENSG00000237310	LINC03011	lncRNA	NO	127.048	449	0.050583	0.102944	3.29163e-12	1.99148e-06	1.5087e-09
chr3_49780309_49780341	AC	IP6K1	intronic	Whole_Blood	ENSG00000145020	AMT	Protein coding	NO	357.64	616	0.030128	0.0760194	3.29257e-12	1.7272e-06	1.12302e-09
chr10_79972513_79972537	AC	SFTPD;TMEM254-AS1	intergenic	Artery_Tibial	ENSG00000242600	MBL1P	transcribed_unitary_pseudogene	NO	52.198	532	0.318532	0.0875334	3.29522e-12	1.92637e-06	1.13183e-09
chr17_7834630_7834656	GGGCG	DNAH2	downstream	Esophagus_Gastroesophageal_Junction	ENSG00000183011	NAA38	Protein coding	NO	22.62	322	0.165106	0.140844	3.29824e-12	1.99383e-06	2.58603e-09
chr19_27832732_27832828	ATTTT	LOC101927151	ncRNA_intronic	Heart_Atrial_Appendage	ENSG00000261770	.	lncRNA	NO	71.931	363	0.093051	0.125873	3.30533e-12	1.921e-06	2.47551e-09
chr9_99168653_99168673	AC	TGFBR1;ALG2	intergenic	Whole_Blood	ENSG00000106799	TGFBR1	Protein coding	NO	21.831	616	-0.028864	0.0760056	3.30789e-12	1.73524e-06	1.12751e-09
chr18_80168573_80168607	TG	PARD6G-AS1	ncRNA_intronic	Testis	ENSG00000101546	RBFA	Protein coding	NO	127.288	296	-0.278811	0.152304	3.30795e-12	2.79132e-06	2.32999e-09
chr2_53858402_53858443	AC	GPR75;GPR75-ASB3	intronic	Esophagus_Muscularis	ENSG00000170634	ACYP2	Protein coding	NO	112.415	417	0.089963	0.110413	3.30916e-12	1.98604e-06	1.55281e-09
chr16_11966977_11967017	ATTT	TNFRSF17	intronic	Artery_Aorta	ENSG00000234719	NPIPB2	Protein coding	NO	9.637	346	-0.372004	0.131666	3.30979e-12	1.98534e-06	2.19861e-09
chr6_26552765_26552805	TCTA	HMGN4;LOC105374988	intergenic	Whole_Blood	ENSG00000186470	BTN3A2	Protein coding	NO	180.092	616	-0.144671	0.0760031	3.31075e-12	1.73674e-06	1.12775e-09
chr2_37249558_37249603	AC	NDUFAF7;PRKD3	downstream	Lung	ENSG00000115825	PRKD3	Protein coding	NO	22.8425	466	0.038517	0.0993372	3.31323e-12	2.16687e-06	1.88423e-09
chr19_8435828_8435866	TG	MARCHF2	intronic	Esophagus_Gastroesophageal_Junction	ENSG00000099785	MARCHF2	Protein coding	YES	13.92	322	0.116615	0.14082	3.31354e-12	2.00308e-06	2.59466e-09
chr12_56021688_56021730	TG	LOC105369781	ncRNA_intronic	Brain_Hippocampus	ENSG00000197728	RPS26	Protein coding	NO	19.642	157	0.33684	0.269369	3.31357e-12	1.71995e-06	1.28354e-08
chr3_49984586_49984680	CATCG	RBM6	intronic	Brain_Putamen_basal_ganglia	ENSG00000004534	RBM6	Protein coding	YES	3.072	163	0.121997	0.260743	3.31539e-12	1.67884e-06	9.76069e-09
chr10_100568344_100568395	AC	HIF1AN;PAX2	intergenic	Thyroid	ENSG00000075826	SEC31B	Protein coding	NO	48.5055	534	0.087215	0.0871982	3.31543e-12	2.15898e-06	9.74711e-10
chr18_80168573_80168607	TG	PARD6G-AS1	ncRNA_intronic	Artery_Tibial	ENSG00000261126	RBFADN	lncRNA	NO	101.334	532	0.184433	0.0875095	3.31856e-12	1.94002e-06	1.13851e-09
chr15_67241040_67241070	AC	AAGAB	intronic	Esophagus_Mucosa	ENSG00000103599	IQCH	Protein coding	NO	13.731	449	0.109059	0.102911	3.31916e-12	2.00813e-06	1.52016e-09
chr2_242051224_242051250	GA	LINC01237;LINC01880	ncRNA_intronic	Spleen	ENSG00000261186	LINC01238	lncRNA	NO	37.22	204	0.133162	0.213869	3.3198e-12	2.11474e-06	6.42779e-09
chr3_44620326_44620378	TG	ZKSCAN7-AS1;ZNF197-AS1	ncRNA_intronic	Artery_Coronary	ENSG00000144792	ZNF660	Protein coding	NO	35.388	195	0.181633	0.222662	3.3204e-12	1.73658e-06	8.68291e-09
chr12_48267330_48267440	CCTT	OR10AD1;H1-7	intergenic	Esophagus_Muscularis	ENSG00000240399	.	transcribed_processed_pseudogene	NO	211.794	417	0.082776	0.110392	3.326e-12	1.99615e-06	1.55949e-09
chr20_45492392_45492425	GT	WFDC2;SPINT3	intergenic	Esophagus_Gastroesophageal_Junction	ENSG00000124116	WFDC3	Protein coding	NO	287.485	322	0.086264	0.140798	3.32742e-12	2.01147e-06	2.60217e-09
chr17_76671393_76671419	GT	LOC105274304	upstream	Liver	ENSG00000182534	MXRA7	Protein coding	NO	17.299	195	0.379474	0.222645	3.32757e-12	1.59879e-06	8.45921e-09
chr1_184786897_184786935	TC	EDEM3;NIBAN1	intergenic	Artery_Tibial	ENSG00000116406	EDEM3	Protein coding	NO	32.009	532	0.058805	0.0874993	3.32864e-12	1.94591e-06	1.1413e-09
chr4_31999043_31999075	AC	LINC02506	ncRNA_intronic	Whole_Blood	ENSG00000251129	LINC02506	lncRNA	YES	1.677	616	-0.095465	0.0759862	3.3298e-12	1.74673e-06	1.1335e-09
chr7_66494578_66494596	TA	GS1-124K5.4	ncRNA_intronic	Esophagus_Mucosa	ENSG00000169902	TPST1	Protein coding	NO	142.083	448	0.178966	0.103112	3.33384e-12	2.01702e-06	1.52573e-09
chr1_121167062_121167092	AC	FAM72B	downstream	Thyroid	ENSG00000273136	NBPF26	Protein coding	NO	353.171	531	0.347955	0.0876511	3.33478e-12	2.17159e-06	9.79175e-10
chr7_6073965_6073990	CAAAA	EIF2AK1;USP42	intergenic	Thyroid	ENSG00000122512	PMS2	Protein coding	NO	64.8475	534	-0.251708	0.0871782	3.33513e-12	2.17181e-06	9.79175e-10
chr1_159873827_159873908	CCTT	CFAP45	intronic	Skin_Sun_Exposed_Lower_leg	ENSG00000272668	.	lncRNA	NO	18.9975	557	0.05441	0.0837139	3.33948e-12	2.12153e-06	1.11075e-09
chr18_49426755_49426791	TG	DYM	intronic	Whole_Blood	ENSG00000141627	DYM	Protein coding	YES	13.641	616	-0.06553	0.0759776	3.33949e-12	1.75181e-06	1.13607e-09
chr20_38017404_38017436	TG	TTI1	intronic	Lung	ENSG00000132821	VSTM2L	Protein coding	NO	114.278	466	-0.120798	0.0993069	3.3397e-12	2.18418e-06	1.89763e-09
chr6_28350084_28350110	TG	ZKSCAN3;ZSCAN31	intronic	Brain_Hypothalamus	ENSG00000216901	ZNF603P	unprocessed_pseudogene	NO	173.909	160	0.275436	0.264915	3.3403e-12	1.77817e-06	1.36783e-08
chr7_43625753_43625777	AG	STK17A	UTR3	Muscle_Skeletal	ENSG00000106603	COA1	Protein coding	NO	16.399	655	0.043637	0.071602	3.34085e-12	1.78436e-06	1.08406e-09
chr15_40350842_40350882	CA	PHGR1	upstream	Artery_Tibial	ENSG00000140323	DISP2	Protein coding	NO	7.357	532	-0.173939	0.0874856	3.34209e-12	1.95377e-06	1.14523e-09
chr14_59418214_59418236	CT	DAAM1;GPR135	intergenic	Brain_Spinal_cord_cervical_c-1	ENSG00000126790	L3HYPDH	Protein coding	NO	56.714	120	0.391251	0.338007	3.34315e-12	1.74695e-06	1.91104e-08
chr7_43625753_43625777	AG	STK17A	UTR3	Adipose_Subcutaneous	ENSG00000106603	COA1	Protein coding	NO	16.399	530	0.072148	0.0878007	3.3437e-12	2.07338e-06	1.28702e-09
chr6_29672289_29672333	AAAT	MOG	UTR3	Skin_Not_Sun_Exposed_Suprapubic	ENSG00000204644	ZFP57	Protein coding	NO	8.841	504	0.241223	0.0921334	3.34641e-12	2.13223e-06	1.30972e-09
chr9_72828420_72828442	AC	TMC1	intronic	Heart_Atrial_Appendage	ENSG00000236849	LINC01474	lncRNA	NO	44.725	364	-0.453926	0.125488	3.34721e-12	1.94534e-06	2.50365e-09
chr12_6925117_6925141	GT	ATN1	intronic	Whole_Blood	ENSG00000111671	SPSB2	Protein coding	NO	35.771	616	0.08913	0.0759706	3.3474e-12	1.75596e-06	1.13802e-09
chr10_48291968_48291992	TTTC	FRMPD2;MAPK8	intergenic	Esophagus_Mucosa	ENSG00000107643	MAPK8	Protein coding	NO	14.659	448	0.01188	0.103091	3.35128e-12	2.02756e-06	1.53197e-09
chr1_145842793_145842817	GATA	POLR3C	UTR3	Pancreas	ENSG00000186364	NUDT17	Protein coding	NO	2.825	275	0.151507	0.16295	3.35154e-12	1.90597e-06	3.96939e-09
chr17_46041878_46041910	TG	KANSL1	intronic	Esophagus_Mucosa	ENSG00000261575	.	transcribed_unprocessed_pseudogene	NO	225.518	449	-0.143758	0.102871	3.35255e-12	2.02833e-06	1.53197e-09
chr16_70019796_70019814	TG	PDXDC2P-NPIPB14P	ncRNA_intronic	Cells_Cultured_fibroblasts	ENSG00000261556	SMG1P7	transcribed_unprocessed_pseudogene	NO	226.805	427	-0.027733	0.1079	3.3563e-12	1.85685e-06	1.27182e-09
chr2_113872894_113872926	TTTA	ACTR3-AS1	ncRNA_intronic	Thyroid	ENSG00000115091	ACTR3	Protein coding	NO	17.153	531	0.105164	0.0876292	3.35638e-12	2.18565e-06	9.84972e-10
chr6_149720690_149720726	GT	LOC645967;NUP43	intergenic	Pancreas	ENSG00000231760	.	lncRNA	NO	77.464	275	-0.178242	0.162939	3.35734e-12	1.90928e-06	3.96939e-09
chr11_111768842_111768868	GT	PPP2R1B;ALG9	intergenic	Brain_Nucleus_accumbens_basal_ganglia	ENSG00000137713	PPP2R1B	Protein coding	NO	2.466	192	-0.179157	0.225666	3.35755e-12	1.77176e-06	6.15195e-09
chr1_21446446_21446494	TTCC	NBPF3	intronic	Adrenal_Gland	ENSG00000142794	NBPF3	Protein coding	YES	1.478	203	-0.218507	0.214722	3.35913e-12	1.71209e-06	6.95973e-09
chr14_22996983_22997011	CA	C14orf93	intronic	Artery_Tibial	ENSG00000279656	.	TEC	NO	27.22	532	0.058432	0.0874669	3.36071e-12	1.96466e-06	1.15094e-09
chr2_99479779_99479803	AAT	REV1	intronic	Esophagus_Mucosa	ENSG00000144182	LIPT1	Protein coding	NO	324.71	448	0.243022	0.103078	3.36279e-12	2.03453e-06	1.53549e-09
chr11_77646731_77646779	CTT	CLNS1A;RSF1	intergenic	Skin_Sun_Exposed_Lower_leg	ENSG00000149262	INTS4	Protein coding	NO	248.735	554	0.012575	0.0841262	3.36345e-12	2.13676e-06	1.11779e-09
chr17_15502809_15502831	CT	TVP23C	UTR3	Brain_Cerebellum	ENSG00000239704	CDRT4	Protein coding	NO	27.092	202	-0.28479	0.215662	3.36395e-12	1.82619e-06	3.25523e-09
chr9_113352480_113352502	AC	BSPRY	intronic	Breast_Mammary_Tissue	ENSG00000136875	PRPF4	Protein coding	NO	73.395	377	0.069713	0.121385	3.36407e-12	2.17535e-06	2.74666e-09
chr6_28756563_28756578	AAAAC	LINC00533;LINC01623	intergenic	Skin_Sun_Exposed_Lower_leg	ENSG00000235109	ZSCAN31	Protein coding	NO	400.3	557	0.253073	0.08369	3.36415e-12	2.13721e-06	1.11779e-09
chr10_102829164_102829209	AC	WBP1L;CYP17A1	intergenic	Brain_Spinal_cord_cervical_c-1	ENSG00000166275	BORCS7	Protein coding	NO	25.0725	120	0.149361	0.337936	3.36459e-12	1.75816e-06	1.91104e-08
chr12_42451313_42451351	TG	PPHLN1;PRICKLE1	intergenic	Thyroid	ENSG00000134283	PPHLN1	Protein coding	NO	8.683	534	-0.057969	0.0871475	3.36573e-12	2.19174e-06	9.87269e-10
chr12_9454269_9454305	GT	LOC408186	ncRNA_intronic	Adipose_Subcutaneous	ENSG00000256594	.	transcribed_unprocessed_pseudogene	NO	199.396	530	0.142321	0.0877767	3.36742e-12	2.0881e-06	1.29534e-09
chr20_34471774_34471796	GT	ITCH	intronic	Heart_Left_Ventricle	ENSG00000101460	MAP1LC3A	Protein coding	NO	75.069	350	0.059543	0.130169	3.3675e-12	1.81366e-06	2.82502e-09
chr12_6925117_6925141	GT	ATN1	intronic	Adipose_Visceral_Omentum	ENSG00000111678	C12orf57	Protein coding	NO	17.849	459	-0.05365	0.100718	3.36804e-12	2.09042e-06	1.8565e-09
chr5_16624231_16624362	CATACACACACG	LOC101929524	ncRNA_intronic	Whole_Blood	ENSG00000154153	RETREG1	Protein coding	NO	7.1955	616	0.111409	0.0759514	3.3692e-12	1.7674e-06	1.14469e-09
chr6_26712876_26712910	AC	ZNF322;GUSBP2	intergenic	Thyroid	ENSG00000241549	GUSBP2	transcribed_unprocessed_pseudogene	NO	176.305	534	-0.119715	0.0871416	3.37161e-12	2.19557e-06	9.8855e-10
chr13_43879751_43879842	GGGCGAGGT	LACC1	intronic	Esophagus_Muscularis	ENSG00000151773	CCDC122	Protein coding	NO	0.0565	417	-0.098022	0.110333	3.37249e-12	2.02404e-06	1.58005e-09
chr5_178232816_178232850	CGCCC	PHYKPL	UTR5	Pancreas	ENSG00000175309	PHYKPL	Protein coding	YES	0.031	275	0.126183	0.162912	3.37279e-12	1.91806e-06	3.97692e-09
chr16_1804246_1804290	TA	IGFALS;HAGH	intergenic	Adrenal_Gland	ENSG00000180185	FAHD1	Protein coding	NO	22.699	194	0.045818	0.223556	3.37382e-12	1.71958e-06	6.96186e-09
chr1_155738972_155739004	AAAT	DAP3	UTR3	Nerve_Tibial	ENSG00000143630	HCN3	Protein coding	NO	450.384	486	-0.112118	0.0953604	3.37759e-12	2.17981e-06	1.09154e-09
chr7_73866553_73866605	CCAT	TMEM270	downstream	Pancreas	ENSG00000165171	METTL27	Protein coding	NO	24.063	275	0.307354	0.162903	3.3777e-12	1.92085e-06	3.97692e-09
chr18_12597157_12597205	AC	SPIRE1	intronic	Colon_Sigmoid	ENSG00000267199	.	lncRNA	NO	153.885	310	0.056475	0.145785	3.38032e-12	2.07118e-06	3.03247e-09
chr6_125301482_125301506	CA	HDDC2	intronic	Thyroid	ENSG00000111906	HDDC2	Protein coding	YES	0.443	534	-0.054467	0.0871316	3.3816e-12	2.20207e-06	9.91032e-10
chr17_73192818_73192956	CGCGCCCGCCCCCT	COG1	upstream	Colon_Transverse	ENSG00000141219	C17orf80	Protein coding	NO	39.346	315	-0.063121	0.143627	3.38166e-12	2.15248e-06	3.46616e-09
chr6_99818495_99818525	CCCCCT	PRDM13;MCHR2	intergenic	Artery_Tibial	ENSG00000219755	.	processed_pseudogene	NO	242.798	532	-0.052727	0.0874443	3.38323e-12	1.97782e-06	1.15797e-09
chr18_23690872_23690922	TTAT	LAMA3	intronic	Heart_Left_Ventricle	ENSG00000053747	LAMA3	Protein coding	YES	1.213	349	0.1286	0.130494	3.38504e-12	1.82311e-06	2.83532e-09
chr14_24300643_24300667	GAG	NOP9	exonic	Breast_Mammary_Tissue	ENSG00000157379	DHRS1	Protein coding	NO	0.875	377	-0.19353	0.121355	3.38538e-12	2.18914e-06	2.75821e-09
chr15_101641272_101641287	AAACA	TM2D3	intronic	Testis	ENSG00000259236	GOLGA8VP	unprocessed_pseudogene	NO	140.709	296	-0.301761	0.152171	3.38607e-12	2.85724e-06	2.38302e-09
chr16_11966977_11967017	ATTT	TNFRSF17	intronic	Breast_Mammary_Tissue	ENSG00000260488	.	lncRNA	NO	10.853	377	-0.310931	0.121354	3.38674e-12	2.19002e-06	2.75821e-09
chr6_31746080_31746114	TG	MSH5-SAPCD1	ncRNA_intronic	Thyroid	ENSG00000204428	LY6G5C	Protein coding	NO	62.057	534	-0.08259	0.0871254	3.38791e-12	2.20618e-06	9.91988e-10
chr11_111766393_111766429	CCCGCCCCGCGCCCAGGC	PPP2R1B	upstream	Heart_Atrial_Appendage	ENSG00000137713	PPP2R1B	Protein coding	YES	0.022	359	0.270145	0.127065	3.3932e-12	1.97207e-06	2.53479e-09
chr12_113241761_113241793	GT	TPCN1	intronic	Colon_Transverse	ENSG00000139405	RITA1	Protein coding	NO	54.841	328	-0.109099	0.138288	3.39422e-12	2.16048e-06	3.47344e-09
chr20_45492392_45492425	GT	WFDC2;SPINT3	intergenic	Cells_Cultured_fibroblasts	ENSG00000101457	DNTTIP1	Protein coding	NO	299.546	427	0.036812	0.107853	3.39437e-12	1.87792e-06	1.28536e-09
chr22_21814854_21814910	AG	MAPK1	intronic	Whole_Blood	ENSG00000224086	PPM1F-AS1	lncRNA	NO	123.387	616	0.019071	0.075928	3.39604e-12	1.78148e-06	1.15306e-09
chr11_133948056_133948090	GT	IGSF9B	intronic	Prostate	ENSG00000080854	IGSF9B	Protein coding	YES	1.781	199	-0.079168	0.218488	3.39705e-12	2.2399e-06	1.02748e-08
chr15_90249942_90249975	TTTA	TTLL13P	ncRNA_intronic	Colon_Sigmoid	ENSG00000183208	GDPGP1	Protein coding	NO	15.6955	309	0.198465	0.146192	3.40028e-12	2.08341e-06	3.04592e-09
chr19_58481777_58481807	GTTTT	ZNF446	intronic	Skin_Sun_Exposed_Lower_leg	ENSG00000269473	ZNF132-DT	lncRNA	NO	41.344	557	-0.34841	0.0836522	3.40366e-12	2.16231e-06	1.13032e-09
chr12_55703417_55703441	AC	ITGA7	intronic	Esophagus_Muscularis	ENSG00000135424	ITGA7	Protein coding	YES	3.115	417	-0.146486	0.110291	3.40634e-12	2.04436e-06	1.59372e-09
chr12_69817653_69817687	AC	RAB3IP	UTR3	Esophagus_Muscularis	ENSG00000127328	RAB3IP	Protein coding	YES	4.959	417	0.053695	0.11029	3.40697e-12	2.04474e-06	1.59372e-09
chr5_139155448_139155478	GA	SIL1	intronic	Skin_Sun_Exposed_Lower_leg	ENSG00000253404	CTNNA1-AS1	lncRNA	NO	402.154	557	0.048556	0.0836462	3.40996e-12	2.16631e-06	1.13182e-09
chr7_64971305_64971343	AATA	ERV3-1-ZNF117;ZNF117	downstream	Adipose_Subcutaneous	ENSG00000182722	SEPHS1P1	processed_pseudogene	NO	117.97	527	0.219863	0.0882128	3.4103e-12	2.11468e-06	1.31102e-09
chr10_102649033_102649053	GT	TRIM8	intronic	Skin_Sun_Exposed_Lower_leg	ENSG00000214435	AS3MT	Protein coding	NO	220.427	557	-0.242541	0.0836443	3.41192e-12	2.16755e-06	1.13188e-09
chr2_241415989_241416033	TG	FARP2	intronic	Thyroid	ENSG00000223374	.	lncRNA	NO	62.907	534	0.038261	0.0870988	3.41477e-12	2.22367e-06	9.99403e-10
chr17_45411795_45411819	CA	ARHGAP27	intronic	Brain_Amygdala	ENSG00000204650	LINC02210	transcribed_unitary_pseudogene	NO	208.521	120	0.379745	0.337764	3.41733e-12	1.74089e-06	2.90149e-08
chr8_70669606_70669639	TG	XKR9	intronic	Heart_Atrial_Appendage	ENSG00000221947	XKR9	Protein coding	YES	0.2145	363	0.037269	0.125714	3.4176e-12	1.98625e-06	2.54974e-09
chr11_8771529_8771567	AG	LOC102724784	ncRNA_intronic	Esophagus_Mucosa	ENSG00000254860	TMEM9B-AS1	lncRNA	NO	192.954	449	0.044274	0.102794	3.41869e-12	2.06835e-06	1.55984e-09
chr21_44994478_44994519	TG	LINC00163	upstream	Brain_Cortex	ENSG00000276529	.	lncRNA	NO	15.6665	199	0.227917	0.218436	3.41994e-12	1.80872e-06	5.35124e-09
chr6_31307643_31307695	GGA	LINC02571;HLA-B	intergenic	Esophagus_Muscularis	ENSG00000204531	POU5F1	Protein coding	NO	126.938	417	-0.201772	0.110274	3.4206e-12	2.05292e-06	1.59885e-09
chr4_119628970_119628994	GGC	LOC107986192	ncRNA_exonic	Ovary	ENSG00000245958	SEPTIN7P14	transcribed_unprocessed_pseudogene	NO	171.014	147	0.513731	0.284754	3.42091e-12	1.83703e-06	1.85559e-08
chr8_11512654_11512682	TTTG	BLK	intronic	Cells_Cultured_fibroblasts	ENSG00000136573	BLK	Protein coding	YES	18.281	427	-0.229303	0.10782	3.42205e-12	1.89323e-06	1.29496e-09
chr6_85808954_85808995	AC	SNHG5;HTR1E	intergenic	Brain_Anterior_cingulate_cortex_BA24	ENSG00000203875	SNHG5	lncRNA	NO	130.042	141	-0.107035	0.295058	3.42207e-12	1.7669e-06	1.42492e-08
chr1_22051825_22051861	AAC	CDC42	upstream	Small_Intestine_Terminal_Ileum	ENSG00000218510	LINC00339	lncRNA	NO	26.29	172	0.269639	0.248498	3.429e-12	1.91708e-06	1.20571e-08
chr10_75084294_75084308	GT	DUSP29;DUSP13	intergenic	Skin_Sun_Exposed_Lower_leg	ENSG00000226051	ZNF503-AS1	lncRNA	NO	159.267	557	-0.188148	0.0836262	3.43106e-12	2.17971e-06	1.13764e-09
chr15_82665376_82665434	AC	CPEB1-AS1	ncRNA_intronic	Artery_Tibial	ENSG00000103723	AP3B2	Protein coding	NO	0.459	532	-0.044926	0.087395	3.43291e-12	2.00686e-06	1.1736e-09
chr2_205683555_205683585	GT	NRP2	intronic	Cells_Cultured_fibroblasts	ENSG00000118257	NRP2	Protein coding	YES	0.279	427	0.110551	0.107804	3.43514e-12	1.90047e-06	1.29902e-09
chr5_138872027_138872067	GT	LRRTM2	UTR3	Skin_Sun_Exposed_Lower_leg	ENSG00000120725	SIL1	Protein coding	NO	81.386	557	-0.047143	0.0836179	3.43986e-12	2.1853e-06	1.13996e-09
chr2_242018040_242018119	GCAGGGGAGGGGCTGGGGAC	LINC01237	ncRNA_intronic	Brain_Frontal_Cortex_BA9	ENSG00000261186	LINC01238	lncRNA	NO	70.3775	164	-0.375579	0.259024	3.44117e-12	1.80083e-06	9.73419e-09
chr5_139479233_139479281	AAC	STING1	intronic	Thyroid	ENSG00000184584	STING1	Protein coding	YES	0.345	534	0.086672	0.0870726	3.4414e-12	2.24101e-06	1.00674e-09
chr11_77646731_77646779	CTT	CLNS1A;RSF1	intergenic	Pancreas	ENSG00000178301	AQP11	Protein coding	NO	56.802	271	-0.017614	0.165001	3.44296e-12	1.95797e-06	4.04539e-09
chr11_45755630_45755660	AGGCAG	LOC100507384;LINC02716	intergenic	Liver	ENSG00000205106	LINC02716	lncRNA	NO	15.771	195	0.533147	0.222365	3.44702e-12	1.65618e-06	8.71674e-09
chr1_40478122_40478148	CA	ZFP69	intronic	Artery_Tibial	ENSG00000187815	ZFP69	Protein coding	YES	0.505	532	-0.092833	0.0873802	3.44795e-12	2.01566e-06	1.17806e-09
chr18_699478_699505	AAT	ENOSF1	intronic	Esophagus_Mucosa	ENSG00000265490	.	lncRNA	NO	7.0315	447	-0.386537	0.103195	3.45072e-12	2.08773e-06	1.57208e-09
chr9_8858796_8858828	AC	PTPRD-AS1	ncRNA_intronic	Colon_Transverse	ENSG00000225706	PTPRD-AS1	lncRNA	YES	0.682	328	-0.119761	0.138197	3.45394e-12	2.19849e-06	3.52735e-09
chr2_134849963_134849999	AC	ACMSD	intronic	Nerve_Tibial	ENSG00000082258	CCNT2	Protein coding	NO	68.254	488	-0.098467	0.0949049	3.45417e-12	2.22923e-06	1.11573e-09
chr14_102525618_102525727	TTCC	ANKRD9;MIR4309	intergenic	Adipose_Subcutaneous	ENSG00000156381	ANKRD9	Protein coding	NO	15.8735	530	-0.057438	0.0876904	3.4542e-12	2.1419e-06	1.32708e-09
chr8_30375913_30375963	AC	DCTN6;RBPMS-AS1	intergenic	Lung	ENSG00000254152	PPIAP84	processed_pseudogene	NO	25.591	466	-0.097152	0.0991779	3.45465e-12	2.25935e-06	1.96124e-09
chr15_67241040_67241070	AC	AAGAB	intronic	Breast_Mammary_Tissue	ENSG00000103599	IQCH	Protein coding	NO	13.731	377	0.060121	0.121258	3.45763e-12	2.23586e-06	2.80887e-09
chr17_39956234_39956300	TTTCTTTCT	LRRC3C;GSDMA	intergenic	Colon_Transverse	ENSG00000167914	GSDMA	Protein coding	NO	3.004	328	-0.089439	0.138191	3.45798e-12	2.20107e-06	3.52735e-09
chr5_103260050_103260076	GT	MACIR	intronic	Artery_Aorta	ENSG00000175749	EIF3KP1	processed_pseudogene	NO	227.687	346	-0.074519	0.131449	3.45819e-12	2.07436e-06	2.28958e-09
chr6_99272146_99272190	TG	FAXC	UTR3	Whole_Blood	ENSG00000228506	PNISR-AS1	lncRNA	NO	152.743	616	-0.070415	0.0758735	3.45928e-12	1.81465e-06	1.17377e-09
chr6_83369653_83369725	AGGA	ME1	intronic	Adrenal_Gland	ENSG00000065833	ME1	Protein coding	YES	61.362	200	0.085799	0.21737	3.45974e-12	1.76337e-06	7.11037e-09
chr1_27916596_27916635	TG	RPA2;SMPDL3B	intergenic	Muscle_Skeletal	ENSG00000117748	RPA2	Protein coding	NO	1.8695	655	0.073165	0.0715036	3.4608e-12	1.84843e-06	1.1223e-09
chr9_128832897_128832936	AAC	KYAT1	downstream	Cells_Cultured_fibroblasts	ENSG00000171097	KYAT1	Protein coding	YES	2.5945	427	0.047269	0.107772	3.46163e-12	1.91513e-06	1.30815e-09
GLS	GCA	GLS	UTR5	Skin_Not_Sun_Exposed_Suprapubic	ENSG00000115419	GLS	Protein coding	YES	0.024	508	-0.031178	0.0913184	3.46266e-12	2.2063e-06	1.35356e-09
chr8_109643147_109643173	CA	SYBU	UTR5	Thyroid	ENSG00000205038	PKHD1L1	Protein coding	NO	120.337	534	-0.314743	0.0870493	3.46529e-12	2.25657e-06	1.01328e-09
chr20_45492392_45492425	GT	WFDC2;SPINT3	intergenic	Adipose_Visceral_Omentum	ENSG00000124116	WFDC3	Protein coding	NO	287.485	459	0.079222	0.100601	3.47113e-12	2.1544e-06	1.90607e-09
chr7_3269860_3269920	GAAG	LOC100129603;SDK1	intergenic	Adipose_Visceral_Omentum	ENSG00000146555	SDK1	Protein coding	NO	31.362	459	-0.082436	0.100601	3.4715e-12	2.15463e-06	1.90607e-09
chr1_52318370_52318414	TG	ZFYVE9	intronic	Adipose_Visceral_Omentum	ENSG00000116157	GPX7	Protein coding	NO	283.979	459	0.082444	0.100599	3.47332e-12	2.15576e-06	1.90607e-09
chr11_74943524_74943589	GT	XRRA1	intronic	Pancreas	ENSG00000278879	.	TEC	NO	111.046	275	0.075236	0.162728	3.47716e-12	1.97741e-06	4.07714e-09
chr1_200915781_200915814	GT	INAVA	downstream	Skin_Sun_Exposed_Lower_leg	ENSG00000163362	INAVA	Protein coding	YES	3.8385	557	-0.040615	0.0835824	3.47772e-12	2.20935e-06	1.1519e-09
chr1_88848611_88848651	GT	PKN2;GTF2B	intergenic	Esophagus_Muscularis	ENSG00000137944	KYAT3	Protein coding	NO	139.724	417	-0.06976	0.110201	3.47996e-12	2.08855e-06	1.62406e-09
chr19_40888938_40888974	TG	CYP2A7;CYP2G1P	intergenic	Colon_Sigmoid	ENSG00000256612	CYP2B7P	transcribed_unprocessed_pseudogene	NO	35.317	310	-0.147568	0.145625	3.48072e-12	2.13269e-06	3.10888e-09
chr2_39470447_39470507	TATC	MAP4K3-DT	ncRNA_intronic	Brain_Cerebellar_Hemisphere	ENSG00000231312	MAP4K3-DT	lncRNA	YES	16.638	166	-0.126589	0.256199	3.48123e-12	1.86399e-06	5.86161e-09
chr17_73234773_73234791	TG	C17orf80	intronic	Whole_Blood	ENSG00000166685	COG1	Protein coding	NO	28.041	616	-0.023224	0.0758546	3.48139e-12	1.82626e-06	1.18051e-09
chr11_8771529_8771567	AG	LOC102724784	ncRNA_intronic	Skin_Not_Sun_Exposed_Suprapubic	ENSG00000254860	TMEM9B-AS1	lncRNA	NO	192.954	508	0.043213	0.0912955	3.48529e-12	2.22072e-06	1.36157e-09
chr7_66967930_66967982	CA	TMEM248;SBDS	intergenic	Adipose_Subcutaneous	ENSG00000179406	LINC00174	lncRNA	NO	474.39	530	-0.053753	0.0876596	3.48577e-12	2.16148e-06	1.33838e-09
chr11_65444263_65444321	TG	NEAT1	ncRNA_exonic	Heart_Left_Ventricle	ENSG00000245532	NEAT1	lncRNA	YES	18.741	349	-0.053154	0.130343	3.49052e-12	1.87992e-06	2.91913e-09
chr12_66155335_66155359	GA	TMBIM4	intronic	Vagina	ENSG00000239335	LLPH-DT	lncRNA	NO	24.596	121	-0.09477	0.335223	3.4911e-12	1.91524e-06	4.07497e-08
chr7_64971305_64971343	AATA	ERV3-1-ZNF117;ZNF117	downstream	Breast_Mammary_Tissue	ENSG00000213462	ERV3-1	Protein coding	NO	35.335	376	-0.125088	0.121511	3.49658e-12	2.26104e-06	2.83694e-09
chr1_21446446_21446494	TTCC	NBPF3	intronic	Pancreas	ENSG00000227001	NBPF2P	unprocessed_pseudogene	NO	18.503	275	0.201234	0.162689	3.49997e-12	1.99039e-06	4.0942e-09
chr19_47271689_47271733	TG	CCDC9	UTR3	Whole_Blood	ENSG00000105321	CCDC9	Protein coding	YES	5.416	616	-0.020749	0.0758378	3.50135e-12	1.83672e-06	1.18651e-09
chr9_113352480_113352502	AC	BSPRY	intronic	Lung	ENSG00000176386	CDC26	Protein coding	NO	76.919	466	-0.063554	0.0991263	3.50174e-12	2.29015e-06	1.98626e-09
chr6_40583170_40583250	AT	LRFN2	intronic	Testis	ENSG00000226454	.	lncRNA	NO	59.247	296	0.054013	0.151978	3.50368e-12	2.95648e-06	2.46374e-09
chr10_94540576_94540608	CA	TBC1D12;HELLS	intergenic	Thyroid	ENSG00000119969	HELLS	Protein coding	NO	4.737	534	-0.135801	0.0870117	3.50422e-12	2.28192e-06	1.0242e-09
chr4_101352817_101352864	AC	FLJ20021;BANK1	intergenic	Pancreas	ENSG00000254531	FLJ20021	lncRNA	NO	5.0645	275	0.071652	0.162678	3.5061e-12	1.99387e-06	4.0942e-09
chr3_122009324_122009364	AC	ILDR1	intronic	Brain_Cerebellum	ENSG00000163406	SLC15A2	Protein coding	NO	70.153	202	-0.119016	0.215341	3.50695e-12	1.90382e-06	3.38757e-09
chr20_46008772_46008818	CA	MMP9	upstream	Adipose_Subcutaneous	ENSG00000124257	NEURL2	Protein coding	NO	117.587	530	-0.060297	0.0876374	3.5086e-12	2.17564e-06	1.34631e-09
chr5_181205756_181205788	CA	TRIM7	upstream	Thyroid	ENSG00000146054	TRIM7	Protein coding	YES	0.479	534	-0.166176	0.0870073	3.50877e-12	2.28488e-06	1.02507e-09
chr15_82211549_82211619	AC	EFL1	intronic	Testis	ENSG00000274376	ADAMTS7P1	transcribed_unprocessed_pseudogene	NO	86.969	296	0.021664	0.151968	3.50952e-12	2.96141e-06	2.46579e-09
chr15_67542729_67542758	CCG	MAP2K5	UTR5	Esophagus_Muscularis	ENSG00000188779	SKOR1	Protein coding	NO	276.961	411	0.063531	0.111689	3.51024e-12	2.10672e-06	1.63692e-09
chr16_15613661_15613711	AATA	MARF1	intronic	Breast_Mammary_Tissue	ENSG00000263335	.	lncRNA	NO	112.988	371	-0.095098	0.123035	3.51042e-12	2.26999e-06	2.8446e-09
chr2_74956934_74956978	TG	LINC01291;POLE4	intergenic	Brain_Hippocampus	ENSG00000236209	.	lncRNA	NO	32.11	157	0.164159	0.268833	3.51064e-12	1.82224e-06	1.33989e-08
chr5_146057928_146057968	TC	SH3RF2	intronic	Esophagus_Muscularis	ENSG00000133706	LARS1	Protein coding	NO	72.268	417	-0.053917	0.11016	3.51415e-12	2.10907e-06	1.63748e-09
chr7_65462935_65462967	TG	ZNF92;LOC101929322	intergenic	Brain_Cortex	ENSG00000164669	INTS4P1	transcribed_unprocessed_pseudogene	NO	321.71	199	0.156854	0.21822	3.51576e-12	1.8594e-06	5.48494e-09
chr2_113824117_113824250	ATCT	SLC35F5;ACTR3-AS1	intergenic	Heart_Atrial_Appendage	ENSG00000240356	RPL23AP7	transcribed_processed_pseudogene	NO	197.094	364	-0.040046	0.125251	3.51852e-12	2.0449e-06	2.62167e-09
chr4_184369842_184369870	AG	LINC02362	ncRNA_intronic	Liver	ENSG00000249096	LINC02362	lncRNA	YES	0.014	195	0.232008	0.222202	3.519e-12	1.69076e-06	8.85216e-09
chr12_6925117_6925141	GT	ATN1	intronic	Nerve_Tibial	ENSG00000111665	CDCA3	Protein coding	NO	73.837	488	-0.094084	0.0948339	3.5219e-12	2.27294e-06	1.13704e-09
chr9_121198020_121198044	AC	RAB14	intronic	Thyroid	ENSG00000119396	RAB14	Protein coding	YES	3.206	534	-0.141316	0.086994	3.52263e-12	2.29391e-06	1.02866e-09
chr20_44911135_44911179	AAAT	PABPC1L	intronic	Pancreas	ENSG00000101104	PABPC1L	Protein coding	YES	0.992	275	0.163231	0.162641	3.52765e-12	2.00613e-06	4.11092e-09
chr19_43205848_43205870	AC	PSG4	upstream	Adipose_Subcutaneous	ENSG00000243137	PSG4	Protein coding	YES	0.085	527	0.295292	0.0880954	3.52978e-12	2.18877e-06	1.3536e-09
chr7_141703542_141703566	TG	WEE2-AS1	downstream	Artery_Tibial	ENSG00000228775	WEE2-AS1	lncRNA	YES	20.394	532	-0.080676	0.0872994	3.53137e-12	2.06442e-06	1.20585e-09
chr1_20608393_20608427	GTTTT	CDA	intronic	Heart_Left_Ventricle	ENSG00000158825	CDA	Protein coding	YES	19.313	350	0.079249	0.129935	3.53211e-12	1.90231e-06	2.94932e-09
chr6_32719658_32719718	GT	HLA-DQB1;HLA-DQA2	intergenic	Testis	ENSG00000232080	.	lncRNA	NO	1.303	296	0.039379	0.151928	3.53442e-12	2.98242e-06	2.47915e-09
chr17_75589192_75589225	GGC	MYO15B	exonic	Lung	ENSG00000266714	MYO15B	Protein coding	YES	1.1325	459	-0.076537	0.100528	3.53704e-12	2.31324e-06	2.00397e-09
chr3_37121841_37121887	GT	LRRFIP2	intronic	Skin_Not_Sun_Exposed_Suprapubic	ENSG00000093167	LRRFIP2	Protein coding	YES	9.949	508	0.065594	0.0912426	3.53794e-12	2.25427e-06	1.38129e-09
chr7_73851985_73852055	CCTT	METTL27;TMEM270	intergenic	Uterus	ENSG00000165171	METTL27	Protein coding	NO	9.504	109	-0.186864	0.364945	3.53867e-12	1.89405e-06	5.87237e-08
chr1_151696461_151696545	TTTC	SNX27	UTR3	Colon_Transverse	ENSG00000143376	SNX27	Protein coding	YES	20.647	328	0.049088	0.138068	3.54128e-12	2.25408e-06	3.60654e-09
chr14_73094810_73094842	GT	RBM25	intronic	Lung	ENSG00000258376	PAPLN-AS1	lncRNA	NO	151.153	466	0.074515	0.0990831	3.5417e-12	2.31629e-06	2.00397e-09
chr7_90188009_90188077	ATAG	STEAP2-AS1	ncRNA_intronic	Thyroid	ENSG00000157214	STEAP2	Protein coding	NO	20.453	534	-0.076558	0.0869741	3.54352e-12	2.30751e-06	1.0343e-09
chr15_40539840_40539880	CA	CCDC32	intronic	Whole_Blood	ENSG00000128891	CCDC32	Protein coding	YES	22.943	616	-0.054383	0.0758022	3.54371e-12	1.85894e-06	1.20009e-09
chr1_48283697_48283724	AAAG	SLC5A9;SPATA6	intergenic	Artery_Aorta	ENSG00000272491	.	lncRNA	NO	54.1495	345	-0.095891	0.13168	3.54709e-12	2.12768e-06	2.34585e-09
chr16_28604689_28604721	GTT	SULT1A1	downstream	Esophagus_Muscularis	ENSG00000176046	NUPR1	Protein coding	NO	65.697	417	-0.19818	0.110116	3.55148e-12	2.13147e-06	1.65359e-09
chr4_118625014_118625049	AAAAT	LOC729218	ncRNA_intronic	Artery_Aorta	ENSG00000260404	.	transcribed_unprocessed_pseudogene	NO	29.1195	346	0.154657	0.13131	3.55656e-12	2.13336e-06	2.34952e-09
chr17_47255968_47255996	AAAT	ITGB3	intronic	Adipose_Subcutaneous	ENSG00000259207	ITGB3	Protein coding	YES	2.129	529	-0.263261	0.0877474	3.55947e-12	2.20718e-06	1.3633e-09
chr16_70019796_70019814	TG	PDXDC2P-NPIPB14P	ncRNA_intronic	Brain_Nucleus_accumbens_basal_ganglia	ENSG00000261556	SMG1P7	transcribed_unprocessed_pseudogene	NO	226.805	192	-0.050773	0.225197	3.55966e-12	1.87841e-06	6.4997e-09
chr3_179315959_179316003	TG	KCNMB3;ZNF639	intergenic	Skin_Not_Sun_Exposed_Suprapubic	ENSG00000121864	ZNF639	Protein coding	NO	7.05	508	0.04069	0.0912209	3.55975e-12	2.26816e-06	1.38896e-09
chr12_6925117_6925141	GT	ATN1	intronic	Heart_Atrial_Appendage	ENSG00000111676	ATN1	Protein coding	YES	0.666	364	-0.080966	0.125193	3.56139e-12	2.06981e-06	2.65021e-09
chr6_135344926_135344956	CA	AHI1	intronic	Esophagus_Mucosa	ENSG00000135541	AHI1	Protein coding	YES	19.938	448	0.153671	0.10285	3.56207e-12	2.15509e-06	1.61915e-09
chr12_27070289_27070330	TG	MED21;C12orf71	intergenic	Colon_Sigmoid	ENSG00000275764	.	lncRNA	NO	33.2095	310	-0.049492	0.145497	3.56378e-12	2.18359e-06	3.17844e-09
chr19_49286263_49286297	AG	TRPM4;SLC6A16	intergenic	Heart_Atrial_Appendage	ENSG00000063127	SLC6A16	Protein coding	NO	22.672	364	0.054195	0.12518	3.57144e-12	2.07566e-06	2.65429e-09
chr17_16203040_16203072	AC	NCOR1	intronic	Testis	ENSG00000011295	TTC19	Protein coding	NO	177.904	296	-0.05144	0.151866	3.57342e-12	3.01533e-06	2.50442e-09
chr2_242086976_242087015	AC	LINC01880;LINC01881	intergenic	Brain_Hypothalamus	ENSG00000261186	LINC01238	lncRNA	NO	1.4615	159	0.273445	0.265739	3.57344e-12	1.90228e-06	1.43166e-08
chr6_105166868_105166894	TG	BVES-AS1	ncRNA_intronic	Thyroid	ENSG00000112276	BVES	Protein coding	NO	29.724	534	0.195113	0.0869452	3.57407e-12	2.32741e-06	1.04275e-09
chr17_31226318_31226358	AC	NF1	intronic	Whole_Blood	ENSG00000126860	EVI2A	Protein coding	NO	94.694	616	-0.027082	0.075777	3.57407e-12	1.87487e-06	1.20959e-09
chr16_28527977_28528009	AC	IL27;NUPR1	intergenic	Liver	ENSG00000197272	IL27	Protein coding	NO	15.942	195	-0.153213	0.222074	3.57605e-12	1.71817e-06	8.94881e-09
chr7_55706938_55707010	AAGG	FKBP9P1;SEPTIN14	intergenic	Brain_Hypothalamus	ENSG00000226278	PSPHP1	unprocessed_pseudogene	NO	57.823	160	-0.168051	0.264289	3.57687e-12	1.90411e-06	1.43166e-08
chr7_128133533_128133575	AC	SND1;MIR129-1	intergenic	Artery_Tibial	ENSG00000197157	SND1	Protein coding	NO	44.065	532	0.029528	0.0872551	3.57798e-12	2.09167e-06	1.22082e-09
chr10_86972848_86972879	AC	AGAP11	intronic	Artery_Tibial	ENSG00000261011	AGAP11	transcribed_unprocessed_pseudogene	YES	28.7725	532	-0.127445	0.0872538	3.57937e-12	2.09249e-06	1.22082e-09
chr21_25576485_25576523	TG	MIR155HG;LINC00515	intergenic	Small_Intestine_Terminal_Ileum	ENSG00000154719	MRPL39	Protein coding	NO	30.977	172	-0.09034	0.248124	3.57954e-12	2.00125e-06	1.25078e-08
chr3_125821132_125821164	AC	LOC105374312;LINC02614	intergenic	Thyroid	ENSG00000241278	ENPP7P4	transcribed_unprocessed_pseudogene	NO	27.075	534	0.092781	0.0869395	3.58005e-12	2.3313e-06	1.04402e-09
chr15_41516829_41516873	ATAG	RPAP1	downstream	Heart_Left_Ventricle	ENSG00000137806	NDUFAF1	Protein coding	NO	107.448	350	-0.125945	0.129865	3.58265e-12	1.92953e-06	2.9869e-09
chr11_47519479_47519523	TAAA	CELF1	intronic	Adipose_Visceral_Omentum	ENSG00000172247	C1QTNF4	Protein coding	NO	71.309	459	0.173376	0.100478	3.58395e-12	2.22443e-06	1.96504e-09
chr7_67184594_67184718	TTATG	TYW1	intronic	Heart_Atrial_Appendage	ENSG00000198874	TYW1	Protein coding	YES	117.518	362	-0.074483	0.125813	3.58479e-12	2.08341e-06	2.66024e-09
chr10_93707176_93707211	GAGAG	FRA10AC1;LGI1	intergenic	Stomach	ENSG00000148690	FRA10AC1	Protein coding	NO	4.6015	286	0.147042	0.156756	3.58779e-12	2.18481e-06	5.44839e-09
chr11_68875067_68875102	TGTTA	CPT1A;MRPL21	intergenic	Skin_Not_Sun_Exposed_Suprapubic	ENSG00000132740	IGHMBP2	Protein coding	NO	28.7785	508	-0.247778	0.0911928	3.58823e-12	2.28631e-06	1.39921e-09
chr11_113378904_113378960	TTCA	TTC12;ANKK1	intergenic	Heart_Atrial_Appendage	ENSG00000149292	TTC12	Protein coding	NO	14.148	364	0.369495	0.125157	3.58881e-12	2.08575e-06	2.66024e-09
chr17_18305486_18305509	CG	TOP3A	intronic	Adipose_Visceral_Omentum	ENSG00000213077	.	.	NO	.	459	-0.178187	0.100472	3.58909e-12	2.22761e-06	1.96612e-09
chr8_119980453_119980513	TTTTC	DEPTOR	intronic	Esophagus_Muscularis	ENSG00000254343	.	lncRNA	NO	71.697	416	0.075153	0.11032	3.59055e-12	2.15492e-06	1.67016e-09
chr12_6878844_6878900	TA	LOC105369632	ncRNA_intronic	Esophagus_Muscularis	ENSG00000111671	SPSB2	Protein coding	NO	3.415	114	-0.070375	0.351715	3.59264e-12	2.15617e-06	1.67016e-09
chr6_149704887_149704927	AC	LATS1	intronic	Heart_Atrial_Appendage	ENSG00000216906	.	processed_pseudogene	NO	199.336	364	0.144395	0.125151	3.59317e-12	2.08829e-06	2.66024e-09
chr15_95276945_95276983	GT	LOC440311;LINC01197	intergenic	Lung	ENSG00000248441	LETR1	lncRNA	NO	10.686	466	-0.041724	0.0990266	3.59452e-12	2.35083e-06	2.03008e-09
chr11_118831563_118831591	TTTATT	DDX6;CXCR5	intergenic	Breast_Mammary_Tissue	ENSG00000278376	.	lncRNA	NO	40.375	377	-0.312502	0.121077	3.59654e-12	2.32568e-06	2.9071e-09
chr10_26432529_26432564	AAAAT	GAD2;APBB1IP	intergenic	Whole_Blood	ENSG00000077420	APBB1IP	Protein coding	NO	5.7945	613	0.03211	0.076116	3.59686e-12	1.88683e-06	1.21652e-09
chr16_4483160_4483224	GT	HMOX2	intronic	Brain_Hippocampus	ENSG00000153406	NMRAL1	Protein coding	NO	6.886	157	0.09325	0.268607	3.59711e-12	1.86713e-06	1.36287e-08
chr17_45592099_45592127	AAAT	LRRC37A4P;MAPK8IP1P2	intergenic	Pituitary	ENSG00000280022	.	TEC	NO	0.508	229	-0.553446	0.192141	3.60256e-12	2.39613e-06	4.85046e-09
chr3_122430515_122430543	GT	LOC102723582	ncRNA_intronic	Cells_Cultured_fibroblasts	ENSG00000196981	WDR5B	Protein coding	NO	14.467	427	0.041917	0.107607	3.60319e-12	1.99344e-06	1.35978e-09
chr2_113175341_113175361	TC	PSD4	intronic	Cells_EBV-transformed_lymphocytes	ENSG00000125637	PSD4	Protein coding	YES	1.354	137	0.355751	0.301811	3.60759e-12	1.76684e-06	3.13626e-08
chr5_168548035_168548067	AC	PANK3	downstream	Artery_Aorta	ENSG00000188573	FBLL1	Protein coding	NO	18.746	346	0.156008	0.131239	3.60787e-12	2.16414e-06	2.38079e-09
ATN1	CAG	ATN1	exonic	Colon_Sigmoid	ENSG00000111671	SPSB2	Protein coding	NO	47.3865	310	-0.109573	0.145428	3.60927e-12	2.21146e-06	3.21433e-09
chr18_113178_113216	AT	ROCK1P1	ncRNA_intronic	Breast_Mammary_Tissue	ENSG00000263006	ROCK1P1	transcribed_unprocessed_pseudogene	YES	3.645	119	0.039819	0.33949	3.61083e-12	2.33492e-06	2.91501e-09
chr6_111603084_111603112	CA	TRAF3IP2	intronic	Stomach	ENSG00000255389	.	lncRNA	NO	3.223	286	0.229225	0.156717	3.61179e-12	2.19942e-06	5.4712e-09
chr1_55058666_55058718	GT	PCSK9	intronic	Adipose_Subcutaneous	ENSG00000162402	USP24	Protein coding	NO	14.3	530	-0.046492	0.0875359	3.61519e-12	2.24173e-06	1.38379e-09
chr11_73705767_73705803	GA	RAB6A	intronic	Whole_Blood	ENSG00000175581	MRPL48	Protein coding	NO	82.087	616	0.062536	0.0757422	3.61645e-12	1.8971e-06	1.22236e-09
chr1_120471324_120471370	AC	PDE4DIPP2	ncRNA_intronic	Uterus	ENSG00000273136	NBPF26	Protein coding	NO	252.602	109	0.403549	0.36468	3.61974e-12	1.93744e-06	5.87237e-08
chr11_65824194_65824224	GT	OVOL1;SNX32	intergenic	Heart_Left_Ventricle	ENSG00000172803	SNX32	Protein coding	NO	9.625	350	0.114738	0.129814	3.61984e-12	1.94956e-06	3.01324e-09
chr21_25576485_25576523	TG	MIR155HG;LINC00515	intergenic	Pancreas	ENSG00000154719	MRPL39	Protein coding	NO	30.977	275	-0.062091	0.162481	3.62259e-12	2.06012e-06	4.19639e-09
chr15_82652115_82652143	TTTA	CPEB1-AS1	ncRNA_intronic	Pancreas	ENSG00000255769	GOLGA2P10	transcribed_unprocessed_pseudogene	NO	174.203	274	-0.27353	0.163027	3.62313e-12	2.06043e-06	4.19639e-09
chr7_7619215_7619259	AC	MIOS;RPA3	intergenic	Skin_Sun_Exposed_Lower_leg	ENSG00000106399	RPA3	Protein coding	NO	19.169	557	-0.057406	0.0834496	3.62316e-12	2.30175e-06	1.19883e-09
chr8_30329622_30329674	TG	DCTN6;RBPMS-AS1	intergenic	Artery_Tibial	ENSG00000127589	TUBBP1	transcribed_processed_pseudogene	NO	22.225	532	-0.075151	0.0872125	3.62342e-12	2.11824e-06	1.23493e-09
chr6_29672289_29672333	AAAT	MOG	UTR3	Artery_Tibial	ENSG00000204644	ZFP57	Protein coding	NO	8.841	528	0.225203	0.0878448	3.62495e-12	2.11913e-06	1.23493e-09
chr2_113287445_113287483	GT	PAX8;CBWD2	intergenic	Esophagus_Muscularis	ENSG00000125618	PAX8	Protein coding	NO	8.543	417	-0.093385	0.110029	3.62557e-12	2.17594e-06	1.68416e-09
chr3_53094346_53094397	AC	RFT1	intronic	Artery_Coronary	ENSG00000163933	RFT1	Protein coding	YES	25.6495	195	0.211739	0.221953	3.63111e-12	1.89909e-06	9.4482e-09
chr1_243159763_243159801	TG	CEP170	intronic	Cells_EBV-transformed_lymphocytes	ENSG00000054282	SDCCAG8	Protein coding	NO	96.252	137	0.073983	0.301732	3.63575e-12	1.78064e-06	3.13626e-08
chr1_234718336_234718374	TG	LOC101927787;LINC01132	intergenic	Lung	ENSG00000282097	.	lncRNA	NO	8.972	466	0.188009	0.0989831	3.63583e-12	2.37785e-06	2.05164e-09
chr20_34709160_34709184	GT	TP53INP2	intronic	Nerve_Tibial	ENSG00000198646	NCOA6	Protein coding	NO	5.456	488	0.207754	0.094716	3.63733e-12	2.34744e-06	1.17372e-09
chr17_18943341_18943368	TTG	PRPSAP2;SLC5A10	intergenic	Breast_Mammary_Tissue	ENSG00000171928	TVP23B	Protein coding	NO	147.548	377	-0.187962	0.121025	3.6376e-12	2.35223e-06	2.93296e-09
chr4_146110358_146110396	CA	LINC01095	ncRNA_intronic	Heart_Atrial_Appendage	ENSG00000250673	REELD1	Protein coding	NO	104.138	364	-0.216704	0.125087	3.642e-12	2.11667e-06	2.69296e-09
chr7_3299677_3299694	GCT	LOC100129603;SDK1	intergenic	Cells_Cultured_fibroblasts	ENSG00000146555	SDK1	Protein coding	NO	1.5665	427	0.090431	0.10756	3.64456e-12	2.01633e-06	1.37352e-09
chr17_4839939_4839985	TG	MINK1	intronic	Thyroid	ENSG00000108509	CAMTA2	Protein coding	NO	129.119	534	-0.041337	0.0868788	3.64521e-12	2.37373e-06	1.06207e-09
chr20_38528345_38528389	TTTA	RALGAPB	intronic	Skin_Sun_Exposed_Lower_leg	ENSG00000224635	.	lncRNA	NO	111.57	551	0.262183	0.0842994	3.64923e-12	2.31831e-06	1.20628e-09
chr22_29896869_29896903	CA	MTMR3	intronic	Skin_Sun_Exposed_Lower_leg	ENSG00000279159	.	lncRNA	NO	131.35	557	-0.048893	0.0834262	3.64948e-12	2.31847e-06	1.20628e-09
chr6_17663232_17663261	AC	NUP153	intronic	Artery_Tibial	ENSG00000137414	FAM8A1	Protein coding	NO	62.0855	532	0.046022	0.0871876	3.65021e-12	2.1339e-06	1.24208e-09
chr1_178536626_178536658	AAAC	TEX35;C1orf220	intergenic	Thyroid	ENSG00000116191	RALGPS2	Protein coding	NO	188.523	534	-0.232763	0.0868738	3.65062e-12	2.37726e-06	1.06317e-09
chr4_158709019_158709057	TG	ETFDH	UTR3	Heart_Left_Ventricle	ENSG00000171497	PPID	Protein coding	NO	1.783	350	-0.021807	0.129769	3.65313e-12	1.96749e-06	3.03603e-09
chr7_76426874_76426908	CA	ZP3	intronic	Minor_Salivary_Gland	ENSG00000188372	ZP3	Protein coding	YES	1.747	142	0.116916	0.292635	3.6551e-12	1.98503e-06	2.45065e-08
chr17_6659795_6659833	TC	ALOX15P1	ncRNA_intronic	Skin_Not_Sun_Exposed_Suprapubic	ENSG00000256806	C17orf100	Protein coding	NO	7.65	508	-0.071628	0.091127	3.65588e-12	2.32942e-06	1.42472e-09
chr4_26851304_26851360	CTAT	TBC1D19;STIM2-AS1	intergenic	Spleen	ENSG00000240005	STIM2-AS1	lncRNA	NO	8.912	205	0.149473	0.212195	3.65794e-12	2.33014e-06	7.03971e-09
chr2_197374035_197374156	TC	ANKRD44;SF3B1	intergenic	Nerve_Tibial	ENSG00000115524	SF3B1	Protein coding	NO	19.2555	488	0.008078	0.0946952	3.65804e-12	2.3608e-06	1.17981e-09
chr6_99272146_99272190	TG	FAXC	UTR3	Adipose_Subcutaneous	ENSG00000228506	PNISR-AS1	lncRNA	NO	152.743	530	-0.071942	0.0874957	3.65834e-12	2.26849e-06	1.39858e-09
chr20_35741987_35742011	TGC	RBM39	UTR5	Heart_Left_Ventricle	ENSG00000088340	FER1L4	transcribed_unitary_pseudogene	NO	134.437	350	0.273328	0.129762	3.65849e-12	1.97038e-06	3.03603e-09
chr6_34792126_34792141	GGC	UHRF1BP1	UTR5	Artery_Tibial	ENSG00000124562	SNRPC	Protein coding	NO	34.2215	529	-0.033311	0.0876525	3.66032e-12	2.13981e-06	1.2448e-09
chr9_128890130_128890170	TG	LRRC8A	intronic	Skin_Sun_Exposed_Lower_leg	ENSG00000198917	SPOUT1	Protein coding	NO	60.356	557	0.0578	0.0834142	3.66297e-12	2.32704e-06	1.21011e-09
chr3_139428079_139428142	GA	LOC100507291	ncRNA_intronic	Breast_Mammary_Tissue	ENSG00000272656	.	lncRNA	NO	78.7395	377	-0.025358	0.120988	3.66682e-12	2.37113e-06	2.95283e-09
chr17_15786092_15786128	AC	MEIS3P1	upstream	Esophagus_Muscularis	ENSG00000179277	MEIS3P1	processed_pseudogene	YES	0.508	414	-0.065609	0.110736	3.66767e-12	2.20121e-06	1.7024e-09
chr6_29677768_29677796	AC	ZFP57	intronic	Lung	ENSG00000230795	HLA-K	unprocessed_pseudogene	NO	248.677	466	-0.084139	0.0989468	3.67062e-12	2.4006e-06	2.06948e-09
chr17_43086109_43086148	AC	BRCA1	intronic	Nerve_Tibial	ENSG00000198496	NBR2	lncRNA	NO	39.4225	488	-0.130987	0.0946804	3.6729e-12	2.3704e-06	1.18401e-09
chr15_84568537_84568583	AC	UBE2Q2P1	ncRNA_intronic	Brain_Cortex	ENSG00000225151	GOLGA2P7	transcribed_unprocessed_pseudogene	NO	363.241	199	-0.170672	0.217875	3.67467e-12	1.94344e-06	5.70842e-09
chr10_42327390_42327438	GT	NONE;LOC441666	intergenic	Brain_Cortex	ENSG00000185904	LINC00839	lncRNA	NO	148.066	199	-0.113489	0.217863	3.6806e-12	1.94657e-06	5.70842e-09
chr8_142767887_142767935	GAAT	LYNX1-SLURP2;SLURP2	intronic	Thyroid	ENSG00000253741	LNCOC1	lncRNA	NO	40.855	534	-0.317202	0.0868365	3.69128e-12	2.40373e-06	1.07405e-09
chr4_112142321_112142347	AC	MIR297;FAM241A	intergenic	Skin_Not_Sun_Exposed_Suprapubic	ENSG00000174749	FAM241A	Protein coding	NO	3.12	508	-0.140643	0.0910867	3.6979e-12	2.35619e-06	1.43845e-09
chr11_44074734_44074774	TCTT	ACCS	intronic	Lung	ENSG00000110455	ACCS	Protein coding	YES	0.124	466	0.030628	0.0989185	3.69796e-12	2.41848e-06	2.0831e-09
chr10_47558529_47558570	TG	BMS1P2;CTSLP2	intergenic	Artery_Tibial	ENSG00000265018	AGAP12P	transcribed_unprocessed_pseudogene	NO	473.05	532	-0.190038	0.0871433	3.69829e-12	2.162e-06	1.25625e-09
chr6_28736271_28736297	AC	LINC00533;LINC01623	intergenic	Pancreas	ENSG00000235109	ZSCAN31	Protein coding	NO	380.013	275	0.159407	0.162356	3.69886e-12	2.10349e-06	4.27539e-09
chr6_29726559_29726583	TG	HLA-F	intronic	Artery_Aorta	ENSG00000239257	RPL23AP1	transcribed_processed_pseudogene	NO	0.568	346	-0.288642	0.131115	3.69896e-12	2.21878e-06	2.43822e-09
chr20_45492392_45492425	GT	WFDC2;SPINT3	intergenic	Esophagus_Gastroesophageal_Junction	ENSG00000101457	DNTTIP1	Protein coding	NO	299.546	322	0.044793	0.140236	3.70165e-12	2.2377e-06	2.89108e-09
chr12_27175327_27175377	TG	C12orf71;STK38L	intergenic	Esophagus_Mucosa	ENSG00000064115	TM7SF3	Protein coding	NO	160.918	449	0.078589	0.10248	3.70264e-12	2.24014e-06	1.67927e-09
chr6_29677768_29677796	AC	ZFP57	intronic	Heart_Left_Ventricle	ENSG00000204657	OR2H2	Protein coding	NO	90.327	350	0.097527	0.129699	3.70567e-12	1.99579e-06	3.06574e-09
chr2_65132060_65132089	CA	RAB1A;ACTR2	intergenic	Adipose_Visceral_Omentum	ENSG00000011523	CEP68	Protein coding	NO	55.0295	459	-0.067139	0.100348	3.70613e-12	2.30026e-06	2.02844e-09
chr5_21416476_21416526	AC	LINC02241;GUSBP1	intergenic	Esophagus_Muscularis	ENSG00000272130	.	lncRNA	NO	153.254	417	0.177969	0.109936	3.70644e-12	2.22447e-06	1.71774e-09
chr2_242018040_242018119	GCAGGGGAGGGGCTGGGGAC	LINC01237	ncRNA_intronic	Brain_Cortex	ENSG00000261186	LINC01238	lncRNA	NO	70.3775	199	-0.350301	0.217807	3.70691e-12	1.96049e-06	5.73242e-09
chr14_91836577_91836639	GGCGAGGCAAGGCGGGGAGG	TC2N	intronic	Brain_Anterior_cingulate_cortex_BA24	ENSG00000165929	TC2N	Protein coding	YES	0.082	141	0.347637	0.294257	3.70786e-12	1.91446e-06	1.53156e-08
chr5_132485828_132485850	AC	IRF1	intronic	Colon_Sigmoid	ENSG00000197536	IRF1-AS1	lncRNA	NO	65.975	310	-0.104156	0.145278	3.70976e-12	2.27303e-06	3.29445e-09
chr22_23695438_23695477	CTG	GUSBP11	ncRNA_exonic	Colon_Sigmoid	ENSG00000189269	DRICH1	Protein coding	NO	63.1365	310	-0.339744	0.145278	3.70999e-12	2.27317e-06	3.29445e-09
chr11_1583879_1583917	GT	KRTAP5-AS1	ncRNA_intronic	Muscle_Skeletal	ENSG00000233930	KRTAP5-AS1	lncRNA	YES	10.127	655	-0.035931	0.0713075	3.71278e-12	1.98301e-06	1.20183e-09
chr15_90249942_90249975	TTTA	TTLL13P	ncRNA_intronic	Heart_Left_Ventricle	ENSG00000183208	GDPGP1	Protein coding	NO	15.6955	349	0.165648	0.130036	3.71479e-12	2.0007e-06	3.06856e-09
chr19_17286647_17286713	GT	ANKLE1	exonic	Artery_Tibial	ENSG00000130312	MRPL34	Protein coding	NO	5.929	532	0.056191	0.0871235	3.72e-12	2.1747e-06	1.26289e-09
chr6_160347788_160347833	GCCCT	SLC22A3	upstream	Esophagus_Mucosa	ENSG00000146477	SLC22A3	Protein coding	YES	0.5675	449	0.222656	0.102461	3.7203e-12	2.25083e-06	1.68601e-09
chr6_47731738_47731784	GA	ADGRF4;OPN5	intergenic	Heart_Atrial_Appendage	ENSG00000164393	ADGRF2	transcribed_unitary_pseudogene	NO	58.341	364	0.157843	0.124986	3.7206e-12	2.16235e-06	2.74758e-09
chr5_177554489_177554531	CGC	FAM193B	UTR5	Skin_Not_Sun_Exposed_Suprapubic	ENSG00000146067	FAM193B	Protein coding	YES	0.031	156	0.053998	0.26975	3.73294e-12	2.37852e-06	1.4512e-09
chr19_3180465_3180501	GT	S1PR4	downstream	Heart_Left_Ventricle	ENSG00000125912	NCLN	Protein coding	NO	5.08	350	0.090111	0.129661	3.73483e-12	2.0115e-06	3.08039e-09
chr4_146214459_146214491	GT	REELD1	upstream	Adrenal_Gland	ENSG00000250673	REELD1	Protein coding	YES	0.04	203	-0.170806	0.213907	3.73497e-12	1.90365e-06	7.59512e-09
chr11_74943524_74943589	GT	XRRA1	intronic	Brain_Amygdala	ENSG00000241170	RPL31P46	transcribed_processed_pseudogene	NO	23.9695	120	-0.085398	0.336773	3.73792e-12	1.90421e-06	3.12166e-08
chr7_141954706_141954750	AC	CLEC5A;TAS2R38	intergenic	Adipose_Visceral_Omentum	ENSG00000127364	TAS2R4	Protein coding	NO	178.054	459	-0.146836	0.100315	3.73832e-12	2.32023e-06	2.04426e-09
chr12_7126510_7126559	GT	RBP5	intronic	Lung	ENSG00000139182	CLSTN3	Protein coding	NO	3.1635	466	0.052521	0.0988769	3.73849e-12	2.44499e-06	2.10412e-09
chr7_65746099_65746149	AC	LOC441242	ncRNA_intronic	Skin_Not_Sun_Exposed_Suprapubic	ENSG00000236529	.	lncRNA	NO	93.931	508	-0.079674	0.0910481	3.73856e-12	2.3821e-06	1.4525e-09
chr11_68865923_68866013	TCCTC	CPT1A;MRPL21	intergenic	Brain_Cerebellum	ENSG00000197345	MRPL21	Protein coding	NO	37.81	202	-0.113984	0.214844	3.74008e-12	2.03037e-06	3.60634e-09
chr15_84571274_84571316	GT	LINC00933	ncRNA_intronic	Esophagus_Muscularis	ENSG00000230373	GOLGA6L5P	transcribed_unprocessed_pseudogene	NO	54.51	417	-0.112518	0.109894	3.74312e-12	2.24648e-06	1.7334e-09
chr17_82494058_82494092	AG	NARF;FOXK2	intergenic	Testis	ENSG00000279744	.	TEC	NO	31.474	296	-0.091994	0.151596	3.7479e-12	3.16256e-06	2.62236e-09
chr21_44047532_44047566	TG	TRAPPC10	intronic	Pancreas	ENSG00000241945	PWP2	Protein coding	NO	59.824	275	0.177314	0.162272	3.75065e-12	2.13295e-06	4.32646e-09
chr7_141913566_141913620	AC	PRSS37;OR9A4	intergenic	Brain_Cortex	ENSG00000228775	WEE2-AS1	lncRNA	NO	175.247	199	-0.091993	0.217715	3.75085e-12	1.98373e-06	5.78346e-09
chr11_78307604_78307634	AG	GAB2	intronic	Esophagus_Muscularis	ENSG00000137513	NARS2	Protein coding	NO	136.102	417	-0.068206	0.109876	3.7598e-12	2.2565e-06	1.73978e-09
chr4_103132960_103132984	TA	CENPE	intronic	Skin_Sun_Exposed_Lower_leg	ENSG00000164039	BDH2	Protein coding	NO	33.102	162	0.064274	0.260989	3.76425e-12	2.39138e-06	1.24163e-09
chr1_46914365_46914409	GT	CYP4Z2P;CYP4A11	intergenic	Esophagus_Mucosa	ENSG00000142973	CYP4B1	Protein coding	NO	97.339	449	0.096515	0.102413	3.76558e-12	2.27822e-06	1.70526e-09
chr12_6846689_6846699	CA	CDCA3	UTR3	Pituitary	ENSG00000111665	CDCA3	Protein coding	YES	1.673	230	-0.349652	0.19107	3.76799e-12	2.50616e-06	5.06295e-09
chr11_120120344_120120392	AC	TRIM29	intronic	Esophagus_Muscularis	ENSG00000184232	OAF	Protein coding	NO	90.664	417	-0.059588	0.109864	3.77039e-12	2.26285e-06	1.74334e-09
chr7_64971305_64971343	AATA	ERV3-1-ZNF117;ZNF117	downstream	Breast_Mammary_Tissue	ENSG00000227113	.	unprocessed_pseudogene	NO	103.699	376	-0.251949	0.121162	3.77084e-12	2.43839e-06	3.03283e-09
chr5_34882618_34882658	AC	TTC23L	intronic	Thyroid	ENSG00000168724	DNAJC21	Protein coding	NO	46.921	534	0.042877	0.0867631	3.77249e-12	2.45662e-06	1.0972e-09
chr19_54142433_54142451	AC	CNOT3	intronic	Colon_Sigmoid	ENSG00000167608	TMC4	Protein coding	NO	18.207	310	-0.064797	0.145184	3.77447e-12	2.31268e-06	3.34686e-09
chr2_242018040_242018119	GCAGGGGAGGGGCTGGGGAC	LINC01237	ncRNA_intronic	Brain_Cerebellar_Hemisphere	ENSG00000261186	LINC01238	lncRNA	NO	70.3775	166	-0.358648	0.255477	3.7745e-12	2.02102e-06	6.33177e-09
chr17_48756549_48756599	AAAAT	HOXB13;TTLL6	intergenic	Nerve_Tibial	ENSG00000170703	TTLL6	Protein coding	NO	37.72	485	0.106923	0.0951357	3.77864e-12	2.43863e-06	1.21628e-09
chr10_63623755_63623797	TG	REEP3	UTR3	Lung	ENSG00000232075	MRPL35P2	processed_pseudogene	NO	11.051	466	-0.127462	0.0988352	3.77968e-12	2.47192e-06	2.12547e-09
chr17_80173325_80173342	GC	CARD14	intronic	Colon_Transverse	ENSG00000171298	GAA	Protein coding	NO	56.5075	328	0.202489	0.137723	3.78409e-12	2.40864e-06	3.84767e-09
chr6_32719658_32719718	GT	HLA-DQB1;HLA-DQA2	intergenic	Whole_Blood	ENSG00000204267	TAP2	Protein coding	NO	111.039	616	-0.024673	0.0756065	3.78641e-12	1.98626e-06	1.27898e-09
chr14_24300643_24300667	GAG	NOP9	exonic	Brain_Cortex	ENSG00000157379	DHRS1	Protein coding	NO	0.875	199	-0.44559	0.217639	3.7876e-12	2.00316e-06	5.82315e-09
chr22_43164303_43164341	AC	TSPO;TTLL12	intergenic	Cells_Cultured_fibroblasts	ENSG00000100300	TSPO	Protein coding	NO	12.387	427	0.034716	0.107399	3.78926e-12	2.09639e-06	1.42531e-09
chr20_2985884_2985924	TTGT	PTPRA	intronic	Muscle_Skeletal	ENSG00000215305	VPS16	Protein coding	NO	119.993	655	0.176834	0.07125	3.79002e-12	2.02426e-06	1.22608e-09
chr16_23409064_23409088	GT	COG7	intronic	Breast_Mammary_Tissue	ENSG00000166847	DCTN5	Protein coding	NO	232.39	377	0.053903	0.120833	3.79207e-12	2.45212e-06	3.04611e-09
chr4_146177027_146177049	GT	LSM6	intronic	Brain_Cerebellar_Hemisphere	ENSG00000164167	LSM6	Protein coding	YES	1.268	166	-0.349463	0.255427	3.79593e-12	2.0325e-06	6.33177e-09
chr1_108865180_108865214	AC	SPATA42;GPSM2	intergenic	Cells_Cultured_fibroblasts	ENSG00000121940	CLCC1	Protein coding	NO	69.533	427	0.052472	0.10739	3.79754e-12	2.10097e-06	1.42729e-09
chr19_52805643_52805667	AAAT	ZNF28	intronic	Muscle_Skeletal	ENSG00000189190	ZNF600	Protein coding	NO	18.848	644	0.123771	0.0724204	3.79798e-12	2.02851e-06	1.22791e-09
chr15_41918217_41918243	AC	EHD4	intronic	Adipose_Subcutaneous	ENSG00000243789	JMJD7	Protein coding	NO	82.18	530	-0.085483	0.0873678	3.79886e-12	2.35562e-06	1.45051e-09
chr1_40476731_40476753	AC	ZFP69	upstream	Breast_Mammary_Tissue	ENSG00000238287	EXO5-DT	lncRNA	NO	31.919	350	-0.239389	0.129576	3.80015e-12	2.45734e-06	3.04881e-09
chr3_131115902_131115986	TTTC	NEK11	intronic	Thyroid	ENSG00000034533	ASTE1	Protein coding	NO	88.295	534	-0.025224	0.0867301	3.80969e-12	2.48084e-06	1.10702e-09
chr22_22263578_22263606	GT	VPREB1;BMS1P20	intergenic	Testis	ENSG00000211643	IGLV5-52	IG_V_gene	NO	55.135	296	0.147151	0.151503	3.81014e-12	3.21508e-06	2.66369e-09
chr6_29726559_29726583	TG	HLA-F	intronic	Thyroid	ENSG00000204623	POLR1HASP	transcribed_unitary_pseudogene	NO	308.444	534	0.115338	0.0867261	3.81424e-12	2.48381e-06	1.10736e-09
chr7_107623947_107623967	TA	BCAP29;DUS4L-BCAP29	downstream	Skin_Not_Sun_Exposed_Suprapubic	ENSG00000075790	BCAP29	Protein coding	NO	28.124	506	-0.203613	0.0913198	3.81638e-12	2.43168e-06	1.48062e-09
chr14_76959809_76959841	TTAT	LINC01629	ncRNA_intronic	Prostate	ENSG00000258602	LINC01629	lncRNA	YES	0.187	199	0.33182	0.21758	3.8166e-12	2.51653e-06	1.14388e-08
chr15_82652115_82652143	TTTA	CPEB1-AS1	ncRNA_intronic	Skin_Not_Sun_Exposed_Suprapubic	ENSG00000276710	CSPG4P10	transcribed_unprocessed_pseudogene	NO	192.657	507	-0.208562	0.0911459	3.8179e-12	2.43265e-06	1.48062e-09
chr5_177554489_177554531	CGC	FAM193B	UTR5	Thyroid	ENSG00000272459	FAM193B-DT	lncRNA	NO	0.314	144	0.145054	0.288733	3.81918e-12	2.48702e-06	1.1083e-09
chr9_34231127_34231175	TG	UBAP1	intronic	Whole_Blood	ENSG00000164978	NUDT2	Protein coding	NO	98.355	616	-0.04728	0.0755797	3.82096e-12	2.00438e-06	1.28982e-09
chr11_8772128_8772160	AC	LOC102724784	ncRNA_intronic	Artery_Tibial	ENSG00000166436	TRIM66	Protein coding	NO	89.45	532	-0.176667	0.0870319	3.82215e-12	2.23441e-06	1.29682e-09
chr12_132198427_132198458	GGGGCT	GALNT9	intronic	Nerve_Tibial	ENSG00000256576	LINC02361	lncRNA	NO	8.7145	488	0.184781	0.0945335	3.82344e-12	2.46755e-06	1.22947e-09
chr10_47558529_47558570	TG	BMS1P2;CTSLP2	intergenic	Brain_Cerebellum	ENSG00000251079	BMS1P2	transcribed_unprocessed_pseudogene	NO	6.6305	202	0.271302	0.214666	3.82741e-12	2.07778e-06	3.68122e-09
chr12_42413526_42413570	TG	PPHLN1	intronic	Esophagus_Muscularis	ENSG00000139168	ZCRB1	Protein coding	NO	87.291	417	-0.046914	0.109799	3.82858e-12	2.29778e-06	1.76888e-09
chr7_66494578_66494596	TA	GS1-124K5.4	ncRNA_intronic	Cells_Cultured_fibroblasts	ENSG00000241258	CRCP	Protein coding	NO	343.924	426	-0.135948	0.107596	3.82872e-12	2.11822e-06	1.43803e-09
chr3_33388125_33388156	TTAG	FBXL2;UBP1	downstream	Brain_Cerebellum	ENSG00000153560	UBP1	Protein coding	NO	8.1615	202	0.398597	0.214658	3.83129e-12	2.07989e-06	3.68122e-09
chr9_133470189_133470225	TG	CACFD1	UTR3	Lung	ENSG00000148290	SURF1	Protein coding	NO	113.531	466	-0.112127	0.0987814	3.83338e-12	2.50705e-06	2.15382e-09
chr2_86223735_86223761	TC	REEP1	intronic	Whole_Blood	ENSG00000132305	IMMT	Protein coding	NO	28.276	616	-0.129388	0.0755685	3.83544e-12	2.01198e-06	1.29388e-09
chr2_54065083_54065123	TAAA	ACYP2	intronic	Brain_Putamen_basal_ganglia	ENSG00000233266	HMGB1P31	processed_pseudogene	NO	13.769	163	-0.314086	0.259422	3.8371e-12	1.94302e-06	1.12313e-08
chr11_72133546_72133615	TTC	ANAPC15;FOLR3	intergenic	Whole_Blood	ENSG00000110200	ANAPC15	Protein coding	NO	20.8005	616	-0.019884	0.0755573	3.85002e-12	2.01963e-06	1.29791e-09
chr11_10258071_10258109	AC	SBF2	intronic	Whole_Blood	ENSG00000254554	ADM-DT	lncRNA	NO	45.614	616	-0.114503	0.0755555	3.85234e-12	2.02085e-06	1.29791e-09
chr12_69817653_69817687	AC	RAB3IP	UTR3	Cells_Cultured_fibroblasts	ENSG00000127328	RAB3IP	Protein coding	YES	4.959	427	0.060299	0.107326	3.85725e-12	2.134e-06	1.44776e-09
chr22_31173416_31173442	AC	RNF185	intronic	Testis	ENSG00000100078	PLA2G3	Protein coding	NO	32.921	296	0.149279	0.151432	3.85831e-12	3.25572e-06	2.69291e-09
chr4_75984778_75984812	AC	SDAD1-AS1	ncRNA_intronic	Artery_Tibial	ENSG00000138750	NUP54	Protein coding	NO	133.642	532	0.041498	0.0869995	3.85899e-12	2.25595e-06	1.3076e-09
chr16_75306877_75306901	CA	CFDP1	intronic	Artery_Tibial	ENSG00000261783	.	lncRNA	NO	74.371	532	0.245351	0.0869988	3.85982e-12	2.25644e-06	1.3076e-09
chr3_122539507_122539567	TTTC	PARP9	intronic	Artery_Tibial	ENSG00000196981	WDR5B	Protein coding	NO	123.475	532	-0.028467	0.0869981	3.86064e-12	2.25691e-06	1.3076e-09
chr7_73866553_73866605	CCAT	TMEM270	downstream	Whole_Blood	ENSG00000165171	METTL27	Protein coding	NO	24.063	616	0.219085	0.0755491	3.86075e-12	2.02526e-06	1.29991e-09
chr2_113824117_113824250	ATCT	SLC35F5;ACTR3-AS1	intergenic	Brain_Amygdala	ENSG00000228857	ACTR3-AS1	lncRNA	NO	7.5435	120	-0.064823	0.336401	3.86568e-12	1.9693e-06	3.13549e-08
chr19_7474754_7474784	GT	ARHGEF18;PEX11G	intergenic	Cells_Cultured_fibroblasts	ENSG00000104883	PEX11G	Protein coding	NO	8.543	427	-0.04879	0.107314	3.86837e-12	2.14015e-06	1.45095e-09
chr22_23695438_23695477	CTG	GUSBP11	ncRNA_exonic	Esophagus_Mucosa	ENSG00000272733	.	lncRNA	NO	111.599	449	-0.266127	0.102306	3.86912e-12	2.34087e-06	1.74822e-09
chr9_34231127_34231175	TG	UBAP1	intronic	Muscle_Skeletal	ENSG00000186638	KIF24	Protein coding	NO	80.22	655	0.045439	0.071183	3.88215e-12	2.07347e-06	1.25361e-09
chr5_41753310_41753332	AC	OXCT1	intronic	Nerve_Tibial	ENSG00000083720	OXCT1	Protein coding	YES	13.6	487	-0.102708	0.0946628	3.88263e-12	2.50575e-06	1.24788e-09
chr21_46228815_46228851	CCCGCCCCT	LSS	UTR5	Adipose_Visceral_Omentum	ENSG00000182362	YBEY	Protein coding	NO	57.509	458	0.208235	0.100373	3.88631e-12	2.41209e-06	2.12332e-09
chr10_100462690_100462710	TG	WNT8B	upstream	Minor_Salivary_Gland	ENSG00000075826	SEC31B	Protein coding	NO	27.471	142	-0.229132	0.29201	3.8921e-12	2.11374e-06	2.57773e-08
chr12_123735142_123735211	GT	ATP6V0A2	intronic	Testis	ENSG00000111361	EIF2B1	Protein coding	NO	101.41	296	-0.098101	0.151373	3.89816e-12	3.28936e-06	2.71761e-09
chr8_11326469_11326493	TTG	MTMR9	UTR3	Muscle_Skeletal	ENSG00000104643	MTMR9	Protein coding	YES	31.706	655	0.115168	0.0711709	3.89902e-12	2.08248e-06	1.25796e-09
chr15_57318624_57318654	AAT	LINC01413	upstream	Skin_Sun_Exposed_Lower_leg	ENSG00000247982	LINC00926	lncRNA	NO	12.339	534	-0.087739	0.0866515	3.89954e-12	2.47733e-06	1.28559e-09
chr9_33407485_33407509	AC	AQP7;AQP3	intergenic	Brain_Frontal_Cortex_BA9	ENSG00000165269	AQP7	Protein coding	NO	4.815	165	0.592084	0.256535	3.8997e-12	2.04078e-06	1.08552e-08
chr12_125094978_125095024	GT	AACS	intronic	Artery_Tibial	ENSG00000279233	.	TEC	NO	43.244	532	0.094774	0.0869639	3.89983e-12	2.27983e-06	1.32011e-09
chr6_149704887_149704927	AC	LATS1	intronic	Muscle_Skeletal	ENSG00000055211	GINM1	Protein coding	NO	125.984	655	-0.068223	0.0711699	3.90033e-12	2.08318e-06	1.25796e-09
chr18_9566648_9566692	AC	PPP4R1	intronic	Nerve_Tibial	ENSG00000263627	PPP4R1-AS1	lncRNA	NO	48.594	488	0.133958	0.0944596	3.90144e-12	2.51789e-06	1.2533e-09
chr7_144048076_144048110	AC	OR2A5	upstream	Colon_Transverse	ENSG00000213214	ARHGEF35	Protein coding	NO	147.74	328	-0.085819	0.137565	3.90151e-12	2.48338e-06	3.95653e-09
chr19_43609359_43609377	GA	ZNF428	intronic	Adipose_Subcutaneous	ENSG00000105755	ETHE1	Protein coding	NO	82.138	530	0.050031	0.0872717	3.90801e-12	2.4233e-06	1.49035e-09
chr6_31409309_31409321	TG	MICA	intronic	Colon_Transverse	ENSG00000277402	MIR6891	miRNA	NO	53.999	328	0.083109	0.137554	3.90981e-12	2.48866e-06	3.95653e-09
chr16_70660839_70660889	GCCCA	IL34;MTSS2	downstream	Skin_Not_Sun_Exposed_Suprapubic	ENSG00000261556	SMG1P7	transcribed_unprocessed_pseudogene	NO	414.254	508	0.113372	0.0908899	3.91021e-12	2.49147e-06	1.51549e-09
chr7_76477147_76477166	CCCG	DTX2	intronic	Brain_Caudate_basal_ganglia	ENSG00000146707	POMZP3	Protein coding	NO	141.143	184	-0.660659	0.233078	3.91247e-12	2.05271e-06	7.71696e-09
chr11_6244585_6244629	AC	CNGA4	downstream	Nerve_Tibial	ENSG00000132259	CNGA4	Protein coding	YES	5.518	488	-0.067031	0.0944464	3.91558e-12	2.52702e-06	1.25722e-09
chr20_45833148_45833213	AGAA	SNX21	upstream	Esophagus_Mucosa	ENSG00000124104	SNX21	Protein coding	YES	0.6185	449	0.071434	0.102259	3.91562e-12	2.369e-06	1.76791e-09
chr22_50296193_50296229	AC	PLXNB2	intronic	Thyroid	ENSG00000100239	PPP6R2	Protein coding	NO	47.093	534	-0.090075	0.0866374	3.91598e-12	2.55006e-06	1.13538e-09
chr19_13764725_13764807	GCGGGGCG	MRI1	intronic	Colon_Sigmoid	ENSG00000037757	MRI1	Protein coding	YES	0.185	289	0.117448	0.15474	3.91813e-12	2.4007e-06	3.46923e-09
chr2_99479779_99479803	AAT	REV1	intronic	Pancreas	ENSG00000135951	TSGA10	Protein coding	NO	324.827	274	0.37568	0.162551	3.92007e-12	2.22929e-06	4.51274e-09
chr14_23937300_23937357	AC	DHRS2;DHRS4-AS1	intergenic	Liver	ENSG00000187630	DHRS4L2	Protein coding	NO	32.5455	195	0.076598	0.221339	3.92365e-12	1.88519e-06	9.7678e-09
chr20_25752277_25752305	TG	LOC105372582	ncRNA_intronic	Skin_Not_Sun_Exposed_Suprapubic	ENSG00000213742	ZNF337-AS1	lncRNA	NO	118.188	508	-0.108938	0.0908754	3.92625e-12	2.50169e-06	1.51986e-09
chr1_52570113_52570138	TGTTT	TUT4;GPX7	intergenic	Esophagus_Mucosa	ENSG00000154222	CC2D1B	Protein coding	NO	203.921	449	0.24439	0.102247	3.92809e-12	2.37654e-06	1.77221e-09
chr15_67405390_67405429	TCA	IQCH-AS1	ncRNA_exonic	Skin_Sun_Exposed_Lower_leg	ENSG00000188779	SKOR1	Protein coding	NO	414.295	557	-0.145482	0.0831855	3.93071e-12	2.49713e-06	1.29519e-09
chr16_70660839_70660889	GCCCA	IL34;MTSS2	downstream	Esophagus_Muscularis	ENSG00000223496	EXOSC6	Protein coding	NO	408.924	417	0.181347	0.109687	3.93169e-12	2.35966e-06	1.81373e-09
chr14_23937300_23937357	AC	DHRS2;DHRS4-AS1	intergenic	Stomach	ENSG00000215256	DHRS4-AS1	lncRNA	NO	16.7935	286	0.050867	0.156221	3.93216e-12	2.39451e-06	5.92701e-09
chr11_85968947_85968997	AC	PICALM	intronic	Testis	ENSG00000150676	CCDC83	Protein coding	NO	95.741	296	0.030522	0.151321	3.9345e-12	3.32002e-06	2.73929e-09
chr17_2183745_2183791	AC	SMG6	intronic	Skin_Not_Sun_Exposed_Suprapubic	ENSG00000141258	SGSM2	Protein coding	NO	153.73	508	0.03514	0.0908677	3.93486e-12	2.50718e-06	1.52227e-09
chr7_144031902_144031940	TG	OR6B1;OR2A5	intergenic	Nerve_Tibial	ENSG00000273234	OR2A13P	unprocessed_pseudogene	NO	110.088	488	-0.151592	0.0944281	3.93518e-12	2.53966e-06	1.26289e-09
chr4_128321765_128321801	TG	PGRMC2;LINC02615	intergenic	Adipose_Subcutaneous	ENSG00000251432	LINC02615	lncRNA	NO	28.85	530	-0.061568	0.087244	3.94002e-12	2.44316e-06	1.50163e-09
chr13_52701802_52701826	AC	SUGT1	downstream	Esophagus_Muscularis	ENSG00000139675	HNRNPA1L2	Protein coding	NO	59.383	417	0.036815	0.109678	3.94013e-12	2.36473e-06	1.81623e-09
chr4_87138490_87138522	GT	AFF1	UTR3	Artery_Tibial	ENSG00000172493	AFF1	Protein coding	YES	23.563	532	0.070481	0.086924	3.94614e-12	2.3069e-06	1.33501e-09
chr17_45592099_45592127	AAAT	LRRC37A4P;MAPK8IP1P2	intergenic	Uterus	ENSG00000280022	.	TEC	NO	0.508	108	-0.732932	0.366369	3.95315e-12	2.1159e-06	6.22324e-08
chr19_15957549_15957589	AC	OR10H4;LINC00661	intergenic	Artery_Tibial	ENSG00000267056	.	processed_pseudogene	NO	45.745	532	-0.046579	0.0869167	3.95467e-12	2.31188e-06	1.33635e-09
chr16_28527977_28528009	AC	IL27;NUPR1	intergenic	Colon_Transverse	ENSG00000259982	CDC37P1	processed_pseudogene	NO	173.547	328	-0.218249	0.137494	3.95472e-12	2.51725e-06	3.99563e-09
chr1_159873827_159873908	CCTT	CFAP45	intronic	Brain_Cerebellum	ENSG00000243284	VSIG8	Protein coding	NO	11.2105	202	0.098014	0.214413	3.95485e-12	2.14697e-06	3.78654e-09
chr10_32401049_32401113	TCCT	EPC1;LOC101929431	intergenic	Skin_Sun_Exposed_Lower_leg	ENSG00000216937	CCDC7	Protein coding	NO	45.059	557	-0.065272	0.0831629	3.95828e-12	2.51465e-06	1.3036e-09
chr1_223859078_223859112	TTTTG	TP53BP2;GTF2IP20	intergenic	Esophagus_Muscularis	ENSG00000272645	GTF2IP20	transcribed_unprocessed_pseudogene	NO	129.059	417	-0.094507	0.109654	3.9625e-12	2.37815e-06	1.82514e-09
chr7_65462935_65462967	TG	ZNF92;LOC101929322	intergenic	Skin_Sun_Exposed_Lower_leg	ENSG00000227113	.	unprocessed_pseudogene	NO	387.928	557	-0.125686	0.0831588	3.96328e-12	2.51782e-06	1.30457e-09
chr1_1708834_1708870	TCC	CDK11A	exonic	Pituitary	ENSG00000215914	MMP23A	unprocessed_pseudogene	NO	8.91	230	-0.4332	0.190708	3.96848e-12	2.63951e-06	5.31088e-09
chr7_74650001_74650031	TA	GTF2IRD1;GTF2I	intergenic	Adipose_Visceral_Omentum	ENSG00000196275	GTF2IRD2	Protein coding	NO	157.033	136	-0.164986	0.302709	3.96944e-12	2.46368e-06	2.16683e-09
chr2_113819599_113819635	AAAACA	SLC35F5;ACTR3-AS1	intergenic	Cells_Cultured_fibroblasts	ENSG00000228857	ACTR3-AS1	lncRNA	NO	12.11	427	-0.300557	0.107206	3.9714e-12	2.19715e-06	1.48859e-09
chr17_75589192_75589225	GGC	MYO15B	exonic	Skin_Not_Sun_Exposed_Suprapubic	ENSG00000266714	MYO15B	Protein coding	YES	1.1325	502	0.078274	0.0918727	3.97341e-12	2.53174e-06	1.53625e-09
chr12_100231270_100231322	GT	ACTR6;DEPDC4	intergenic	Thyroid	ENSG00000238105	GOLGA2P5	transcribed_unprocessed_pseudogene	NO	58.137	534	-0.044298	0.0865791	3.98431e-12	2.59456e-06	1.15416e-09
chr17_75212086_75212109	GT	NUP85	intronic	Cells_Cultured_fibroblasts	ENSG00000125445	MRPS7	Protein coding	NO	49.5765	427	0.076201	0.107189	3.98756e-12	2.20609e-06	1.49363e-09
chr6_149720690_149720726	GT	LOC645967;NUP43	intergenic	Heart_Left_Ventricle	ENSG00000216906	.	processed_pseudogene	NO	183.535	350	-0.148487	0.129338	3.98839e-12	2.14806e-06	3.27948e-09
chr8_60459800_60459868	CTTC	LINC01301;RAB2A	intergenic	Stomach	ENSG00000104388	RAB2A	Protein coding	NO	57.102	286	0.06575	0.156136	3.99035e-12	2.42995e-06	5.99987e-09
chr19_58481777_58481807	GTTTT	ZNF446	intronic	Prostate	ENSG00000171574	ZNF584	Protein coding	NO	62.521	199	0.418723	0.217216	3.9985e-12	2.63647e-06	1.19297e-08
chr2_61090718_61090750	TG	KIAA1841	intronic	Esophagus_Muscularis	ENSG00000173209	AHSA2P	transcribed_unitary_pseudogene	NO	86.684	417	-0.075046	0.109615	3.99951e-12	2.40036e-06	1.84077e-09
chr3_44372009_44372077	GAAG	TCAIM	intronic	Adipose_Visceral_Omentum	ENSG00000144792	ZNF660	Protein coding	NO	206.18	459	0.160019	0.100053	4e-12	2.48265e-06	2.18159e-09
chr16_56277776_56277842	AC	GNAO1	intronic	Testis	ENSG00000260198	.	lncRNA	NO	22.807	296	-0.070808	0.151227	4.00012e-12	3.37539e-06	2.78268e-09
chr1_45539015_45539045	AAAAG	PRDX1;AKR1A1	intergenic	Heart_Atrial_Appendage	ENSG00000132763	MMACHC	Protein coding	NO	29.597	364	0.029951	0.124639	4.0021e-12	2.32595e-06	2.94424e-09
chr2_242088458_242088492	CCCCCG	LINC01881	upstream	Thyroid	ENSG00000261186	LINC01238	lncRNA	NO	0.018	144	0.109078	0.28825	4.01101e-12	2.61194e-06	1.16138e-09
chr1_243159763_243159801	TG	CEP170	intronic	Breast_Mammary_Tissue	ENSG00000054282	SDCCAG8	Protein coding	NO	96.252	377	0.050162	0.120575	4.01131e-12	2.59389e-06	3.21026e-09
chr15_99809217_99809255	GT	LOC400464	ncRNA_intronic	Brain_Anterior_cingulate_cortex_BA24	ENSG00000182397	DNM1P46	transcribed_unprocessed_pseudogene	NO	8.057	141	0.146941	0.293469	4.0121e-12	2.07154e-06	1.64408e-08
chr11_74943524_74943589	GT	XRRA1	intronic	Brain_Cerebellum	ENSG00000278879	.	TEC	NO	111.046	202	0.088214	0.214296	4.01539e-12	2.17983e-06	3.83773e-09
chr6_29726559_29726583	TG	HLA-F	intronic	Pancreas	ENSG00000204644	ZFP57	Protein coding	NO	45.416	275	-0.358202	0.161854	4.01968e-12	2.28594e-06	4.61806e-09
chr20_3344590_3344640	AC	C20orf194	intronic	Artery_Tibial	ENSG00000125877	ITPA	Protein coding	NO	122.862	532	0.050168	0.0868606	4.02082e-12	2.35055e-06	1.35792e-09
chr6_32665096_32665139	GCCCCC	HLA-DQB1	intronic	Heart_Left_Ventricle	ENSG00000179344	HLA-DQB1	Protein coding	YES	1.5205	350	-0.312153	0.129298	4.02092e-12	2.16558e-06	3.30119e-09
chr17_75195122_75195155	TG	SUMO2;NUP85	intergenic	Esophagus_Mucosa	ENSG00000125445	MRPS7	Protein coding	NO	66.5355	449	0.083935	0.102154	4.02196e-12	2.43333e-06	1.81052e-09
chr1_998743_998784	GCGGAGCGGAGGGC	HES4	downstream	Brain_Frontal_Cortex_BA9	ENSG00000272512	.	lncRNA	NO	0.7125	164	0.141494	0.257619	4.02223e-12	2.10491e-06	1.11371e-08
chr10_117370918_117370952	TG	PDZD8	intronic	Esophagus_Gastroesophageal_Junction	ENSG00000277879	.	lncRNA	NO	102.267	322	0.105605	0.139789	4.02874e-12	2.43543e-06	3.1344e-09
chr6_32223881_32223911	AGC	NOTCH4	exonic	Nerve_Tibial	ENSG00000244731	C4A	Protein coding	NO	222.636	488	-0.173964	0.0943401	4.03101e-12	2.60151e-06	1.29235e-09
chr2_88130120_88130162	GT	FABP1;THNSL2	intergenic	Adrenal_Gland	ENSG00000144115	THNSL2	Protein coding	NO	40.154	203	-0.172419	0.21332	4.0313e-12	2.05469e-06	8.12129e-09
chr17_46041878_46041910	TG	KANSL1	intronic	Vagina	ENSG00000263503	MAPK8IP1P2	processed_pseudogene	NO	439.554	121	-0.323979	0.333635	4.03266e-12	2.21234e-06	4.60904e-08
chr22_37773904_37773938	CA	TRIOBP	UTR3	Thyroid	ENSG00000100106	TRIOBP	Protein coding	YES	19.039	534	0.127138	0.0865366	4.03483e-12	2.62745e-06	1.16776e-09
chr7_64971305_64971343	AATA	ERV3-1-ZNF117;ZNF117	downstream	Whole_Blood	ENSG00000213462	ERV3-1	Protein coding	NO	35.335	613	-0.126454	0.0757738	4.03635e-12	2.11737e-06	1.35816e-09
chr17_2338774_2338788	AT	SGSM2	intronic	Lung	ENSG00000167720	SRR	Protein coding	NO	23.403	453	-0.053739	0.101274	4.04324e-12	2.6443e-06	2.26978e-09
chr21_45667075_45667107	TTCT	PCBP3	intronic	Esophagus_Gastroesophageal_Junction	ENSG00000183570	PCBP3	Protein coding	YES	6.464	321	0.062884	0.140175	4.04405e-12	2.44468e-06	3.14227e-09
chr1_150579758_150579814	GGCCGG	MCL1	upstream	Esophagus_Mucosa	ENSG00000143382	ADAMTSL4	Protein coding	NO	21.532	448	-0.1958	0.102349	4.04443e-12	2.44693e-06	1.81928e-09
chr17_78753499_78753531	AATA	CYTH1	intronic	Artery_Tibial	ENSG00000055483	USP36	Protein coding	NO	43.546	532	-0.113598	0.08684	4.04536e-12	2.3649e-06	1.36542e-09
chr12_113241761_113241793	GT	TPCN1	intronic	Skin_Sun_Exposed_Lower_leg	ENSG00000139405	RITA1	Protein coding	NO	54.841	557	-0.076794	0.0830907	4.04734e-12	2.57122e-06	1.33155e-09
chr15_30928506_30928540	TG	FAN1	intronic	Esophagus_Gastroesophageal_Junction	ENSG00000270015	.	.	NO	.	322	0.11803	0.139753	4.05591e-12	2.45186e-06	3.14744e-09
chr2_95384169_95384205	AC	KCNIP3	UTR3	Artery_Tibial	ENSG00000144026	ZNF514	Protein coding	NO	218.519	532	0.115469	0.0868297	4.05775e-12	2.37214e-06	1.36881e-09
chr1_112542747_112542787	TAAA	ST7L	intronic	Stomach	ENSG00000007341	ST7L	Protein coding	YES	0.792	286	-0.340668	0.156038	4.05787e-12	2.47106e-06	6.08636e-09
chr13_99088692_99088728	GT	DOCK9-DT	downstream	Breast_Mammary_Tissue	ENSG00000260992	DOCK9-DT	lncRNA	YES	0.891	377	0.059197	0.120516	4.06268e-12	2.62711e-06	3.24735e-09
chr20_50113766_50113810	ATTC	PEDS1-UBE2V1;UBE2V1	intronic	Adipose_Subcutaneous	ENSG00000231742	LINC01273	lncRNA	NO	58.021	530	0.260928	0.0871398	4.0629e-12	2.51935e-06	1.54751e-09
chr20_35819648_35819676	TG	PHF20	intronic	Brain_Cerebellum	ENSG00000214078	CPNE1	Protein coding	NO	154.706	202	0.225576	0.214202	4.06432e-12	2.2064e-06	3.87767e-09
chr6_149720690_149720726	GT	LOC645967;NUP43	intergenic	Esophagus_Gastroesophageal_Junction	ENSG00000216906	.	processed_pseudogene	NO	183.535	322	-0.151915	0.139742	4.06478e-12	2.45722e-06	3.14895e-09
chr20_2647120_2647160	TTTA	TMC2;NOP56	intergenic	Muscle_Skeletal	ENSG00000149488	TMC2	Protein coding	NO	44.974	651	0.1675	0.0714749	4.06765e-12	2.17255e-06	1.30955e-09
chr1_86400628_86400646	AT	ODF2L;CLCA2	intergenic	Esophagus_Gastroesophageal_Junction	ENSG00000122417	ODF2L	Protein coding	NO	4.295	106	-0.059514	0.371587	4.06827e-12	2.45933e-06	3.14895e-09
chr17_43223459_43223479	AC	CCDC200	intronic	Thyroid	ENSG00000267681	.	transcribed_processed_pseudogene	NO	78.513	534	-0.03945	0.0865084	4.06876e-12	2.64955e-06	1.17705e-09
chr7_141703542_141703566	TG	WEE2-AS1	downstream	Thyroid	ENSG00000127364	TAS2R4	Protein coding	NO	73.12	534	-0.075335	0.0865058	4.07193e-12	2.65161e-06	1.17745e-09
chr17_46241046_46241094	AAAAT	KANSL1;ARL17B	intergenic	Nerve_Tibial	ENSG00000214401	KANSL1-AS1	lncRNA	NO	45.012	488	0.167747	0.094301	4.07442e-12	2.62952e-06	1.30562e-09
chr3_44625750_44625786	CA	ZKSCAN7-AS1	ncRNA_intronic	Heart_Left_Ventricle	ENSG00000144792	ZNF660	Protein coding	NO	40.804	350	0.221323	0.129231	4.0761e-12	2.1953e-06	3.3414e-09
chr5_324021_324060	TC	PDCD6-AHRR	ncRNA_intronic	Esophagus_Muscularis	ENSG00000164366	CCDC127	Protein coding	NO	105.888	417	0.034924	0.109535	4.07623e-12	2.44641e-06	1.87464e-09
chr3_49486186_49486230	TTTA	DAG1	intronic	Adipose_Visceral_Omentum	ENSG00000145029	NICN1	Protein coding	NO	56.882	453	0.130311	0.101238	4.08046e-12	2.53259e-06	2.22321e-09
chr17_57893349_57893373	TG	CUEDC1	intronic	Cells_Cultured_fibroblasts	ENSG00000136451	VEZF1	Protein coding	NO	89.503	427	-0.036135	0.107092	4.08242e-12	2.25857e-06	1.52628e-09
chr4_17577191_17577249	GCGGGCGCACACGAAT	LAP3	UTR5	Esophagus_Gastroesophageal_Junction	ENSG00000118579	MED28	Protein coding	NO	37.421	322	0.103801	0.139718	4.08287e-12	2.46815e-06	3.1562e-09
chr20_38528345_38528389	TTTA	RALGAPB	intronic	Cells_Cultured_fibroblasts	ENSG00000224635	.	lncRNA	NO	111.57	421	0.262469	0.10854	4.08301e-12	2.2589e-06	1.52628e-09
chr16_1804246_1804290	TA	IGFALS;HAGH	intergenic	Adipose_Visceral_Omentum	ENSG00000180185	FAHD1	Protein coding	NO	22.699	447	0.031355	0.102529	4.08348e-12	2.53446e-06	2.22321e-09
chr14_104826635_104826729	CGGGGCTGCCGGAGGGG	LINC00638;CEP170B	intergenic	Prostate	ENSG00000258701	LINC00638	lncRNA	NO	5.481	199	0.126955	0.217045	4.08719e-12	2.69494e-06	1.20849e-08
chr6_85706904_85706934	AAAAC	SNHG5;HTR1E	intergenic	Brain_Spinal_cord_cervical_c-1	ENSG00000203875	SNHG5	lncRNA	NO	27.987	120	0.165593	0.335782	4.08793e-12	2.13614e-06	2.25666e-08
chr11_8625463_8625493	TG	TRIM66	intronic	Esophagus_Muscularis	ENSG00000166436	TRIM66	Protein coding	YES	1.021	417	-0.059754	0.109521	4.09006e-12	2.4547e-06	1.87956e-09
chr7_73866553_73866605	CCAT	TMEM270	downstream	Brain_Frontal_Cortex_BA9	ENSG00000165171	METTL27	Protein coding	NO	24.063	165	0.475977	0.256099	4.09398e-12	2.14245e-06	1.12761e-08
chr1_120471324_120471370	AC	PDE4DIPP2	ncRNA_intronic	Adipose_Subcutaneous	ENSG00000275538	RNVU1-19	snRNA	NO	379.638	530	0.173723	0.0871137	4.09434e-12	2.53885e-06	1.55853e-09
chr22_26858301_26858343	TG	MIATNB;LOC110091768	intergenic	Nerve_Tibial	ENSG00000223704	LINC01422	lncRNA	NO	0.312	488	-0.093892	0.094283	4.09446e-12	2.64246e-06	1.31139e-09
chr16_27572362_27572398	AC	KATNIP	intronic	Brain_Cerebellar_Hemisphere	ENSG00000259954	IL21R-AS1	lncRNA	NO	118.987	166	0.20986	0.254748	4.0957e-12	2.19301e-06	6.81058e-09
chr12_92428633_92428706	CCTTCCTTCCTTCCTCCCTC	CLLU1;CLLU1-AS1	ncRNA_intronic	Cells_EBV-transformed_lymphocytes	ENSG00000257127	CLLU1	lncRNA	NO	4.7105	137	0.18315	0.300508	4.09982e-12	2.00792e-06	3.46193e-08
chr11_108459726_108459770	AC	C11orf65	intronic	Esophagus_Gastroesophageal_Junction	ENSG00000149311	ATM	Protein coding	NO	96.863	322	0.042364	0.139693	4.10259e-12	2.48007e-06	3.1674e-09
chr22_41410618_41410644	GT	TEF;TOB2	intergenic	Brain_Cortex	ENSG00000172346	CSDC2	Protein coding	NO	150.379	199	0.250761	0.217009	4.1059e-12	2.1715e-06	6.27602e-09
chr19_18509593_18509658	CA	ELL	intronic	Whole_Blood	ENSG00000105656	ELL	Protein coding	YES	12.4415	615	-0.019545	0.0754852	4.10628e-12	2.15405e-06	1.3808e-09
chr17_48264745_48264783	AC	SKAP1	intronic	Whole_Blood	ENSG00000230148	HOXB-AS1	lncRNA	NO	278.787	616	-0.08163	0.0753636	4.11089e-12	2.15647e-06	1.38147e-09
chr7_100574632_100574648	CA	ZASP;LRCH4	UTR5;UTR3	Brain_Hippocampus	ENSG00000205307	SAP25	Protein coding	NO	0.74	157	0.093387	0.267366	4.11125e-12	2.134e-06	1.54638e-08
chr2_96611903_96611937	TG	KANSL3	intronic	Thyroid	ENSG00000274286	ADRA2B	Protein coding	NO	495.349	534	-0.077425	0.0864712	4.11396e-12	2.67898e-06	1.18907e-09
chr5_177352813_177352857	CA	LMAN2;RGS14	intergenic	Artery_Tibial	ENSG00000169220	RGS14	Protein coding	NO	5.089	532	0.073214	0.0867813	4.1162e-12	2.40631e-06	1.38692e-09
chr8_143268838_143268859	TGC	GLI4	intronic	Skin_Sun_Exposed_Lower_leg	ENSG00000158106	RHPN1	Protein coding	NO	100.028	557	0.067485	0.0830339	4.11894e-12	2.61671e-06	1.35371e-09
chr11_64237085_64237123	AG	VEGFB	intronic	Muscle_Skeletal	ENSG00000173457	PPP1R14B	Protein coding	NO	8.712	614	0.005251	0.0755947	4.11895e-12	2.19995e-06	1.32527e-09
chr1_89042931_89043029	CTCTTCTCTCCTTCT	GBP3;GBP1	intergenic	Brain_Anterior_cingulate_cortex_BA24	ENSG00000117226	GBP3	Protein coding	NO	20.086	141	-0.508301	0.293166	4.13542e-12	2.13522e-06	1.68127e-08
chr6_26422159_26422174	CCT	BTN2A3P	ncRNA_exonic	Colon_Sigmoid	ENSG00000026950	BTN3A1	Protein coding	NO	12.5835	310	0.12329	0.144679	4.14046e-12	2.53693e-06	3.65552e-09
chr14_73822002_73822027	CCTT	LINC02274	downstream	Muscle_Skeletal	ENSG00000259065	MIDEAS-AS1	lncRNA	NO	33.0495	655	-0.170827	0.0710026	4.14119e-12	2.21183e-06	1.33162e-09
chr9_97927168_97927198	AC	HEMGN	UTR3	Heart_Atrial_Appendage	ENSG00000136932	TRMO	Protein coding	NO	4.683	364	0.117814	0.124477	4.14145e-12	2.40694e-06	3.0429e-09
chr11_14593613_14593661	GA	PSMA1	intronic	Whole_Blood	ENSG00000129083	COPB1	Protein coding	NO	93.61	616	-0.026349	0.0753416	4.14159e-12	2.17258e-06	1.3909e-09
chr1_31613040_31613083	CA	TINAGL1;HCRTR1	intergenic	Esophagus_Gastroesophageal_Junction	ENSG00000162517	PEF1	Protein coding	NO	22.1985	322	-0.141065	0.139642	4.14243e-12	2.50416e-06	3.19408e-09
chr17_46041878_46041910	TG	KANSL1	intronic	Brain_Cerebellum	ENSG00000185294	SPPL2C	Protein coding	NO	197.013	202	-0.169796	0.214034	4.15359e-12	2.25485e-06	3.95588e-09
chr4_163494171_163494211	GGGCA	TMA16	upstream	Thyroid	ENSG00000273449	.	lncRNA	NO	35.58	534	-0.137682	0.0864377	4.15503e-12	2.70573e-06	1.19935e-09
chr1_37866406_37866436	CA	INPP5B	intronic	Heart_Atrial_Appendage	ENSG00000204084	INPP5B	Protein coding	YES	1.572	364	0.054639	0.124456	4.15956e-12	2.41746e-06	3.05235e-09
chr6_26533744_26533766	TG	HCG11;HMGN4	intergenic	Adrenal_Gland	ENSG00000181315	ZNF322	Protein coding	NO	117.741	195	0.171126	0.220874	4.16017e-12	2.12037e-06	8.31519e-09
chr20_45742354_45742398	TG	SPINT4;WFDC3	intergenic	Thyroid	ENSG00000124116	WFDC3	Protein coding	NO	37.517	534	0.089279	0.0864304	4.16407e-12	2.71161e-06	1.20142e-09
chr14_91881120_91881154	AC	FBLN5	intronic	Nerve_Tibial	ENSG00000165929	TC2N	Protein coding	NO	13.601	488	-0.110253	0.0942198	4.16585e-12	2.68853e-06	1.33354e-09
chr1_33218932_33218980	AC	TRIM62;ZNF362	intergenic	Nerve_Tibial	ENSG00000278997	.	TEC	NO	75.726	488	0.080031	0.0942181	4.16775e-12	2.68976e-06	1.33354e-09
chr6_31307643_31307695	GGA	LINC02571;HLA-B	intergenic	Skin_Not_Sun_Exposed_Suprapubic	ENSG00000204536	CCHCR1	Protein coding	NO	149.431	508	-0.136589	0.0906555	4.17892e-12	2.66268e-06	1.61179e-09
chr21_44064303_44064339	TG	TRAPPC10	intronic	Brain_Amygdala	ENSG00000241945	PWP2	Protein coding	NO	43.052	120	-0.249553	0.335537	4.17908e-12	2.12895e-06	3.32649e-08
chr1_89042931_89043029	CTCTTCTCTCCTTCT	GBP3;GBP1	intergenic	Breast_Mammary_Tissue	ENSG00000213512	GBP7	Protein coding	NO	133.023	377	-0.379143	0.120384	4.1807e-12	2.70342e-06	3.33344e-09
chr5_61070596_61070645	AC	NDUFAF2	intronic	Thyroid	ENSG00000049167	ERCC8	Protein coding	NO	125.547	533	-0.123643	0.0865712	4.18244e-12	2.72358e-06	1.20619e-09
chr3_44625750_44625786	CA	ZKSCAN7-AS1	ncRNA_intronic	Small_Intestine_Terminal_Ileum	ENSG00000144792	ZNF660	Protein coding	NO	40.804	172	0.254002	0.246768	4.18317e-12	2.33872e-06	1.45262e-08
chr8_38381746_38381774	CA	NSD3	intronic	Adrenal_Gland	ENSG00000085788	DDHD2	Protein coding	NO	121.687	203	-0.140431	0.213028	4.18688e-12	2.13399e-06	8.33589e-09
chr11_75114366_75114394	CA	OR2AT4;SLCO2B1	intergenic	Skin_Sun_Exposed_Lower_leg	ENSG00000166435	XRRA1	Protein coding	NO	165.18	557	-0.075064	0.0829799	4.1881e-12	2.66065e-06	1.37572e-09
chr6_85808954_85808995	AC	SNHG5;HTR1E	intergenic	Spleen	ENSG00000203875	SNHG5	lncRNA	NO	130.042	205	-0.144176	0.211161	4.189e-12	2.66843e-06	8.01332e-09
chr11_8625463_8625493	TG	TRIM66	intronic	Testis	ENSG00000166436	TRIM66	Protein coding	YES	1.021	296	-0.047199	0.150958	4.1942e-12	3.53916e-06	2.90571e-09
chr9_33407485_33407509	AC	AQP7;AQP3	intergenic	Adipose_Visceral_Omentum	ENSG00000223678	.	.	NO	.	459	-0.238999	0.0998691	4.19495e-12	2.60365e-06	2.2819e-09
chr7_123540890_123540935	CA	NDUFA5	UTR3	Esophagus_Muscularis	ENSG00000128609	NDUFA5	Protein coding	YES	4.9125	417	-0.041638	0.109411	4.19828e-12	2.51965e-06	1.92782e-09
chr6_29726559_29726583	TG	HLA-F	intronic	Thyroid	ENSG00000230795	HLA-K	unprocessed_pseudogene	NO	199.888	534	0.280471	0.0864021	4.19917e-12	2.73447e-06	1.20994e-09
chr3_195598434_195598480	TG	APOD;LOC105374297	intergenic	Brain_Cerebellar_Hemisphere	ENSG00000224769	MUC20P1	unprocessed_pseudogene	NO	16.49	166	0.140583	0.254508	4.20712e-12	2.25266e-06	6.97419e-09
chr19_46429463_46429489	AC	CCDC8;PNMA8A	intergenic	Skin_Not_Sun_Exposed_Suprapubic	ENSG00000182013	PNMA8A	Protein coding	NO	41.931	508	0.227963	0.090629	4.21038e-12	2.68273e-06	1.62295e-09
chr12_13000454_13000478	GCAGCAGT	HTR7P1	ncRNA_exonic	Thyroid	ENSG00000084444	FAM234B	Protein coding	NO	43.915	534	-0.125506	0.0863908	4.21323e-12	2.74363e-06	1.21346e-09
chr19_13876308_13876332	TG	NANOS3	upstream	Thyroid	ENSG00000132000	PODNL1	Protein coding	NO	56.624	534	0.097121	0.0863886	4.21595e-12	2.7454e-06	1.2137e-09
chr16_19830014_19830050	GAAT	IQCK	intronic	Heart_Atrial_Appendage	ENSG00000103550	KNOP1	Protein coding	NO	111.797	364	-0.36414	0.12439	4.21764e-12	2.45122e-06	3.09107e-09
chr19_45509517_45509544	CCA	VASP	intronic	Thyroid	ENSG00000213889	PPM1N	Protein coding	NO	9.5695	534	-0.207713	0.0863871	4.21783e-12	2.74662e-06	1.21371e-09
chr19_4402650_4402706	GCG	CHAF1A	UTR5	Skin_Not_Sun_Exposed_Suprapubic	ENSG00000167671	UBXN6	Protein coding	NO	43.942	494	-0.057138	0.0930798	4.21811e-12	2.68765e-06	1.62494e-09
chr15_52066763_52066793	GT	MAPK6	UTR3	Testis	ENSG00000259178	.	lncRNA	NO	15.524	296	0.065957	0.150922	4.22088e-12	3.56167e-06	2.9218e-09
chr17_45592099_45592127	AAAT	LRRC37A4P;MAPK8IP1P2	intergenic	Breast_Mammary_Tissue	ENSG00000120088	CRHR1	Protein coding	NO	192.164	376	-0.23627	0.120635	4.22691e-12	2.73331e-06	3.36614e-09
chr10_113678603_113678643	GT	CASP7	upstream	Cells_Cultured_fibroblasts	ENSG00000165806	CASP7	Protein coding	YES	0.539	427	0.13703	0.106943	4.23311e-12	2.34194e-06	1.58026e-09
chr12_53498908_53499004	TG	MAP3K12	intronic	Thyroid	ENSG00000135390	ATP5MC2	Protein coding	NO	170.256	534	-0.021227	0.086373	4.23558e-12	2.75818e-06	1.21828e-09
chr7_65354519_65354551	CTCCT	INTS4P1;ZNF92	intergenic	Brain_Frontal_Cortex_BA9	ENSG00000234585	CCT6P3	transcribed_unprocessed_pseudogene	NO	289.536	164	0.037773	0.257151	4.23647e-12	2.21702e-06	1.16074e-08
chr17_61397904_61397923	GC	TBX2-AS1	ncRNA_intronic	Artery_Aorta	ENSG00000267280	TBX2-AS1	lncRNA	YES	1.4565	346	0.123199	0.130439	4.23858e-12	2.54247e-06	2.78779e-09
chr16_1804246_1804290	TA	IGFALS;HAGH	intergenic	Pituitary	ENSG00000063854	HAGH	Protein coding	NO	8.151	223	0.040642	0.195644	4.24496e-12	2.8234e-06	5.64355e-09
chr2_113287445_113287483	GT	PAX8;CBWD2	intergenic	Whole_Blood	ENSG00000125618	PAX8	Protein coding	NO	8.543	616	-0.078855	0.0752669	4.24764e-12	2.22821e-06	1.42526e-09
chr17_82494058_82494092	AG	NARF;FOXK2	intergenic	Whole_Blood	ENSG00000169660	HEXD	Protein coding	NO	53.961	616	0.042422	0.0752657	4.24934e-12	2.2291e-06	1.42526e-09
chr17_46105865_46105948	CA	KANSL1	intronic	Muscle_Skeletal	ENSG00000204650	LINC02210	transcribed_unitary_pseudogene	NO	460.236	655	-0.022264	0.0709306	4.24942e-12	2.26963e-06	1.3656e-09
chr2_99479779_99479803	AAT	REV1	intronic	Pituitary	ENSG00000135951	TSGA10	Protein coding	NO	324.827	229	0.296311	0.190982	4.251e-12	2.82742e-06	5.64355e-09
chr3_122009324_122009364	AC	ILDR1	intronic	Skin_Sun_Exposed_Lower_leg	ENSG00000173226	IQCB1	Protein coding	NO	174.265	557	-0.065338	0.082931	4.25169e-12	2.70105e-06	1.39517e-09
chr10_117366592_117366613	ACC	PDZD8	intronic	Heart_Left_Ventricle	ENSG00000165650	PDZD8	Protein coding	YES	7.8785	350	-0.125939	0.129014	4.26028e-12	2.29449e-06	3.48707e-09
chr2_87105972_87106049	TC	ANAPC1P2;MIR4771-1	intergenic	Colon_Sigmoid	ENSG00000231259	ANAPC1P2	unprocessed_pseudogene	NO	53.0185	309	0.033187	0.144958	4.26091e-12	2.61073e-06	3.75644e-09
chr7_45788357_45788395	GT	SEPTIN7P2;LOC730234	intergenic	Adipose_Visceral_Omentum	ENSG00000214765	SEPTIN7P2	transcribed_unprocessed_pseudogene	NO	22.564	459	0.034801	0.0998083	4.2615e-12	2.64496e-06	2.31203e-09
chr7_23708269_23708301	TG	FAM221A;STK31	intergenic	Esophagus_Muscularis	ENSG00000188732	FAM221A	Protein coding	NO	7.492	417	0.078178	0.109347	4.26213e-12	2.55798e-06	1.95564e-09
chr19_58481777_58481807	GTTTT	ZNF446	intronic	Brain_Cerebellum	ENSG00000268912	.	lncRNA	NO	50.644	202	0.459445	0.213832	4.26396e-12	2.31477e-06	4.05389e-09
chr20_35765708_35765763	AATAA	RBM39;PHF20	intergenic	Skin_Sun_Exposed_Lower_leg	ENSG00000224497	RPL36P4	processed_pseudogene	NO	220.988	553	-0.151084	0.0834967	4.26604e-12	2.71016e-06	1.39915e-09
chr5_160849618_160849642	AC	ATP10B	intronic	Brain_Frontal_Cortex_BA9	ENSG00000118322	ATP10B	Protein coding	YES	2.524	165	-0.090179	0.255695	4.28232e-12	2.24101e-06	1.16719e-08
chr20_16583409_16583456	AC	KIF16B;SNRPB2	intergenic	Pituitary	ENSG00000273998	.	lncRNA	NO	7.3645	230	0.149752	0.190176	4.28322e-12	2.84885e-06	5.67499e-09
chr11_113360045_113360078	TTGTT	TTC12	intronic	Artery_Coronary	ENSG00000149292	TTC12	Protein coding	YES	2.3905	195	-0.197875	0.220643	4.28334e-12	2.2402e-06	1.10355e-08
chr1_109510370_109510414	AC	AMIGO1	upstream	Lung	ENSG00000181754	AMIGO1	Protein coding	YES	0.654	466	-0.136776	0.0983579	4.2836e-12	2.80149e-06	2.40059e-09
chr21_44994478_44994519	TG	LINC00163	upstream	Skin_Sun_Exposed_Lower_leg	ENSG00000276529	.	lncRNA	NO	15.6665	557	0.144183	0.0829059	4.28483e-12	2.7221e-06	1.40459e-09
chr9_93113511_93113555	CA	CARD19	downstream	Pancreas	ENSG00000165233	CARD19	Protein coding	YES	3.641	274	-0.132784	0.16201	4.28701e-12	2.43797e-06	4.91526e-09
chr3_48055175_48055241	GTCTCC	MAP4	intronic	Skin_Sun_Exposed_Lower_leg	ENSG00000229759	MRPS18AP1	processed_pseudogene	NO	201.73	557	0.358906	0.0828967	4.29697e-12	2.72981e-06	1.40785e-09
chr18_63878371_63878399	AACC	SERPINB7;SERPINB2	intergenic	Esophagus_Mucosa	ENSG00000242550	SERPINB10	Protein coding	NO	29.573	449	-0.263957	0.101885	4.30531e-12	2.60476e-06	1.93232e-09
chr14_22996983_22997011	CA	C14orf93	intronic	Artery_Tibial	ENSG00000100461	RBM23	Protein coding	NO	77.815	532	0.041838	0.0866275	4.30777e-12	2.51831e-06	1.44813e-09
chr22_38013073_38013127	CTTCCTTCC	POLR2F	intronic	Skin_Sun_Exposed_Lower_leg	ENSG00000100151	PICK1	Protein coding	NO	43.211	557	0.138121	0.0828881	4.30833e-12	2.73703e-06	1.41084e-09
chr16_56355125_56355155	AC	GNAO1	intronic	Heart_Left_Ventricle	ENSG00000274031	.	.	NO	.	349	0.261234	0.129306	4.30856e-12	2.32049e-06	3.52124e-09
chr7_64890189_64890222	GT	ZNF273	intronic	Brain_Cerebellar_Hemisphere	ENSG00000213640	EEF1DP4	processed_pseudogene	NO	27.2065	166	-0.120341	0.254286	4.3126e-12	2.30914e-06	7.12699e-09
chr3_121632456_121632480	GGCTCA	HCLS1	exonic	Nerve_Tibial	ENSG00000173226	IQCB1	Protein coding	NO	202.524	488	-0.252875	0.0940907	4.31545e-12	2.78508e-06	1.37944e-09
chr1_46198518_46198555	GGC	POMGNT1	intronic	Skin_Sun_Exposed_Lower_leg	ENSG00000171357	LURAP1	Protein coding	NO	4.7975	521	-0.206329	0.0883743	4.31693e-12	2.74249e-06	1.41293e-09
chr16_84168827_84168857	AC	DNAAF1	intronic	Stomach	ENSG00000103168	TAF1C	Protein coding	NO	12.576	286	-0.101888	0.155675	4.31782e-12	2.62936e-06	6.46035e-09
chr5_177554489_177554531	CGC	FAM193B	UTR5	Skin_Not_Sun_Exposed_Suprapubic	ENSG00000272459	FAM193B-DT	lncRNA	NO	0.314	156	0.141423	0.26839	4.31842e-12	2.75157e-06	1.66258e-09
chr7_130686693_130686739	AC	TSGA13	intronic	Whole_Blood	ENSG00000158525	CPA5	Protein coding	NO	323.275	616	0.09054	0.0752179	4.31865e-12	2.26546e-06	1.44758e-09
chr22_41545583_41545603	TTTG	POLR3H	upstream	Brain_Frontal_Cortex_BA9	ENSG00000100413	POLR3H	Protein coding	YES	0.987	165	0.34824	0.255615	4.32047e-12	2.26098e-06	1.17149e-08
chr15_33437117_33437155	GT	RYR3	intronic	Adrenal_Gland	ENSG00000198838	RYR3	Protein coding	YES	96.186	203	-0.100319	0.212785	4.32143e-12	2.20256e-06	8.56449e-09
chr4_140425429_140425469	GT	CLGN	intronic	Muscle_Skeletal	ENSG00000153132	CLGN	Protein coding	YES	2.161	655	0.192555	0.0708831	4.32234e-12	2.30858e-06	1.3882e-09
chr12_50516213_50516270	TC	DIP2B	intronic	Cells_Cultured_fibroblasts	ENSG00000066084	DIP2B	Protein coding	YES	11.2565	427	0.073575	0.106857	4.32245e-12	2.39137e-06	1.61252e-09
chr5_56928955_56929027	CT	MIER3	intronic	Brain_Anterior_cingulate_cortex_BA24	ENSG00000155542	SETD9	Protein coding	NO	18.079	141	0.261269	0.292723	4.3226e-12	2.23186e-06	1.74364e-08
chr1_119648188_119648248	GCTG	ZNF697	UTR5	Heart_Atrial_Appendage	ENSG00000143067	ZNF697	Protein coding	YES	0.048	363	-0.144341	0.124594	4.32476e-12	2.51347e-06	3.16354e-09
chr19_58481777_58481807	GTTTT	ZNF446	intronic	Heart_Atrial_Appendage	ENSG00000171574	ZNF584	Protein coding	NO	62.521	364	0.207635	0.124264	4.33171e-12	2.51751e-06	3.16354e-09
chr5_132257657_132257687	GGC	PDLIM4	UTR5	Heart_Atrial_Appendage	ENSG00000233006	MIR3936HG	lncRNA	NO	94.878	345	-0.166565	0.130685	4.33285e-12	2.51818e-06	3.16354e-09
chr14_73702078_73702104	GT	DNAL1	UTR3	Artery_Tibial	ENSG00000119661	DNAL1	Protein coding	YES	43.229	532	-0.117663	0.086607	4.33396e-12	2.53362e-06	1.4561e-09
chr8_11512654_11512682	TTTG	BLK	intronic	Whole_Blood	ENSG00000154319	FAM167A	Protein coding	NO	36.76	616	0.254576	0.0752072	4.33423e-12	2.27363e-06	1.45187e-09
chr19_4402650_4402706	GCG	CHAF1A	UTR5	Adrenal_Gland	ENSG00000267769	.	lncRNA	NO	51.336	196	-0.326904	0.219543	4.33531e-12	2.20964e-06	8.56449e-09
chr7_64890189_64890222	GT	ZNF273	intronic	Skin_Sun_Exposed_Lower_leg	ENSG00000213462	ERV3-1	Protein coding	NO	116.454	557	0.052218	0.0828667	4.33685e-12	2.75515e-06	1.41872e-09
chr17_43408703_43408758	TTTCT	ARL4D;MIR2117HG	intergenic	Skin_Not_Sun_Exposed_Suprapubic	ENSG00000237888	RPL29P31	processed_pseudogene	NO	67.4675	508	0.070699	0.0905189	4.34386e-12	2.76778e-06	1.67136e-09
chr12_123712061_123712095	CA	ATP6V0A2	upstream	Artery_Aorta	ENSG00000111364	DDX55	Protein coding	NO	94.062	346	-0.043105	0.130317	4.34423e-12	2.60584e-06	2.85103e-09
chr10_67835717_67835747	AC	DNAJC12	intronic	Testis	ENSG00000108176	DNAJC12	Protein coding	YES	2.327	296	0.137097	0.150755	4.34681e-12	3.66793e-06	3.0065e-09
chr16_31117369_31117401	AAAT	KAT8	upstream	Skin_Sun_Exposed_Lower_leg	ENSG00000167397	VKORC1	Protein coding	NO	21.405	556	0.060719	0.0830006	4.34944e-12	2.76315e-06	1.4221e-09
chr7_141913566_141913620	AC	PRSS37;OR9A4	intergenic	Colon_Sigmoid	ENSG00000127364	TAS2R4	Protein coding	NO	136.919	309	-0.059786	0.144844	4.3512e-12	2.66606e-06	3.83054e-09
chr3_44994856_44994906	GT	EXOSC7	intronic	Testis	ENSG00000075914	EXOSC7	Protein coding	YES	9.279	296	0.094444	0.150748	4.35237e-12	3.67262e-06	3.00788e-09
chr9_32504038_32504068	AC	DDX58	intronic	Lung	ENSG00000241043	.	.	NO	.	466	-0.066515	0.0982965	4.35309e-12	2.84694e-06	2.43548e-09
chr19_54798386_54798408	AC	LOC101928804	ncRNA_intronic	Lung	ENSG00000240403	KIR3DL2	Protein coding	NO	52.046	466	-0.394542	0.0982964	4.35329e-12	2.84707e-06	2.43548e-09
chr4_86002865_86002884	AT	ARHGAP24	downstream	Adipose_Subcutaneous	ENSG00000273389	.	.	NO	.	503	-0.105093	0.0913698	4.35707e-12	2.70176e-06	1.65651e-09
chr17_57450255_57450319	AAAG	MSI2	intronic	Esophagus_Gastroesophageal_Junction	ENSG00000279281	.	TEC	NO	2.069	322	0.054343	0.139369	4.36191e-12	2.63684e-06	3.35475e-09
chr17_48239829_48239877	GA	SKAP1	intronic	Breast_Mammary_Tissue	ENSG00000002919	SNX11	Protein coding	NO	127.287	377	0.098242	0.120188	4.36304e-12	2.82133e-06	3.47027e-09
chr12_125110189_125110249	TG	AACS	intronic	Adipose_Visceral_Omentum	ENSG00000279233	.	TEC	NO	28.026	459	-0.060817	0.0997152	4.36529e-12	2.70937e-06	2.3642e-09
chr17_45411795_45411819	CA	ARHGAP27	intronic	Testis	ENSG00000279685	MAPT-IT1	lncRNA	NO	483.976	296	0.254126	0.150731	4.36554e-12	3.68374e-06	3.01452e-09
chr13_40788554_40788584	GT	MRPS31;SLC25A15	intergenic	Adipose_Subcutaneous	ENSG00000102743	SLC25A15	Protein coding	NO	0.843	530	-0.126861	0.0868936	4.36862e-12	2.70893e-06	1.65988e-09
chr3_150703721_150703823	CTC	ERICH6	exonic	Brain_Nucleus_accumbens_basal_ganglia	ENSG00000240137	ERICH6-AS1	lncRNA	NO	0.227	192	0.072223	0.223547	4.37262e-12	2.30741e-06	7.87512e-09
chr1_88892769_88892801	GT	GTF2B;KYAT3	intergenic	Artery_Aorta	ENSG00000137944	KYAT3	Protein coding	NO	95.57	346	0.084235	0.130283	4.37409e-12	2.62375e-06	2.86694e-09
chr4_103212859_103212908	AC	CENPE;LINC02428	intergenic	Colon_Transverse	ENSG00000164039	BDH2	Protein coding	NO	113.013	328	-0.087324	0.136969	4.37532e-12	2.78497e-06	4.41358e-09
chr2_242086976_242087015	AC	LINC01880;LINC01881	intergenic	Artery_Aorta	ENSG00000261186	LINC01238	lncRNA	NO	1.4615	345	0.152808	0.130633	4.37804e-12	2.62612e-06	2.86694e-09
chr6_29735181_29735207	CA	HLA-F-AS1	ncRNA_intronic	Artery_Tibial	ENSG00000204644	ZFP57	Protein coding	NO	54.039	511	0.204447	0.0899819	4.37845e-12	2.55962e-06	1.4702e-09
