## Supplementary Tables for "A phenome-wide association study of tandem repeat variation in 168,554 individuals from the UK Biobank" (part 21 of 82)

### Sheet: Table S8_Gtex eQTLs (continued)
Supplementary Table 8. Results of expression QTL analysis in the GTEx cohort.
chr19_37941071_37941123	AC	SIPA1L3	intronic	Esophagus_Mucosa	ENSG00000267640	.	transcribed_unprocessed_pseudogene	NO	118.474	449	-0.105878	0.101818	4.37954e-12	2.64967e-06	1.96418e-09
chr11_95910098_95910148	AC	MTMR2	intronic	Thyroid	ENSG00000166037	CEP57	Protein coding	NO	84.44	533	0.081714	0.086413	4.38306e-12	2.85422e-06	1.25958e-09
chr20_62334753_62334783	AGGGCG	LAMA5	intronic	Skin_Sun_Exposed_Lower_leg	ENSG00000273619	.	lncRNA	NO	52.232	557	-0.166713	0.0828306	4.38548e-12	2.78604e-06	1.43241e-09
chr15_40539840_40539880	CA	CCDC32	intronic	Testis	ENSG00000128891	CCDC32	Protein coding	YES	22.943	296	-0.110802	0.150703	4.3871e-12	3.70193e-06	3.02693e-09
chr1_19115199_19115222	AC	UBR4	intronic	Esophagus_Muscularis	ENSG00000127463	EMC1	Protein coding	NO	105.995	417	0.173376	0.109218	4.39526e-12	2.63788e-06	2.01365e-09
chr16_23409064_23409088	GT	COG7	intronic	Lung	ENSG00000260136	.	lncRNA	NO	43.682	466	0.058609	0.098259	4.39618e-12	2.87512e-06	2.45737e-09
chr1_227371393_227371420	TC	CDC42BPA;ZNF678	intergenic	Artery_Tibial	ENSG00000143776	CDC42BPA	Protein coding	NO	52.9145	532	-0.115861	0.0865585	4.39649e-12	2.57017e-06	1.47492e-09
chr17_46041878_46041910	TG	KANSL1	intronic	Artery_Tibial	ENSG00000176681	LRRC37A	Protein coding	NO	250.839	532	-0.149946	0.0865577	4.39754e-12	2.57078e-06	1.47492e-09
chr2_104975415_104975456	AAC	MRPS9-AS2	ncRNA_intronic	Adipose_Visceral_Omentum	ENSG00000135972	MRPS9	Protein coding	NO	62.6335	459	0.211095	0.0996827	4.40221e-12	2.73229e-06	2.38212e-09
chr21_44047532_44047566	TG	TRAPPC10	intronic	Heart_Atrial_Appendage	ENSG00000160221	GATD3	Protein coding	NO	86.061	364	0.123878	0.124181	4.4074e-12	2.5615e-06	3.21393e-09
chr6_145864943_145864977	CA	FBXO30-DT	ncRNA_intronic	Brain_Caudate_basal_ganglia	ENSG00000235652	EPM2A-DT	lncRNA	NO	49.582	184	-0.196428	0.232081	4.41248e-12	2.31505e-06	8.60612e-09
chr1_244970633_244970681	CCGCC	LOC101928068	ncRNA_intronic	Pituitary	ENSG00000272195	.	lncRNA	NO	0.431	227	-0.071623	0.192245	4.41249e-12	2.93482e-06	5.83464e-09
chr7_23893603_23893625	GT	STK31;NPY	intergenic	Esophagus_Gastroesophageal_Junction	ENSG00000188732	FAM221A	Protein coding	NO	192.821	322	0.189693	0.139306	4.41439e-12	2.66856e-06	3.3908e-09
chr5_139155448_139155478	GA	SIL1	intronic	Skin_Not_Sun_Exposed_Suprapubic	ENSG00000253404	CTNNA1-AS1	lncRNA	NO	402.154	508	0.049416	0.0904602	4.41672e-12	2.8142e-06	1.69632e-09
chr13_110735341_110735390	GT	ING1;LINC00567	intergenic	Nerve_Tibial	ENSG00000134905	CARS2	Protein coding	NO	21.7625	488	0.057452	0.094004	4.419e-12	2.85191e-06	1.41184e-09
chr10_86654376_86654400	AC	OPN4	upstream	Artery_Tibial	ENSG00000122367	LDB3	Protein coding	NO	12.397	532	0.17314	0.0865413	4.41901e-12	2.58333e-06	1.48127e-09
chr8_119918438_119918478	TTTA	DEPTOR	intronic	Esophagus_Gastroesophageal_Junction	ENSG00000136982	DSCC1	Protein coding	NO	62.564	322	-0.211236	0.139297	4.42164e-12	2.67295e-06	3.39206e-09
chr15_101641272_101641287	AAACA	TM2D3	intronic	Adipose_Visceral_Omentum	ENSG00000259658	UBE2Q2P13	transcribed_unprocessed_pseudogene	NO	104.704	459	-0.222725	0.0996635	4.42406e-12	2.74585e-06	2.39186e-09
chr17_2066372_2066392	TG	SMG6	intronic	Esophagus_Mucosa	ENSG00000167720	SRR	Protein coding	NO	237.001	449	-0.293309	0.101777	4.42543e-12	2.67744e-06	1.98329e-09
chr5_81257141_81257183	GT	CKMT2-AS1	ncRNA_intronic	Brain_Cerebellum	ENSG00000248794	.	processed_pseudogene	NO	14.563	202	-0.115889	0.213535	4.43092e-12	2.40541e-06	4.19792e-09
chr19_13764725_13764807	GCGGGGCG	MRI1	intronic	Colon_Transverse	ENSG00000037757	MRI1	Protein coding	YES	0.185	308	0.109611	0.145177	4.43507e-12	2.823e-06	4.46677e-09
chr3_42647267_42647301	GT	LOC101928323	ncRNA_intronic	Skin_Not_Sun_Exposed_Suprapubic	ENSG00000114857	NKTR	Protein coding	NO	3.632	508	-0.025132	0.090442	4.43966e-12	2.82882e-06	1.70411e-09
chr2_87089773_87089829	CA	ANAPC1P2;MIR4771-1	intergenic	Esophagus_Mucosa	ENSG00000231259	ANAPC1P2	unprocessed_pseudogene	NO	36.809	449	0.08413	0.101764	4.43982e-12	2.68614e-06	1.98826e-09
chr10_100267910_100267945	CTAAC	CWF19L1	upstream	Prostate	ENSG00000095485	CWF19L1	Protein coding	YES	0.2475	199	0.399944	0.216392	4.44328e-12	2.92974e-06	1.3021e-08
chr11_65152500_65152560	CTTT	SYVN1;SPDYC	intergenic	Breast_Mammary_Tissue	ENSG00000254614	CAPN1-AS1	lncRNA	NO	28.354	377	-0.286425	0.120102	4.445e-12	2.87434e-06	3.53112e-09
chr11_66138084_66138108	TTTA	PACS1	intronic	Brain_Amygdala	ENSG00000255320	.	lncRNA	NO	108.143	120	0.820008	0.334848	4.44703e-12	2.26546e-06	3.48532e-08
chr22_41410618_41410644	GT	TEF;TOB2	intergenic	Artery_Tibial	ENSG00000167077	MEI1	Protein coding	NO	288.872	532	0.13503	0.0865189	4.44837e-12	2.6005e-06	1.49026e-09
chr6_27958496_27958532	CA	OR2B6	downstream	Muscle_Skeletal	ENSG00000187987	ZSCAN23	Protein coding	NO	484.966	655	0.139477	0.0708011	4.4512e-12	2.3774e-06	1.42701e-09
chr6_57539566_57539587	TG	PRIM2	intronic	Colon_Transverse	ENSG00000215190	LINC00680	transcribed_unprocessed_pseudogene	NO	421.769	328	-0.381201	0.136876	4.4543e-12	2.83524e-06	4.47905e-09
chr6_85808954_85808995	AC	SNHG5;HTR1E	intergenic	Brain_Cerebellum	ENSG00000203875	SNHG5	lncRNA	NO	130.042	202	-0.125565	0.213491	4.45609e-12	2.41907e-06	4.21441e-09
chr19_4392518_4392570	CA	SH3GL1	intronic	Colon_Sigmoid	ENSG00000280239	.	TEC	NO	56.266	310	0.065715	0.144276	4.45811e-12	2.73156e-06	3.91903e-09
chr16_19830014_19830050	GAAT	IQCK	intronic	Breast_Mammary_Tissue	ENSG00000103550	KNOP1	Protein coding	NO	111.797	377	-0.327821	0.120087	4.45898e-12	2.88337e-06	3.53788e-09
chr4_76614033_76614069	TTTG	SHROOM3	intronic	Muscle_Skeletal	ENSG00000138771	SHROOM3	Protein coding	YES	25.466	655	-0.26809	0.0707961	4.45926e-12	2.38171e-06	1.42874e-09
chr17_37522134_37522156	AC	SYNRG	intronic	Brain_Cerebellum	ENSG00000275066	SYNRG	Protein coding	YES	4.803	202	-0.076692	0.213475	4.46555e-12	2.42421e-06	4.21601e-09
chr8_144117599_144117629	TGTTT	WDR97	UTR3	Colon_Transverse	ENSG00000179698	WDR97	Protein coding	YES	5.145	328	-0.345002	0.136859	4.46923e-12	2.84474e-06	4.48698e-09
chr7_141707662_141707700	TG	WEE2-AS1	ncRNA_intronic	Spleen	ENSG00000228775	WEE2-AS1	lncRNA	YES	16.267	205	-0.174312	0.210656	4.47474e-12	2.85045e-06	8.53429e-09
chr19_47370670_47370694	TTTA	DHX34	intronic	Skin_Not_Sun_Exposed_Suprapubic	ENSG00000134815	DHX34	Protein coding	YES	2.115	508	0.138399	0.0904137	4.47542e-12	2.8516e-06	1.7168e-09
chr3_196630642_196630658	AAAG	LINC01063	downstream	Nerve_Tibial	ENSG00000174004	NRROS	Protein coding	NO	9.044	488	0.053675	0.0939562	4.47706e-12	2.88938e-06	1.42968e-09
chr1_20608393_20608427	GTTTT	CDA	intronic	Brain_Caudate_basal_ganglia	ENSG00000158825	CDA	Protein coding	YES	19.313	184	0.096499	0.231955	4.48016e-12	2.35055e-06	8.70575e-09
chr4_1393574_1393614	TAGA	UVSSA;NKX1-1	intergenic	Adipose_Visceral_Omentum	ENSG00000179979	.	.	NO	.	459	-0.241211	0.0996133	4.48189e-12	2.78174e-06	2.42101e-09
chr3_49202495_49202545	TG	IHO1	intronic	Esophagus_Gastroesophageal_Junction	ENSG00000225399	.	lncRNA	NO	57.565	322	-0.09183	0.139223	4.48417e-12	2.71074e-06	3.43567e-09
chr6_32665096_32665139	GCCCCC	HLA-DQB1	intronic	Esophagus_Muscularis	ENSG00000237541	HLA-DQA2	Protein coding	NO	76.2735	417	0.341768	0.109131	4.48678e-12	2.6928e-06	2.05401e-09
chr5_168524288_168524358	AC	RARS1;FBLL1	intergenic	Muscle_Skeletal	ENSG00000188573	FBLL1	Protein coding	NO	4.982	655	-0.047858	0.0707759	4.49155e-12	2.39895e-06	1.43822e-09
chr7_64890189_64890222	GT	ZNF273	intronic	Cells_Cultured_fibroblasts	ENSG00000213640	EEF1DP4	processed_pseudogene	NO	27.2065	427	-0.069777	0.106697	4.49233e-12	2.48536e-06	1.67364e-09
chr4_119435308_119435328	AC	LINC01061;GTF2IP12	intergenic	Brain_Cerebellar_Hemisphere	ENSG00000283050	GTF2IP12	transcribed_unprocessed_pseudogene	NO	14.839	162	0.099608	0.25938	4.49264e-12	2.40554e-06	7.37897e-09
chr5_178232816_178232850	CGCCC	PHYKPL	UTR5	Heart_Left_Ventricle	ENSG00000175309	PHYKPL	Protein coding	YES	0.031	350	0.130618	0.128751	4.49508e-12	2.42095e-06	3.65703e-09
chr3_49911190_49911246	TAGA	MON1A	intronic	Brain_Hypothalamus	ENSG00000004534	RBM6	Protein coding	NO	28.789	160	-0.049885	0.26219	4.49671e-12	2.39377e-06	1.77316e-08
chr3_38907310_38907343	TG	SCN11A	intronic	Cells_Cultured_fibroblasts	ENSG00000168026	TTC21A	Protein coding	NO	200.353	413	0.034545	0.110122	4.49875e-12	2.48891e-06	1.67491e-09
chr3_87226589_87226625	TG	CHMP2B;MIR4795	upstream	Skin_Sun_Exposed_Lower_leg	ENSG00000083937	CHMP2B	Protein coding	NO	0.664	557	-0.045099	0.0827444	4.50352e-12	2.86103e-06	1.47021e-09
chr22_26852220_26852254	CT	MIATNB;LOC110091768	intergenic	Muscle_Skeletal	ENSG00000223704	LINC01422	lncRNA	NO	6.397	655	0.073477	0.0707684	4.50364e-12	2.40541e-06	1.44123e-09
chr1_119001963_119002056	CT	LOC105378933	upstream	Skin_Not_Sun_Exposed_Suprapubic	ENSG00000116874	WARS2	Protein coding	NO	80.5315	508	0.04808	0.0903894	4.50625e-12	2.87124e-06	1.72758e-09
chr5_10733155_10733207	GT	DAP	intronic	Heart_Atrial_Appendage	ENSG00000112977	DAP	Protein coding	YES	27.92	364	-0.06649	0.124074	4.50798e-12	2.61996e-06	3.28316e-09
chr17_46737572_46737604	GT	NSF	intronic	Esophagus_Mucosa	ENSG00000262539	.	processed_pseudogene	NO	476.982	449	-0.25467	0.101702	4.51047e-12	2.72889e-06	2.01692e-09
chr1_75896346_75896394	AC	MSH4	intronic	Adrenal_Gland	ENSG00000117054	ACADM	Protein coding	NO	145.919	203	0.049602	0.212447	4.51513e-12	2.30129e-06	8.8612e-09
chr6_149891484_149891504	TG	RAET1E-AS1	ncRNA_intronic	Colon_Sigmoid	ENSG00000231760	.	lncRNA	NO	92.344	310	0.213388	0.144206	4.51609e-12	2.76708e-06	3.95816e-09
chr10_79636206_79636238	AG	LINC02679	ncRNA_intronic	Nerve_Tibial	ENSG00000225484	NUTM2B-AS1	lncRNA	NO	130.102	488	-0.081454	0.0939225	4.51852e-12	2.91614e-06	1.4422e-09
chr7_100574632_100574648	CA	ZASP;LRCH4	UTR5;UTR3	Colon_Sigmoid	ENSG00000077454	LRCH4	Protein coding	NO	2.455	310	0.070924	0.144202	4.51912e-12	2.76894e-06	3.95816e-09
chr11_133948056_133948090	GT	IGSF9B	intronic	Artery_Aorta	ENSG00000080854	IGSF9B	Protein coding	YES	1.781	346	-0.062375	0.13012	4.52005e-12	2.7113e-06	2.95415e-09
chr7_64971305_64971343	AATA	ERV3-1-ZNF117;ZNF117	downstream	Esophagus_Muscularis	ENSG00000189316	.	lncRNA	NO	81.224	415	0.186792	0.109598	4.52041e-12	2.71299e-06	2.06783e-09
chr12_50211793_50211813	AC	LIMA1	intronic	Artery_Aorta	ENSG00000272368	.	lncRNA	NO	99.549	346	-0.240986	0.130119	4.52106e-12	2.71191e-06	2.95415e-09
chr3_195584161_195584196	GT	APOD	upstream	Colon_Sigmoid	ENSG00000224769	MUC20P1	unprocessed_pseudogene	NO	30.7685	310	0.238485	0.144198	4.52201e-12	2.77071e-06	3.95816e-09
chr15_84568537_84568583	AC	UBE2Q2P1	ncRNA_intronic	Esophagus_Gastroesophageal_Junction	ENSG00000259726	CSPG4P11	transcribed_unprocessed_pseudogene	NO	381.808	322	-0.109507	0.139178	4.52257e-12	2.73396e-06	3.45427e-09
chr7_72672473_72672509	AC	TYW1B	intronic	Esophagus_Mucosa	ENSG00000277149	TYW1B	Protein coding	YES	155.683	449	0.16544	0.101691	4.52299e-12	2.73647e-06	2.02102e-09
chr19_8435828_8435866	TG	MARCHF2	intronic	Cells_Cultured_fibroblasts	ENSG00000099785	MARCHF2	Protein coding	YES	13.92	427	0.102072	0.106669	4.52394e-12	2.50284e-06	1.68315e-09
chr7_66050626_66050650	CA	GUSB;ASL	intergenic	Esophagus_Gastroesophageal_Junction	ENSG00000237310	LINC03011	lncRNA	NO	442.969	322	-0.254961	0.139175	4.52558e-12	2.73578e-06	3.45427e-09
chr13_43879751_43879842	GGGCGAGGT	LACC1	intronic	Muscle_Skeletal	ENSG00000151773	CCDC122	Protein coding	NO	0.0565	655	-0.072381	0.0707534	4.52789e-12	2.41836e-06	1.44765e-09
chr14_24300643_24300667	GAG	NOP9	exonic	Adrenal_Gland	ENSG00000157379	DHRS1	Protein coding	NO	0.875	203	-0.543606	0.212425	4.52845e-12	2.30808e-06	8.8612e-09
chr7_73367857_73367906	AC	FKBP6;FZD9	intergenic	Muscle_Skeletal	ENSG00000196313	POM121	Protein coding	NO	442.786	655	0.043684	0.0707527	4.52912e-12	2.41902e-06	1.44765e-09
chr20_50120268_50120296	AAAC	PEDS1	UTR3	Pituitary	ENSG00000231742	LINC01273	lncRNA	NO	51.527	230	0.455187	0.189781	4.53264e-12	3.01474e-06	5.96979e-09
chr3_129494685_129494709	GT	IFT122	intronic	Cells_Cultured_fibroblasts	ENSG00000163913	IFT122	Protein coding	YES	1.764	427	-0.145562	0.10666	4.53281e-12	2.50775e-06	1.68531e-09
chr22_41798116_41798170	AC	MEI1	intronic	Whole_Blood	ENSG00000184068	SREBF2-AS1	lncRNA	NO	36.522	616	-0.0456	0.0750741	4.53394e-12	2.3784e-06	1.5149e-09
chr2_242088458_242088492	CCCCCG	LINC01881	upstream	Colon_Sigmoid	ENSG00000261186	LINC01238	lncRNA	NO	0.018	95	0.147721	0.403971	4.5371e-12	2.77996e-06	3.96005e-09
chr6_25882462_25882490	AC	SLC17A3;SLC17A2	intergenic	Adrenal_Gland	ENSG00000272462	LINC02980	lncRNA	NO	110.165	203	-0.095229	0.212409	4.53766e-12	2.31277e-06	8.8612e-09
chr15_50564248_50564313	AAAAT	TRPM7	intronic	Breast_Mammary_Tissue	ENSG00000138600	SPPL2A	Protein coding	NO	161.238	368	-0.019905	0.122772	4.53785e-12	2.93437e-06	3.59605e-09
chr16_30403267_30403283	GCT	ZNF48;ZNF771	intergenic	Adipose_Visceral_Omentum	ENSG00000180096	SEPTIN1	Protein coding	NO	7.284	459	0.024644	0.0995566	4.54807e-12	2.82282e-06	2.45462e-09
chr9_121283671_121283707	TTCA	GSN-AS1	ncRNA_exonic	Lung	ENSG00000235865	GSN-AS1	lncRNA	YES	1.841	466	-0.150767	0.0981281	4.54968e-12	2.97551e-06	2.541e-09
chr7_65354519_65354551	CTCCT	INTS4P1;ZNF92	intergenic	Brain_Cerebellum	ENSG00000227113	.	unprocessed_pseudogene	NO	279.512	201	0.033043	0.214276	4.55256e-12	2.47144e-06	4.2907e-09
chr6_109623862_109623905	AC	AK9	intronic	Breast_Mammary_Tissue	ENSG00000260273	.	lncRNA	NO	241.089	377	0.198955	0.119989	4.55498e-12	2.94545e-06	3.60521e-09
chr6_35545791_35545823	TTTC	TULP1;FKBP5	intergenic	Cells_Cultured_fibroblasts	ENSG00000007866	TEAD3	Protein coding	NO	48.728	427	-0.037804	0.106635	4.56118e-12	2.52344e-06	1.69472e-09
chr17_45922486_45922518	AC	MAPT	intronic	Vagina	ENSG00000262500	MAPK8IP1P1	processed_pseudogene	NO	321.104	121	-0.093078	0.332262	4.56687e-12	2.50541e-06	5.11308e-08
chr6_46678030_46678064	TA	LOC101926934	ncRNA_intronic	Colon_Transverse	ENSG00000153291	SLC25A27	Protein coding	NO	1.534	105	-0.030143	0.373039	4.56857e-12	2.90797e-06	4.57948e-09
ATN1	CAG	ATN1	exonic	Cells_EBV-transformed_lymphocytes	ENSG00000010626	LRRC23	Protein coding	NO	23.6425	137	-0.138452	0.299398	4.57114e-12	2.23875e-06	3.7945e-08
chr2_74176083_74176123	AC	MOB1A	intronic	Brain_Cerebellar_Hemisphere	ENSG00000225439	BOLA3-DT	lncRNA	NO	28.024	166	0.073081	0.253766	4.57116e-12	2.44758e-06	7.48497e-09
chr6_30000957_30000981	AAGG	ZNRD1ASP	downstream	Adrenal_Gland	ENSG00000237669	.	unprocessed_pseudogene	NO	6.147	203	-0.071607	0.212336	4.58114e-12	2.33493e-06	8.91197e-09
chr7_65354519_65354551	CTCCT	INTS4P1;ZNF92	intergenic	Artery_Tibial	ENSG00000152926	ZNF117	Protein coding	NO	347.851	530	0.012361	0.086732	4.58168e-12	2.67843e-06	1.53404e-09
chr16_28863893_28863918	GCC	SH2B1	UTR5	Nerve_Tibial	ENSG00000270424	.	processed_pseudogene	NO	113.311	488	-0.20957	0.0938664	4.58825e-12	2.96114e-06	1.46374e-09
chr2_112523350_112523372	TG	TTL	intronic	Spleen	ENSG00000169629	RGPD8	Protein coding	NO	88.873	205	-0.487489	0.210463	4.58916e-12	2.92334e-06	8.7264e-09
chr5_80562052_80562102	GT	ANKRD34B	intronic	Muscle_Skeletal	ENSG00000228716	DHFR	Protein coding	NO	91.958	655	0.055671	0.0707159	4.58917e-12	2.45109e-06	1.46597e-09
chr4_158709019_158709057	TG	ETFDH	UTR3	Skin_Not_Sun_Exposed_Suprapubic	ENSG00000171497	PPID	Protein coding	NO	1.783	508	-0.025195	0.0903251	4.58925e-12	2.92413e-06	1.75835e-09
chr10_87725884_87725914	AC	PAPSS2	intronic	Heart_Left_Ventricle	ENSG00000198682	PAPSS2	Protein coding	YES	64.915	350	-0.058287	0.128648	4.58988e-12	2.47201e-06	3.72291e-09
chr6_70587168_70587198	CA	SDHAF4	intronic	Colon_Sigmoid	ENSG00000271967	.	lncRNA	NO	9.255	310	-0.097457	0.144115	4.59156e-12	2.81333e-06	4.00189e-09
chr19_9675969_9676010	TG	ZNF562	upstream	Thyroid	ENSG00000196605	ZNF846	Protein coding	NO	86.4735	534	-0.074682	0.0860995	4.59354e-12	2.99128e-06	1.31949e-09
chr20_44911135_44911179	AAAT	PABPC1L	intronic	Skin_Sun_Exposed_Lower_leg	ENSG00000166913	YWHAB	Protein coding	NO	7.338	557	0.075787	0.0826802	4.59355e-12	2.91823e-06	1.4973e-09
chr8_119980453_119980513	TTTTC	DEPTOR	intronic	Esophagus_Gastroesophageal_Junction	ENSG00000254343	.	lncRNA	NO	71.697	322	0.090773	0.139094	4.59559e-12	2.7781e-06	3.50328e-09
chr17_1779479_1779514	AAAAC	SMYD4	UTR3	Skin_Not_Sun_Exposed_Suprapubic	ENSG00000186532	SMYD4	Protein coding	YES	4.3665	508	0.088672	0.0903197	4.59623e-12	2.92858e-06	1.75996e-09
chr1_150886473_150886511	AC	CTXND2	upstream	Esophagus_Muscularis	ENSG00000143437	ARNT	Protein coding	NO	9.784	417	0.072984	0.109023	4.60267e-12	2.76236e-06	2.10385e-09
chr10_3168915_3168965	AC	PITRM1	intronic	Skin_Sun_Exposed_Lower_leg	ENSG00000237399	PITRM1-AS1	lncRNA	NO	27.268	557	0.037038	0.0826732	4.60344e-12	2.92451e-06	1.49975e-09
chr17_73192818_73192956	CGCGCCCGCCCCCT	COG1	upstream	Adipose_Subcutaneous	ENSG00000141219	C17orf80	Protein coding	NO	39.346	519	-0.075579	0.0884781	4.60393e-12	2.85484e-06	1.74608e-09
chr17_46241046_46241094	AAAAT	KANSL1;ARL17B	intergenic	Thyroid	ENSG00000238083	LRRC37A2	Protein coding	NO	270.438	534	0.149623	0.0860919	4.60394e-12	2.99805e-06	1.32189e-09
chr17_4839939_4839985	TG	MINK1	intronic	Muscle_Skeletal	ENSG00000234327	ZNF232-AS1	lncRNA	NO	257.261	655	0.058631	0.0707051	4.60691e-12	2.46057e-06	1.47075e-09
chr11_124228334_124228370	AGGC	OR8G2P;OR8G1	intergenic	Artery_Aorta	ENSG00000110002	VWA5A	Protein coding	NO	110.857	346	-0.226986	0.130025	4.60719e-12	2.76357e-06	3.00486e-09
chr15_50964955_50964991	CA	AP4E1	intronic	Brain_Cerebellar_Hemisphere	ENSG00000273674	.	lncRNA	NO	56.37	166	0.117192	0.253695	4.60755e-12	2.46707e-06	7.52156e-09
chr3_52724232_52724262	AC	NEK4	intronic	Artery_Aorta	ENSG00000055955	ITIH4	Protein coding	NO	89.965	346	0.082752	0.130024	4.60869e-12	2.76447e-06	3.00486e-09
chr14_23567689_23567701	CAGCGG	LOC102724814	ncRNA_exonic	Adipose_Subcutaneous	ENSG00000157306	ZFHX2-AS1	lncRNA	NO	54.346	530	0.313598	0.0867084	4.6137e-12	2.86089e-06	1.74871e-09
chr10_5384082_5384138	AC	UCN3;TUBAL3	intergenic	Testis	ENSG00000178462	TUBAL3	Protein coding	NO	20.718	296	0.097361	0.150414	4.61647e-12	3.89548e-06	3.18105e-09
chr20_21147961_21147995	TG	KIZ	intronic	Artery_Tibial	ENSG00000088970	KIZ	Protein coding	YES	2.389	532	-0.040372	0.0863931	4.61691e-12	2.69903e-06	1.54495e-09
chr11_74943524_74943589	GT	XRRA1	intronic	Nerve_Tibial	ENSG00000242999	RN7SL239P	misc_RNA	NO	97.6465	488	0.059168	0.0938426	4.61827e-12	2.98051e-06	1.47258e-09
chr12_56021688_56021730	TG	LOC105369781	ncRNA_intronic	Esophagus_Gastroesophageal_Junction	ENSG00000139531	SUOX	Protein coding	NO	19.495	322	-0.13021	0.139067	4.61847e-12	2.79193e-06	3.51629e-09
chr5_176911112_176911179	AAGAA	UIMC1	intronic	Testis	ENSG00000087206	UIMC1	Protein coding	YES	3.8385	295	-0.0382	0.150883	4.62003e-12	3.89849e-06	3.18105e-09
chr9_128832521_128832541	CA	KYAT1	downstream	Muscle_Skeletal	ENSG00000167136	ENDOG	Protein coding	NO	14.031	655	0.13209	0.0706965	4.62121e-12	2.46821e-06	1.47444e-09
chr2_104975415_104975456	AAC	MRPS9-AS2	ncRNA_intronic	Colon_Transverse	ENSG00000135972	MRPS9	Protein coding	NO	62.6335	328	0.149371	0.136683	4.62277e-12	2.94247e-06	4.62652e-09
chr7_140673117_140673140	CGCGG	ADCK2	UTR5	Nerve_Tibial	ENSG00000133597	ADCK2	Protein coding	YES	0.0245	149	0.46388	0.278571	4.6245e-12	2.98453e-06	1.47384e-09
chr16_3159781_3159825	GT	CASP16P;OR1F1	intergenic	Stomach	ENSG00000263072	ZNF213-AS1	lncRNA	NO	16.069	286	-0.050897	0.155274	4.62493e-12	2.81638e-06	6.90288e-09
chr9_132796770_132796817	AC	AK8	intronic	Testis	ENSG00000165695	AK8	Protein coding	YES	66.9185	296	-0.070666	0.150403	4.62556e-12	3.90315e-06	3.18105e-09
chr16_4629150_4629192	TG	MGRN1	intronic	Skin_Sun_Exposed_Lower_leg	ENSG00000153406	NMRAL1	Protein coding	NO	133.408	557	-0.062595	0.0826577	4.62559e-12	2.93858e-06	1.50619e-09
chr2_127496550_127496584	AC	IWS1	intronic	Skin_Not_Sun_Exposed_Suprapubic	ENSG00000236682	MAP3K2-DT	lncRNA	NO	108.325	508	-0.13452	0.0902951	4.62832e-12	2.94903e-06	1.77119e-09
chr6_106547187_106547213	AC	CRYBG1	intronic	Heart_Atrial_Appendage	ENSG00000130348	QRSL1	Protein coding	NO	82.378	364	0.109427	0.123945	4.63232e-12	2.69222e-06	3.36949e-09
chr1_110601794_110601829	TG	KCNA2	UTR3	Artery_Tibial	ENSG00000177301	KCNA2	Protein coding	YES	2.7385	532	-0.07783	0.086379	4.63619e-12	2.7103e-06	1.55051e-09
chr8_103447847_103447909	AC	DCAF13;LOC105375690	intergenic	Muscle_Skeletal	ENSG00000164934	DCAF13	Protein coding	NO	8.396	655	0.013194	0.0706845	4.64106e-12	2.47881e-06	1.47989e-09
chr22_42989977_42990052	AT	PACSIN2	intronic	Skin_Sun_Exposed_Lower_leg	ENSG00000242247	ARFGAP3	Protein coding	NO	131.909	531	-0.016537	0.0865283	4.64554e-12	2.95125e-06	1.51191e-09
chr22_41449989_41450017	TG	TOB2;PHF5A	intergenic	Esophagus_Gastroesophageal_Junction	ENSG00000167077	MEI1	Protein coding	NO	249.5	322	-0.07725	0.139034	4.64736e-12	2.8094e-06	3.53383e-09
chr22_20874349_20874395	CA	SNAP29	intronic	Skin_Not_Sun_Exposed_Suprapubic	ENSG00000241973	PI4KA	Protein coding	NO	14.955	508	0.054106	0.0902793	4.64912e-12	2.96228e-06	1.77701e-09
chr4_102653220_102653266	CA	MANBA	intronic	Lung	ENSG00000230069	LRRC37A15P	processed_pseudogene	NO	77.478	466	-0.061646	0.0980452	4.64961e-12	3.04086e-06	2.59459e-09
chr5_103117581_103117599	AC	GIN1	intronic	Nerve_Tibial	ENSG00000175749	EIF3KP1	processed_pseudogene	NO	85.214	475	0.05815	0.0962687	4.65203e-12	3.0023e-06	1.48115e-09
chr6_41270446_41270482	AT	TREML5P;TREM1	intergenic	Whole_Blood	ENSG00000274256	.	processed_pseudogene	NO	19.613	588	0.084342	0.0784402	4.65209e-12	2.44038e-06	1.55339e-09
chr2_112523350_112523372	TG	TTL	intronic	Prostate	ENSG00000169629	RGPD8	Protein coding	NO	88.873	199	-0.483641	0.216026	4.65609e-12	3.07006e-06	1.35843e-08
chr11_116915124_116915160	TG	SIK3	intronic	Esophagus_Muscularis	ENSG00000280143	.	TEC	NO	289.825	417	-0.086219	0.108975	4.65642e-12	2.79462e-06	2.1268e-09
chr7_100530980_100531025	AAAAT	NYAP1;AGFG2	intergenic	Skin_Not_Sun_Exposed_Suprapubic	ENSG00000121716	PILRB	Protein coding	NO	172.886	506	0.179209	0.0906153	4.65686e-12	2.96721e-06	1.7789e-09
chr15_64774732_64774740	GCCG	RBPMS2	intronic	Esophagus_Mucosa	ENSG00000103671	TRIP4	Protein coding	NO	330.077	448	-0.168978	0.10179	4.65884e-12	2.81866e-06	2.08019e-09
chr7_98405344_98405412	CTTT	BAIAP2L1;NPTX2	intergenic	Brain_Frontal_Cortex_BA9	ENSG00000272950	.	lncRNA	NO	82.525	165	-0.15027	0.254937	4.65944e-12	2.43837e-06	1.25045e-08
chr6_27422148_27422229	AAAG	ZNF391;ZNF184	intergenic	Skin_Sun_Exposed_Lower_leg	ENSG00000124613	ZNF391	Protein coding	NO	33.1965	557	-0.026641	0.0826332	4.66059e-12	2.96082e-06	1.51604e-09
chr1_121167062_121167092	AC	FAM72B	downstream	Esophagus_Muscularis	ENSG00000223345	H2BP1	transcribed_unprocessed_pseudogene	NO	49.835	415	0.354233	0.109468	4.66151e-12	2.79767e-06	2.12751e-09
chr16_67416378_67416420	GGCTCC	ZDHHC1	UTR5	Whole_Blood	ENSG00000159720	ATP6V0D1	Protein coding	NO	23.419	616	0.073253	0.0749914	4.66258e-12	2.44588e-06	1.5559e-09
chr5_34882618_34882658	AC	TTC23L	intronic	Adrenal_Gland	ENSG00000168724	DNAJC21	Protein coding	NO	46.921	203	0.073302	0.2122	4.66278e-12	2.37655e-06	9.0363e-09
chr3_112085549_112085577	TG	C3orf52	upstream	Pancreas	ENSG00000114529	C3orf52	Protein coding	YES	0.772	275	0.076915	0.160956	4.66501e-12	2.65293e-06	5.33789e-09
chr2_113923318_113923350	TTTG	ACTR3	intronic	Heart_Atrial_Appendage	ENSG00000279267	.	TEC	NO	315.426	364	-0.401594	0.123906	4.67e-12	2.71412e-06	3.39265e-09
chr9_132796770_132796817	AC	AK8	intronic	Brain_Anterior_cingulate_cortex_BA24	ENSG00000165695	AK8	Protein coding	YES	66.9185	141	-0.192578	0.291947	4.67082e-12	2.41166e-06	1.8695e-08
chr7_141913769_141913883	TAAAA	PRSS37;OR9A4	intergenic	Lung	ENSG00000228775	WEE2-AS1	lncRNA	NO	175.48	460	-0.024139	0.0992463	4.67216e-12	3.05561e-06	2.60495e-09
chr12_75485533_75485561	TTTA	GLIPR1	intronic	Artery_Tibial	ENSG00000257497	GLIPR1-AS1	lncRNA	NO	4.273	521	-0.169085	0.0880989	4.67581e-12	2.73346e-06	1.56287e-09
chr11_111766393_111766429	CCCGCCCCGCGCCCAGGC	PPP2R1B	upstream	Ovary	ENSG00000137713	PPP2R1B	Protein coding	YES	0.022	143	0.402376	0.288447	4.67693e-12	2.51151e-06	2.48665e-08
chr8_22060413_22060431	CT	DMTN	intronic	Esophagus_Gastroesophageal_Junction	ENSG00000158856	DMTN	Protein coding	YES	1.074	322	-0.283925	0.139	4.67777e-12	2.82778e-06	3.55248e-09
chr2_196154226_196154262	CAA	STK17B	intronic	Pancreas	ENSG00000118997	DNAH7	Protein coding	NO	85.407	275	0.405029	0.160939	4.67837e-12	2.66053e-06	5.34243e-09
chr9_93105197_93105221	GT	CARD19	intronic	Testis	ENSG00000165233	CARD19	Protein coding	YES	2.539	296	-0.220848	0.150337	4.6796e-12	3.94875e-06	3.21298e-09
chr16_84197184_84197206	TG	LOC654780;ADAD2	upstream;downstream	Heart_Left_Ventricle	ENSG00000140955	ADAD2	Protein coding	NO	0.661	350	0.072303	0.128551	4.68084e-12	2.521e-06	3.79097e-09
chr11_43810367_43810403	TA	HSD17B12	intronic	Esophagus_Mucosa	ENSG00000283375	.	lncRNA	NO	46.019	127	-0.110686	0.318862	4.68777e-12	2.83615e-06	2.09156e-09
chr17_35763897_35763937	AAAT	C17orf50	intronic	Brain_Cerebellum	ENSG00000270806	C17orf50	Protein coding	YES	3.008	199	0.338166	0.215973	4.68804e-12	2.54499e-06	4.40578e-09
chr7_66766710_66766738	TTAT	RABGEF1	intronic	Thyroid	ENSG00000154710	RABGEF1	Protein coding	YES	5.176	532	0.273785	0.0863412	4.68824e-12	3.05295e-06	1.3455e-09
chr2_113923318_113923350	TTTG	ACTR3	intronic	Artery_Tibial	ENSG00000240356	RPL23AP7	transcribed_processed_pseudogene	NO	296.244	532	-0.244569	0.0863407	4.68896e-12	2.74115e-06	1.56637e-09
chr17_15502809_15502831	CT	TVP23C	UTR3	Brain_Cerebellum	ENSG00000125409	TEKT3	Protein coding	NO	161.188	202	-0.270559	0.213094	4.6909e-12	2.54654e-06	4.40578e-09
GLS	GCA	GLS	UTR5	Adipose_Subcutaneous	ENSG00000115419	GLS	Protein coding	YES	0.024	530	-0.034074	0.0866509	4.69247e-12	2.90974e-06	1.77748e-09
chr22_22263578_22263606	GT	VPREB1;BMS1P20	intergenic	Breast_Mammary_Tissue	ENSG00000234630	.	lncRNA	NO	30.141	377	0.098571	0.11985	4.69436e-12	3.03558e-06	3.71098e-09
chr17_2338774_2338788	AT	SGSM2	intronic	Nerve_Tibial	ENSG00000167720	SRR	Protein coding	NO	23.403	471	-0.061923	0.0970132	4.69676e-12	3.03117e-06	1.49466e-09
chr11_57774691_57774727	TTTA	TMX2-CTNND1	ncRNA_intronic	Lung	ENSG00000156603	MED19	Protein coding	NO	62.488	466	-0.208756	0.0980037	4.70038e-12	3.07407e-06	2.61623e-09
chr1_112009206_112009274	CTTT	LINC01750;CTTNBP2NL	intergenic	Brain_Cerebellar_Hemisphere	ENSG00000231437	LINC01750	lncRNA	NO	18.704	166	0.073708	0.25351	4.70338e-12	2.51838e-06	7.65465e-09
chr4_25279945_25279973	CAAA	PI4K2B	downstream	Thyroid	ENSG00000053900	ANAPC4	Protein coding	NO	97.304	534	-0.12933	0.0860187	4.70499e-12	3.06386e-06	1.34972e-09
chr4_128453921_128453941	TG	LINC02615	ncRNA_intronic	Skin_Not_Sun_Exposed_Suprapubic	ENSG00000251432	LINC02615	lncRNA	YES	1.238	508	0.098726	0.0902368	4.70552e-12	2.99822e-06	1.79534e-09
chr4_184731883_184731909	TG	CENPU	intronic	Muscle_Skeletal	ENSG00000151725	CENPU	Protein coding	YES	1.518	655	0.077003	0.0706437	4.7093e-12	2.51526e-06	1.49896e-09
chr20_35321252_35321284	TG	UQCC1	intronic	Whole_Blood	ENSG00000101019	UQCC1	Protein coding	YES	5.832	616	0.052875	0.074959	4.71388e-12	2.47279e-06	1.57202e-09
chr11_65483789_65483835	TG	LOC101927789;MALAT1	intergenic	Esophagus_Mucosa	ENSG00000245532	NEAT1	lncRNA	NO	58.261	448	-0.079754	0.101742	4.71561e-12	2.853e-06	2.10243e-09
chr3_157177026_157177048	TC	CCNL1;VEPH1	intergenic	Brain_Frontal_Cortex_BA9	ENSG00000244515	KRT18P34	processed_pseudogene	NO	13.105	165	0.549577	0.254826	4.71699e-12	2.46849e-06	1.25943e-08
chr2_54065083_54065123	TAAA	ACYP2	intronic	Brain_Hippocampus	ENSG00000233266	HMGB1P31	processed_pseudogene	NO	13.769	157	-0.283725	0.266084	4.71898e-12	2.44945e-06	1.74961e-08
chr1_1431026_1431058	CACCCCCT	LINC01770	ncRNA_intronic	Brain_Spinal_cord_cervical_c-1	ENSG00000215915	ATAD3C	Protein coding	NO	18.647	120	0.708391	0.334186	4.72024e-12	2.46654e-06	2.56932e-08
chr10_119146428_119146460	GT	SFXN4	intronic	Brain_Anterior_cingulate_cortex_BA24	ENSG00000183605	SFXN4	Protein coding	YES	8.679	141	-0.170765	0.291841	4.72063e-12	2.43737e-06	1.8749e-08
chr6_24932314_24932342	TG	RIPOR2	intronic	Whole_Blood	ENSG00000214975	PPIAP29	processed_pseudogene	NO	44.091	616	-0.176267	0.0749534	4.72285e-12	2.47749e-06	1.57401e-09
chr18_213963_214000	AGAT	USP14	UTR3	Prostate	ENSG00000263006	ROCK1P1	transcribed_unprocessed_pseudogene	NO	97.1395	199	0.270289	0.215914	4.7235e-12	3.11451e-06	1.37203e-08
chr20_5082234_5082252	TC	TMEM230	intronic	Artery_Coronary	ENSG00000089063	TMEM230	Protein coding	YES	30.51	194	-0.120147	0.220877	4.72368e-12	2.4705e-06	1.21103e-08
chr17_45411795_45411819	CA	ARHGAP27	intronic	Brain_Nucleus_accumbens_basal_ganglia	ENSG00000225190	PLEKHM1	Protein coding	NO	28.566	192	0.208965	0.222926	4.72376e-12	2.4927e-06	8.47859e-09
chr4_151504562_151504632	TTATG	FAM160A1	intronic	Spleen	ENSG00000164142	FHIP1A	Protein coding	NO	21.988	205	0.387479	0.210242	4.72411e-12	3.0093e-06	8.95626e-09
chr1_1653825_1653863	AC	CDK11B	intronic	Colon_Transverse	ENSG00000227775	.	transcribed_processed_pseudogene	NO	70.668	328	-0.172314	0.136569	4.72491e-12	3.00749e-06	4.72133e-09
chr4_135732_135740	TA	ZNF718	intronic	Nerve_Tibial	ENSG00000275426	.	lncRNA	NO	14.002	149	0.06201	0.278362	4.72575e-12	3.04987e-06	1.50166e-09
chr10_68427650_68427680	AC	DNA2	intronic	Stomach	ENSG00000138346	DNA2	Protein coding	YES	2.942	286	-0.059829	0.15514	4.73189e-12	2.88151e-06	7.04526e-09
chr2_86223735_86223761	TC	REEP1	intronic	Artery_Tibial	ENSG00000132305	IMMT	Protein coding	NO	28.276	532	-0.166625	0.0863096	4.7323e-12	2.76648e-06	1.57994e-09
chr1_159128260_159128290	AC	AIM2;CADM3	intergenic	Pituitary	ENSG00000163568	AIM2	Protein coding	NO	4.051	230	0.225079	0.189478	4.73361e-12	3.14841e-06	6.20851e-09
chr17_72033685_72033717	GT	LINC01152	ncRNA_intronic	Thyroid	ENSG00000256124	LINC01152	lncRNA	YES	3.004	534	0.057165	0.0859981	4.73379e-12	3.08261e-06	1.35738e-09
chr7_14747779_14747801	AC	DGKB	intronic	Artery_Tibial	ENSG00000136267	DGKB	Protein coding	YES	11.621	532	0.056408	0.0863066	4.73649e-12	2.76893e-06	1.58044e-09
chr3_49202495_49202545	TG	IHO1	intronic	Breast_Mammary_Tissue	ENSG00000145029	NICN1	Protein coding	NO	223.887	377	-0.027895	0.119806	4.73995e-12	3.06506e-06	3.74244e-09
chr19_19249045_19249086	TG	NCAN	intronic	Heart_Atrial_Appendage	ENSG00000160161	CILP2	Protein coding	NO	289.183	364	-0.163773	0.123835	4.7411e-12	2.75544e-06	3.44e-09
chr11_119018675_119018699	GGA	RPS25;TRAPPC4	upstream	Colon_Transverse	ENSG00000196655	TRAPPC4	Protein coding	NO	0.076	328	0.227351	0.136551	4.74139e-12	3.01798e-06	4.73037e-09
chr11_119018675_119018699	GGA	RPS25;TRAPPC4	upstream	Pituitary	ENSG00000196655	TRAPPC4	Protein coding	NO	0.076	230	0.285158	0.189465	4.7419e-12	3.15392e-06	6.20851e-09
chr20_45254198_45254234	GA	SLPI	intronic	Esophagus_Mucosa	ENSG00000124107	SLPI	Protein coding	YES	0.348	449	0.153951	0.101504	4.74262e-12	2.86934e-06	2.11292e-09
chr8_8824521_8824567	CA	MFHAS1	intronic	Brain_Cortex	ENSG00000233609	RPL10P19	transcribed_processed_pseudogene	NO	136.656	199	-0.080362	0.215866	4.75254e-12	2.5135e-06	7.23747e-09
chr3_49780309_49780341	AC	IP6K1	intronic	Artery_Tibial	ENSG00000145029	NICN1	Protein coding	NO	350.999	532	0.027272	0.0862933	4.7551e-12	2.77981e-06	1.58575e-09
chr5_177716964_177717000	GT	LOC202181;FAM153A	intergenic	Brain_Cerebellar_Hemisphere	ENSG00000249849	.	lncRNA	NO	34.688	166	0.187967	0.253412	4.75555e-12	2.54632e-06	7.71612e-09
chr16_3159781_3159825	GT	CASP16P;OR1F1	intergenic	Colon_Transverse	ENSG00000263072	ZNF213-AS1	lncRNA	NO	16.069	328	-0.047598	0.136532	4.75919e-12	3.02931e-06	4.7407e-09
chr5_138740798_138740837	CCTT	HSPA9;LOC105379194	intergenic	Brain_Cortex	ENSG00000253404	CTNNA1-AS1	lncRNA	NO	12.4915	199	-0.099917	0.21585	4.76227e-12	2.51864e-06	7.23747e-09
chr5_122789474_122789504	AC	SNX2	intronic	Adipose_Subcutaneous	ENSG00000260686	.	lncRNA	NO	42.867	530	0.060676	0.0865957	4.76937e-12	2.95743e-06	1.80551e-09
chr16_70019796_70019814	TG	PDXDC2P-NPIPB14P	ncRNA_intronic	Pancreas	ENSG00000261556	SMG1P7	transcribed_unprocessed_pseudogene	NO	226.805	275	-0.058135	0.16082	4.77086e-12	2.71313e-06	5.43713e-09
chr3_40202900_40202948	ATTT	EIF1B-AS1	ncRNA_intronic	Esophagus_Mucosa	ENSG00000188846	RPL14	Protein coding	NO	254.368	449	0.108719	0.101472	4.78034e-12	2.89217e-06	2.12816e-09
chr19_19249045_19249086	TG	NCAN	intronic	Cells_Cultured_fibroblasts	ENSG00000213996	TM6SF2	Protein coding	NO	17.6505	427	-0.115237	0.106438	4.78434e-12	2.64691e-06	1.77526e-09
chr17_45411795_45411819	CA	ARHGAP27	intronic	Brain_Cortex	ENSG00000225190	PLEKHM1	Protein coding	NO	28.566	199	0.223647	0.215805	4.7893e-12	2.53294e-06	7.2577e-09
chr2_108448106_108448131	AC	SULT1C4;GCC2	intergenic	Esophagus_Muscularis	ENSG00000135968	GCC2	Protein coding	NO	0.9885	417	-0.046555	0.108856	4.7896e-12	2.87455e-06	2.1843e-09
chr8_8429598_8429628	AC	PRAG1;CLDN23	intergenic	Cells_Cultured_fibroblasts	ENSG00000173295	FAM86B3P	transcribed_unprocessed_pseudogene	NO	201.008	426	0.082779	0.106659	4.80263e-12	2.65703e-06	1.78047e-09
chr11_68995883_68995931	GT	MRGPRD;MRGPRF	intergenic	Cells_Cultured_fibroblasts	ENSG00000261625	.	lncRNA	NO	6.141	427	0.225061	0.10642	4.80482e-12	2.65824e-06	1.78047e-09
chr15_30968534_30968576	AC	MTMR10	intronic	Adipose_Subcutaneous	ENSG00000259845	HERC2P10	unprocessed_pseudogene	NO	153.284	528	0.085706	0.0868793	4.81329e-12	2.98466e-06	1.82102e-09
chr1_40478122_40478148	CA	ZFP69	intronic	Esophagus_Gastroesophageal_Junction	ENSG00000238287	EXO5-DT	lncRNA	NO	30.526	322	-0.17494	0.138846	4.81603e-12	2.91135e-06	3.65289e-09
chr2_54744905_54744963	AC	EML6	intronic	Muscle_Skeletal	ENSG00000115306	SPTBN1	Protein coding	NO	82.033	655	-0.041705	0.0705794	4.81905e-12	2.57388e-06	1.53298e-09
chr2_61528733_61528781	TA	XPO1	intronic	Esophagus_Mucosa	ENSG00000237651	C2orf74	Protein coding	NO	366.566	127	-0.094397	0.318563	4.82035e-12	2.91637e-06	2.14375e-09
chr2_232843133_232843181	TG	GIGYF2	intronic	Esophagus_Mucosa	ENSG00000066248	NGEF	Protein coding	NO	42.379	449	0.077934	0.101438	4.82246e-12	2.91764e-06	2.14375e-09
chr6_31746080_31746114	TG	MSH5-SAPCD1	ncRNA_intronic	Esophagus_Muscularis	ENSG00000240053	LY6G5B	Protein coding	NO	73.716	417	-0.040586	0.108822	4.82765e-12	2.89738e-06	2.19934e-09
chr10_27193114_27193172	GT	ACBD5	intronic	Esophagus_Muscularis	ENSG00000283709	FAM238C	transcribed_unprocessed_pseudogene	NO	258.627	417	-0.041763	0.10882	4.8299e-12	2.89873e-06	2.19934e-09
chr9_133470189_133470225	TG	CACFD1	UTR3	Muscle_Skeletal	ENSG00000148290	SURF1	Protein coding	NO	113.531	655	-0.123046	0.0705725	4.83095e-12	2.58023e-06	1.53585e-09
chr5_123023807_123023837	AC	PPIC	UTR3	Breast_Mammary_Tissue	ENSG00000263432	RN7SL689P	misc_RNA	NO	1.039	377	-0.08645	0.119715	4.83417e-12	3.12599e-06	3.80754e-09
chr5_82254889_82254939	GTGT	ATG10	UTR3	Cells_Cultured_fibroblasts	ENSG00000186468	RPS23	Protein coding	NO	23.037	427	0.108487	0.106393	4.83611e-12	2.67555e-06	1.79086e-09
chr11_78095234_78095267	AC	NDUFC2-KCTD14;ALG8	intergenic	Thyroid	ENSG00000151366	NDUFC2	Protein coding	NO	15.3885	534	0.032037	0.0859249	4.83776e-12	3.15032e-06	1.38597e-09
chr16_4483160_4483224	GT	HMOX2	intronic	Brain_Putamen_basal_ganglia	ENSG00000153406	NMRAL1	Protein coding	NO	6.886	163	0.070629	0.25732	4.8393e-12	2.45051e-06	1.38447e-08
chr7_66494578_66494596	TA	GS1-124K5.4	ncRNA_intronic	Artery_Tibial	ENSG00000237310	LINC03011	lncRNA	NO	0.801	532	0.178749	0.0862333	4.8402e-12	2.82956e-06	1.61229e-09
chr15_40350842_40350882	CA	PHGR1	upstream	Testis	ENSG00000140323	DISP2	Protein coding	NO	7.357	296	-0.23051	0.150145	4.84051e-12	4.08453e-06	3.31806e-09
chr10_45951381_45951420	AC	PARGP1;PARGP1-AGAP4	ncRNA_intronic	Brain_Caudate_basal_ganglia	ENSG00000188234	AGAP4	Protein coding	NO	97.5255	183	0.078509	0.232432	4.84051e-12	2.53961e-06	9.33682e-09
chr20_45492392_45492425	GT	WFDC2;SPINT3	intergenic	Esophagus_Mucosa	ENSG00000101457	DNTTIP1	Protein coding	NO	299.546	449	0.047075	0.101421	4.84279e-12	2.92995e-06	2.15058e-09
chr2_161418096_161418130	TG	TBR1	intronic	Esophagus_Mucosa	ENSG00000227403	LINC01806	lncRNA	NO	173.361	449	-0.124697	0.101419	4.84493e-12	2.93124e-06	2.15058e-09
chr2_201132430_201132455	AT	CFLAR	intronic	Esophagus_Muscularis	ENSG00000240344	PPIL3	Protein coding	NO	243.139	390	-0.225355	0.11593	4.84618e-12	2.9085e-06	2.20508e-09
chr5_102965162_102965198	AC	PAM	intronic	Whole_Blood	ENSG00000145730	PAM	Protein coding	YES	5.183	594	0.158676	0.0775476	4.85205e-12	2.54527e-06	1.61502e-09
chr1_40478122_40478148	CA	ZFP69	intronic	Muscle_Skeletal	ENSG00000117010	ZNF684	Protein coding	NO	53.438	655	-0.075258	0.0705602	4.85235e-12	2.59166e-06	1.54174e-09
chr11_44074734_44074774	TCTT	ACCS	intronic	Adipose_Visceral_Omentum	ENSG00000110455	ACCS	Protein coding	YES	0.124	459	0.026032	0.0993048	4.85402e-12	3.01271e-06	2.6152e-09
chr17_73234773_73234791	TG	C17orf80	intronic	Spleen	ENSG00000141219	C17orf80	Protein coding	YES	1.556	205	0.066594	0.210026	4.85924e-12	3.09539e-06	9.18513e-09
chr16_75303365_75303428	ATGT	CFDP1	intronic	Skin_Not_Sun_Exposed_Suprapubic	ENSG00000261783	.	lncRNA	NO	77.8635	508	-0.102478	0.0901218	4.86141e-12	3.09754e-06	1.85371e-09
chr2_99165019_99165061	AC	LIPT1;MITD1	intergenic	Skin_Sun_Exposed_Lower_leg	ENSG00000135951	TSGA10	Protein coding	NO	10.076	557	0.050081	0.0824941	4.86481e-12	3.09056e-06	1.57923e-09
chr10_75109818_75109833	TTTTG	DUSP13	upstream	Cells_Cultured_fibroblasts	ENSG00000165637	VDAC2	Protein coding	NO	100.329	427	-0.070305	0.106367	4.86684e-12	2.69255e-06	1.80104e-09
chr19_21377512_21377534	CA	ZNF738	UTR3	Brain_Caudate_basal_ganglia	ENSG00000172687	ZNF738	Protein coding	YES	18.493	184	-0.361831	0.231268	4.86691e-12	2.55346e-06	9.35334e-09
chr15_68302055_68302115	GT	ITGA11	UTR3	Artery_Coronary	ENSG00000260657	.	lncRNA	NO	24.091	195	-0.05417	0.219623	4.87018e-12	2.54712e-06	1.2425e-08
chr7_66494578_66494596	TA	GS1-124K5.4	ncRNA_intronic	Skin_Sun_Exposed_Lower_leg	ENSG00000179406	LINC00174	lncRNA	NO	1.021	555	-0.124608	0.0827744	4.87318e-12	3.09587e-06	1.58114e-09
chr2_17753324_17753370	GGGGACGGCCGCCTGGGA	SMC6	intronic	Brain_Nucleus_accumbens_basal_ganglia	ENSG00000178295	GEN1	Protein coding	NO	0.511	192	0.18694	0.222674	4.87379e-12	2.57188e-06	8.71822e-09
chr5_42728250_42728302	TC	GHR;CCDC152	intergenic	Artery_Aorta	ENSG00000198865	CCDC152	Protein coding	NO	28.542	346	-0.08633	0.129743	4.87629e-12	2.92499e-06	3.17244e-09
chr4_152949124_152949183	AAG	FHDC1	intronic	Whole_Blood	ENSG00000164144	ARFIP1	Protein coding	NO	37.5835	199	-0.055138	0.215654	4.88286e-12	2.56143e-06	1.62321e-09
chr17_46779053_46779103	CA	WNT3	intronic	Colon_Transverse	ENSG00000260075	NSFP1	unprocessed_pseudogene	NO	406.223	328	-0.077317	0.136397	4.88385e-12	3.10866e-06	4.85728e-09
chr3_52984726_52984768	TG	SFMBT1	intronic	Whole_Blood	ENSG00000213533	STIMATE	Protein coding	NO	87.199	612	0.045689	0.0753212	4.89264e-12	2.56656e-06	1.62544e-09
chr14_104826635_104826729	CGGGGCTGCCGGAGGGG	LINC00638;CEP170B	intergenic	Spleen	ENSG00000258701	LINC00638	lncRNA	NO	5.481	205	0.175683	0.209959	4.90234e-12	3.12284e-06	9.23916e-09
chr11_118623874_118623918	TG	PHLDB1	intronic	Pancreas	ENSG00000255239	TREHP1	unprocessed_pseudogene	NO	66.703	275	0.30621	0.160655	4.90369e-12	2.78867e-06	5.57733e-09
chr2_54744905_54744963	AC	EML6	intronic	Muscle_Skeletal	ENSG00000238018	SPTBN1-AS2	lncRNA	NO	64.889	655	-0.043322	0.07053	4.90506e-12	2.61981e-06	1.55756e-09
chr2_99479779_99479803	AAT	REV1	intronic	Artery_Aorta	ENSG00000144182	LIPT1	Protein coding	NO	324.71	344	0.250882	0.130421	4.90651e-12	2.94311e-06	3.18864e-09
chr12_672954_672984	GT	NINJ2;WNK1	intergenic	Prostate	ENSG00000177406	NINJ2-AS1	lncRNA	NO	29.559	199	0.186814	0.215615	4.90723e-12	3.23565e-06	1.41915e-08
chr11_112245791_112245829	CA	PTS;PLET1	intergenic	Thyroid	ENSG00000254968	LINC02763	lncRNA	NO	147.308	534	-0.111273	0.085876	4.9084e-12	3.19632e-06	1.40559e-09
chr9_35906547_35906616	CCA	HRCT1	exonic	Esophagus_Gastroesophageal_Junction	ENSG00000196196	HRCT1	Protein coding	YES	0.3795	322	-0.02138	0.138745	4.90899e-12	2.96755e-06	3.71874e-09
chr3_136958911_136958952	TC	IL20RB	intronic	Liver	ENSG00000174564	IL20RB	Protein coding	YES	0.9225	195	0.471505	0.21956	4.90924e-12	2.35873e-06	1.20343e-08
chr22_42037128_42037165	TG	WBP2NL;NAGA	intergenic	Cells_Cultured_fibroblasts	ENSG00000183172	SMDT1	Protein coding	NO	42.5445	427	-0.119478	0.10633	4.91022e-12	2.71655e-06	1.81588e-09
chr21_44064303_44064339	TG	TRAPPC10	intronic	Brain_Anterior_cingulate_cortex_BA24	ENSG00000160221	GATD3	Protein coding	NO	69.289	141	-0.252109	0.291444	4.91097e-12	2.53565e-06	1.93561e-08
chr6_133887283_133887311	AC	TARID	ncRNA_intronic	Lung	ENSG00000118526	TCF21	Protein coding	NO	1.816	466	-0.103224	0.0978358	4.91183e-12	3.21236e-06	2.7316e-09
chr4_151638315_151638351	TG	FAM160A1	intronic	Heart_Atrial_Appendage	ENSG00000278978	.	.	NO	.	364	-0.067606	0.123666	4.91229e-12	2.85494e-06	3.55977e-09
chr15_90311898_90311939	TG	NGRN;GABARAPL3	intergenic	Breast_Mammary_Tissue	ENSG00000140575	IQGAP1	Protein coding	NO	76.3235	377	-0.046035	0.119637	4.91698e-12	3.17954e-06	3.86805e-09
chr7_64971305_64971343	AATA	ERV3-1-ZNF117;ZNF117	downstream	Nerve_Tibial	ENSG00000189316	.	lncRNA	NO	81.224	486	0.196634	0.0939789	4.9207e-12	3.17569e-06	1.5613e-09
chr1_120471324_120471370	AC	PDE4DIPP2	ncRNA_intronic	Brain_Putamen_basal_ganglia	ENSG00000270392	PFN1P2	transcribed_processed_pseudogene	NO	37.295	163	0.269874	0.257163	4.92355e-12	2.49317e-06	1.40066e-08
chr15_90249942_90249975	TTTA	TTLL13P	ncRNA_intronic	Whole_Blood	ENSG00000185043	CIB1	Protein coding	NO	15.9115	615	0.098289	0.074944	4.9299e-12	2.58611e-06	1.63678e-09
chr15_84766706_84766740	GT	ZNF592	intronic	Adipose_Visceral_Omentum	ENSG00000188388	GOLGA6L3P	unprocessed_pseudogene	NO	473.749	459	-0.09211	0.099243	4.93223e-12	3.06125e-06	2.65503e-09
chr16_28527977_28528009	AC	IL27;NUPR1	intergenic	Adrenal_Gland	ENSG00000197165	SULT1A2	Protein coding	NO	68.302	203	-0.301674	0.211765	4.93314e-12	2.51434e-06	9.52402e-09
chr10_45892930_45892974	GT	PARGP1;PARGP1-AGAP4	ncRNA_intronic	Esophagus_Gastroesophageal_Junction	ENSG00000188234	AGAP4	Protein coding	NO	39.077	319	0.100328	0.139935	4.93486e-12	2.98319e-06	3.73252e-09
chr6_31746080_31746114	TG	MSH5-SAPCD1	ncRNA_intronic	Esophagus_Gastroesophageal_Junction	ENSG00000240053	LY6G5B	Protein coding	NO	73.716	322	-0.052792	0.138712	4.93954e-12	2.98602e-06	3.73252e-09
chr7_144003773_144003809	CA	OR6B1	upstream	Esophagus_Mucosa	ENSG00000213214	ARHGEF35	Protein coding	NO	192.042	449	-0.199694	0.101339	4.94446e-12	2.99146e-06	2.19154e-09
chr8_17875481_17875616	TCTT	FGL1	intronic	Artery_Tibial	ENSG00000253944	MTUS1-DT	lncRNA	NO	74.2035	532	0.015988	0.0861557	4.95245e-12	2.89518e-06	1.64874e-09
chr1_204839368_204839418	AC	NFASC	intronic	Colon_Transverse	ENSG00000163531	NFASC	Protein coding	YES	10.682	328	-0.049294	0.136317	4.95983e-12	3.15702e-06	4.9238e-09
chr6_29953121_29953160	TAAC	HLA-A;HCG9	intergenic	Brain_Cerebellar_Hemisphere	ENSG00000206341	HLA-H	unprocessed_pseudogene	NO	65.3885	165	0.467557	0.254373	4.9606e-12	2.65611e-06	8.02449e-09
chr9_34226105_34226157	TG	UBAP1	intronic	Whole_Blood	ENSG00000165006	UBAP1	Protein coding	YES	5.692	616	0.00988	0.0748069	4.96288e-12	2.60341e-06	1.64668e-09
chr7_98405344_98405412	CTTT	BAIAP2L1;NPTX2	intergenic	Whole_Blood	ENSG00000272950	.	lncRNA	NO	82.525	616	-0.07427	0.0748045	4.96685e-12	2.60549e-06	1.64696e-09
chr16_20622090_20622114	GT	ACSM2B;ACSM1	intergenic	Artery_Tibial	ENSG00000166743	ACSM1	Protein coding	NO	47.753	532	0.180078	0.0861432	4.97076e-12	2.90588e-06	1.65389e-09
chr3_49202495_49202545	TG	IHO1	intronic	Esophagus_Muscularis	ENSG00000145029	NICN1	Protein coding	NO	223.887	417	-0.032473	0.108698	4.97169e-12	2.98383e-06	2.25877e-09
chr5_151738987_151739013	GT	CLMAT3;ATOX1	intergenic	Adipose_Subcutaneous	ENSG00000253921	ATOX1-AS1	lncRNA	NO	14.992	530	0.332425	0.0864534	4.9736e-12	3.08406e-06	1.87938e-09
chr2_201194087_201194121	TG	CASP10	intronic	Cells_Cultured_fibroblasts	ENSG00000064012	CASP8	Protein coding	NO	39.339	427	-0.173325	0.106277	4.97396e-12	2.75182e-06	1.83822e-09
chr4_141126095_141126113	AC	RNF150	intronic	Muscle_Skeletal	ENSG00000109445	ZNF330	Protein coding	NO	94.783	655	0.129564	0.0704883	4.97876e-12	2.65917e-06	1.58002e-09
chr7_66050626_66050650	CA	GUSB;ASL	intergenic	Lung	ENSG00000237310	LINC03011	lncRNA	NO	442.969	466	-0.203283	0.0977838	4.9793e-12	3.25648e-06	2.76677e-09
chr9_133722642_133722678	CT	SARDH	intronic	Cells_Cultured_fibroblasts	ENSG00000123453	SARDH	Protein coding	YES	11.383	427	-0.06029	0.10627	4.98286e-12	2.75674e-06	1.84028e-09
chr3_45583997_45584025	TTAT	LARS2;LIMD1	intergenic	Nerve_Tibial	ENSG00000144791	LIMD1	Protein coding	NO	10.313	486	-0.229289	0.0939299	4.98672e-12	3.2183e-06	1.5807e-09
chr17_2236701_2236751	CA	SMG6	intronic	Pancreas	ENSG00000167720	SRR	Protein coding	NO	66.657	275	0.165694	0.160547	4.9915e-12	2.8386e-06	5.66587e-09
chr17_29148582_29148616	TG	MYO18A	intronic	Skin_Sun_Exposed_Lower_leg	ENSG00000196535	MYO18A	Protein coding	YES	8.177	557	-0.098016	0.0824083	4.99515e-12	3.17336e-06	1.61989e-09
chr21_44064303_44064339	TG	TRAPPC10	intronic	Artery_Coronary	ENSG00000160221	GATD3	Protein coding	NO	69.289	195	-0.178818	0.219419	4.99691e-12	2.6134e-06	1.26864e-08
chr9_132796770_132796817	AC	AK8	intronic	Brain_Hypothalamus	ENSG00000165695	AK8	Protein coding	YES	66.9185	160	-0.112836	0.261221	4.99715e-12	2.66018e-06	1.95601e-08
chr6_29953121_29953160	TAAC	HLA-A;HCG9	intergenic	Esophagus_Mucosa	ENSG00000230521	.	unprocessed_pseudogene	NO	64.8725	448	0.264521	0.101504	5.00872e-12	3.03034e-06	2.2184e-09
chr2_74956934_74956978	TG	LINC01291;POLE4	intergenic	Liver	ENSG00000204792	LINC01291	lncRNA	NO	25.528	195	0.143499	0.219398	5.01029e-12	2.40728e-06	1.22197e-08
chr22_31771715_31771781	CA	DEPDC5	intronic	Nerve_Tibial	ENSG00000198089	SFI1	Protein coding	NO	157.362	488	-0.033977	0.0935428	5.01245e-12	3.2349e-06	1.58807e-09
chr7_65354519_65354551	CTCCT	INTS4P1;ZNF92	intergenic	Brain_Cortex	ENSG00000226002	GTF2IP14	unprocessed_pseudogene	NO	270.432	199	0.036171	0.21544	5.01835e-12	2.65407e-06	7.58307e-09
chr8_27490699_27490753	AC	EPHX2	upstream	Colon_Sigmoid	ENSG00000120915	EPHX2	Protein coding	YES	0.055	310	-0.045221	0.143629	5.01967e-12	3.07564e-06	4.35643e-09
chr3_53094346_53094397	AC	RFT1	intronic	Artery_Tibial	ENSG00000242142	SERBP1P3	processed_pseudogene	NO	29.2805	532	-0.152159	0.0861036	5.02927e-12	2.94009e-06	1.67156e-09
chr3_134664670_134664690	TG	KY;EPHB1	intergenic	Artery_Tibial	ENSG00000182923	CEP63	Protein coding	NO	107.226	532	0.176097	0.0861034	5.02959e-12	2.94028e-06	1.67156e-09
chr19_34973603_34973651	GT	ZNF792;GRAMD1A	intergenic	Whole_Blood	ENSG00000089351	GRAMD1A	Protein coding	NO	21.157	616	0.029008	0.0747658	5.03228e-12	2.63981e-06	1.6676e-09
chr5_55522691_55522736	TTTTG	PLPP1	intronic	Esophagus_Mucosa	ENSG00000152669	CCNO	Protein coding	NO	289.106	449	-0.199571	0.101264	5.03959e-12	3.04901e-06	2.23044e-09
chr19_43950664_43950688	AAT	ZNF221	upstream	Muscle_Skeletal	ENSG00000176222	ZNF404	Protein coding	NO	49.291	638	0.163753	0.0722685	5.04101e-12	2.69243e-06	1.59883e-09
chr11_133947708_133947740	TC	IGSF9B	intronic	Pituitary	ENSG00000080854	IGSF9B	Protein coding	YES	1.432	230	0.11015	0.189034	5.04382e-12	3.35474e-06	6.59084e-09
chr14_22996983_22997011	CA	C14orf93	intronic	Pancreas	ENSG00000100461	RBM23	Protein coding	NO	77.815	275	0.059528	0.160484	5.04425e-12	2.8686e-06	5.71434e-09
chr2_134929613_134929635	AG	CCNT2	intronic	Testis	ENSG00000082258	CCNT2	Protein coding	YES	10.777	296	0.032273	0.149909	5.04568e-12	4.25766e-06	3.45309e-09
chr2_242086976_242087015	AC	LINC01880;LINC01881	intergenic	Brain_Hippocampus	ENSG00000261186	LINC01238	lncRNA	NO	1.4615	157	0.298836	0.265456	5.04812e-12	2.62029e-06	1.84528e-08
chr7_2810901_2810921	AAAG	GNA12	intronic	Adipose_Visceral_Omentum	ENSG00000146535	GNA12	Protein coding	YES	4.347	459	0.199153	0.0991527	5.04865e-12	3.13351e-06	2.71535e-09
chr4_46249034_46249060	TG	GABRA2	UTR3	Nerve_Tibial	ENSG00000163285	GABRG1	Protein coding	NO	124.993	475	-0.049631	0.0959553	5.05742e-12	3.26392e-06	1.60153e-09
chr22_30778303_30778333	CA	OSBP2	intronic	Cells_Cultured_fibroblasts	ENSG00000184792	OSBP2	Protein coding	YES	7.658	427	-0.135033	0.106201	5.06651e-12	2.80301e-06	1.86868e-09
chr17_16453348_16453362	CA	SNHG29	ncRNA_intronic	Skin_Not_Sun_Exposed_Suprapubic	ENSG00000175061	SNHG29	lncRNA	YES	11.989	508	-0.09946	0.0899655	5.08153e-12	3.2378e-06	1.93648e-09
chr17_41865493_41865573	GCGCCGCCTCGCCTCCAGCA	KLHL11	upstream	Brain_Hypothalamus	ENSG00000141698	NT5C3B	Protein coding	NO	29.273	160	0.311753	0.261064	5.08295e-12	2.70585e-06	1.97507e-08
chr4_79482032_79482074	AC	GK2;LINC00989	intergenic	Muscle_Skeletal	ENSG00000250334	LINC00989	lncRNA	NO	9.749	645	-0.071009	0.0714845	5.08669e-12	2.71682e-06	1.61236e-09
ATN1	CAG	ATN1	exonic	Breast_Mammary_Tissue	ENSG00000111671	SPSB2	Protein coding	NO	47.3865	377	-0.090012	0.119479	5.08826e-12	3.29029e-06	3.99307e-09
chr11_16882860_16882888	AC	PLEKHA7	intronic	Esophagus_Mucosa	ENSG00000166689	PLEKHA7	Protein coding	YES	1.255	449	0.034838	0.101225	5.09027e-12	3.07967e-06	2.24958e-09
chr4_101374141_101374189	AC	FLJ20021;BANK1	intergenic	Spleen	ENSG00000254531	FLJ20021	lncRNA	NO	26.389	205	-0.153666	0.20967	5.09099e-12	3.24301e-06	9.5664e-09
chr12_123735142_123735211	GT	ATP6V0A2	intronic	Cells_Cultured_fibroblasts	ENSG00000168778	TCTN2	Protein coding	NO	39.1745	427	-0.093963	0.106177	5.0968e-12	2.81978e-06	1.8786e-09
chr13_113506558_113506580	GT	TMCO3	intronic	Esophagus_Muscularis	ENSG00000276248	.	lncRNA	NO	20.691	417	0.184979	0.108594	5.09689e-12	3.05897e-06	2.31389e-09
chr1_153611917_153611952	CA	S100A16	intronic	Brain_Anterior_cingulate_cortex_BA24	ENSG00000189171	S100A13	Protein coding	NO	15.1135	141	0.081971	0.291057	5.10435e-12	2.6355e-06	1.99659e-08
chr3_52300764_52300808	TG	GLYCTK;DNAH1	intergenic	Esophagus_Muscularis	ENSG00000164088	PPM1M	Protein coding	NO	51.825	417	-0.082151	0.108583	5.10934e-12	3.06644e-06	2.3178e-09
chr6_30050746_30050766	AC	ZNRD1ASP	ncRNA_intronic	Artery_Aorta	ENSG00000066379	POLR1H	Protein coding	NO	8.143	346	-0.204671	0.12951	5.11102e-12	3.06579e-06	3.31795e-09
chr3_187188513_187188545	CT	RPL39L;LOC101929106	intergenic	Nerve_Tibial	ENSG00000175077	RTP1	Protein coding	NO	8.957	488	-0.13619	0.0934706	5.1124e-12	3.29941e-06	1.61815e-09
chr2_183152110_183152154	AC	NUP35	intronic	Thyroid	ENSG00000163002	NUP35	Protein coding	YES	27.674	534	0.037457	0.0857357	5.11687e-12	3.33207e-06	1.46465e-09
chr14_102316567_102316595	GT	ZNF839	upstream	Brain_Cerebellum	ENSG00000022976	ZNF839	Protein coding	YES	0.796	202	0.116407	0.21242	5.11846e-12	2.77865e-06	4.79906e-09
chr7_65746099_65746149	AC	LOC441242	ncRNA_intronic	Thyroid	ENSG00000224316	GTF2IP5	unprocessed_pseudogene	NO	27.496	534	-0.095872	0.0857333	5.12053e-12	3.33445e-06	1.46495e-09
chr6_31077612_31077636	GA	HCG22;C6orf15	intergenic	Thyroid	ENSG00000204520	MICA	Protein coding	NO	322.16	534	-0.049622	0.0857321	5.12244e-12	3.3357e-06	1.46495e-09
chr6_85539935_85539980	TTTTA	SNX14	intronic	Brain_Frontal_Cortex_BA9	ENSG00000203875	SNHG5	lncRNA	NO	123.645	162	0.123895	0.258184	5.12342e-12	2.68118e-06	1.35413e-08
chr15_75106697_75106749	CTTT	PPCDC;C15orf39	intergenic	Adipose_Subcutaneous	ENSG00000138621	PPCDC	Protein coding	NO	57.041	530	0.127321	0.0863506	5.12638e-12	3.1788e-06	1.93593e-09
chr16_28604689_28604721	GTT	SULT1A1	downstream	Skin_Sun_Exposed_Lower_leg	ENSG00000197165	SULT1A2	Protein coding	NO	7.655	557	0.293981	0.0823196	5.13371e-12	3.26138e-06	1.66397e-09
chr13_43107524_43107556	AC	DNAJC15	UTR3	Ovary	ENSG00000120675	DNAJC15	Protein coding	YES	83.954	144	-0.156015	0.285809	5.13554e-12	2.75779e-06	2.70371e-08
chr16_28863893_28863918	GCC	SH2B1	UTR5	Esophagus_Gastroesophageal_Junction	ENSG00000196993	NPIPB9	Protein coding	NO	112.118	322	0.282138	0.138499	5.14299e-12	3.10901e-06	3.88141e-09
chr16_90082615_90082669	GT	PRDM7;FAM157C	intergenic	Artery_Tibial	ENSG00000185324	CDK10	Protein coding	NO	388.458	532	0.077875	0.0860222	5.15182e-12	3.01173e-06	1.71121e-09
chr1_184786897_184786935	TC	EDEM3;NIBAN1	intergenic	Artery_Aorta	ENSG00000116406	EDEM3	Protein coding	NO	32.009	346	0.072636	0.129465	5.15704e-12	3.09339e-06	3.34421e-09
chr17_35539332_35539404	AAAG	SLFN12L;SLFN14	intergenic	Muscle_Skeletal	ENSG00000006125	AP2B1	Protein coding	NO	38.678	653	-0.036736	0.0705971	5.15993e-12	2.75594e-06	1.6346e-09
chr7_103099575_103099593	GT	ARMC10;NAPEPLD	UTR3	Artery_Tibial	ENSG00000170632	ARMC10	Protein coding	NO	3.857	532	-0.031101	0.0860168	5.16009e-12	3.01657e-06	1.71299e-09
chr1_153611917_153611952	CA	S100A16	intronic	Artery_Coronary	ENSG00000272030	.	lncRNA	NO	20.2625	195	-0.165694	0.219162	5.16096e-12	2.6992e-06	1.30396e-08
chr7_93228864_93228888	GT	HEPACAM2	intronic	Pancreas	ENSG00000177409	SAMD9L	Protein coding	NO	80.491	275	-0.266299	0.160345	5.16182e-12	2.93546e-06	5.83591e-09
chr17_81646837_81646865	TTTG	TSPAN10	intronic	Skin_Sun_Exposed_Lower_leg	ENSG00000182612	TSPAN10	Protein coding	YES	4.515	557	-0.139614	0.0822996	5.16548e-12	3.28157e-06	1.67341e-09
chr1_229435461_229435511	CT	ACTA1;NUP133	intergenic	Adipose_Visceral_Omentum	ENSG00000229367	HMGN2P19	processed_pseudogene	NO	135.046	459	-0.056137	0.099064	5.16581e-12	3.20623e-06	2.77596e-09
chr11_71550488_71550522	AC	KRTAP5-9	downstream	Thyroid	ENSG00000254997	KRTAP5-9	Protein coding	YES	2.085	534	0.110401	0.0857026	5.16748e-12	3.36502e-06	1.47718e-09
chr12_51093833_51093859	AC	TFCP2	UTR3	Cells_Cultured_fibroblasts	ENSG00000110911	SLC11A2	Protein coding	NO	65.28	427	0.101723	0.10612	5.16755e-12	2.85892e-06	1.90214e-09
chr6_135665398_135665431	CA	LINC00271	ncRNA_intronic	Whole_Blood	ENSG00000135541	AHI1	Protein coding	NO	166.981	616	0.086461	0.0746869	5.16835e-12	2.71119e-06	1.71161e-09
chr3_44473453_44473491	CA	ZNF445	intronic	Nerve_Tibial	ENSG00000144792	ZNF660	Protein coding	NO	104.751	488	0.084659	0.0934269	5.1737e-12	3.33897e-06	1.63595e-09
chr10_45892930_45892974	GT	PARGP1;PARGP1-AGAP4	ncRNA_intronic	Skin_Not_Sun_Exposed_Suprapubic	ENSG00000279058	AGAP14P	unprocessed_pseudogene	NO	444.272	502	-0.109117	0.090931	5.17406e-12	3.29676e-06	1.96821e-09
chr11_113360045_113360078	TTGTT	TTC12	intronic	Spleen	ENSG00000149292	TTC12	Protein coding	YES	2.3905	205	-0.239281	0.209543	5.17627e-12	3.29733e-06	9.69804e-09
chr3_49404433_49404457	AC	RHOA	intronic	Cells_Cultured_fibroblasts	ENSG00000178252	WDR6	Protein coding	NO	390.206	427	-0.091553	0.106109	5.18023e-12	2.86593e-06	1.90554e-09
chr17_15333722_15333776	TTTAT	TEKT3	intronic	Nerve_Tibial	ENSG00000125409	TEKT3	Protein coding	YES	2.129	486	-0.11584	0.0937887	5.18215e-12	3.34442e-06	1.63782e-09
chr10_75109818_75109833	TTTTG	DUSP13	upstream	Skin_Not_Sun_Exposed_Suprapubic	ENSG00000226051	ZNF503-AS1	lncRNA	NO	133.743	508	-0.238436	0.0898956	5.18311e-12	3.30252e-06	1.97048e-09
chr7_67136650_67136686	GT	TYW1	intronic	Adipose_Subcutaneous	ENSG00000273448	.	lncRNA	NO	196.379	530	-0.157464	0.0863112	5.18623e-12	3.21591e-06	1.95734e-09
chr7_27111485_27111513	GT	HOXA3	intronic	Esophagus_Mucosa	ENSG00000233429	HOTAIRM1	lncRNA	NO	11.88	449	0.065481	0.101151	5.18633e-12	3.13779e-06	2.28869e-09
chr16_3159781_3159825	GT	CASP16P;OR1F1	intergenic	Muscle_Skeletal	ENSG00000228146	CASP16P	transcribed_unitary_pseudogene	NO	12.675	655	0.039124	0.0703733	5.1882e-12	2.77104e-06	1.64258e-09
chr1_206535684_206535744	GT	RASSF5	intronic	Skin_Not_Sun_Exposed_Suprapubic	ENSG00000261000	.	lncRNA	NO	31.766	508	-0.318158	0.0898918	5.18869e-12	3.30608e-06	1.97142e-09
chr17_10730672_10730717	TG	TMEM220-AS1	ncRNA_intronic	Small_Intestine_Terminal_Ileum	ENSG00000187824	TMEM220	Protein coding	NO	0.6715	172	-0.06701	0.244887	5.18973e-12	2.90147e-06	1.79103e-08
chr1_53192639_53192697	TG	SLC1A7;CPT2	intergenic	Esophagus_Gastroesophageal_Junction	ENSG00000162384	CZIB	Protein coding	NO	25.692	322	0.085093	0.138451	5.19007e-12	3.13747e-06	3.91206e-09
chr16_24687788_24687883	AAG	TNRC6A	intronic	Cells_Cultured_fibroblasts	ENSG00000158865	SLC5A11	Protein coding	NO	158.006	427	-0.065176	0.106096	5.19753e-12	2.8755e-06	1.91063e-09
chr6_41109069_41109127	TC	ADCY10P1	ncRNA_exonic	Esophagus_Gastroesophageal_Junction	ENSG00000001167	NFYA	Protein coding	NO	36.115	322	-0.040695	0.138441	5.19918e-12	3.14298e-06	3.91404e-09
chr7_64971305_64971343	AATA	ERV3-1-ZNF117;ZNF117	downstream	Brain_Cerebellar_Hemisphere	ENSG00000213640	EEF1DP4	processed_pseudogene	NO	108.325	166	0.342085	0.25261	5.20122e-12	2.78495e-06	8.3632e-09
chr1_32253850_32253874	AC	LCK	intronic	Nerve_Tibial	ENSG00000229259	LRRC37A12P	unprocessed_pseudogene	NO	172.927	488	-0.415536	0.0934061	5.20328e-12	3.35806e-06	1.64369e-09
chr4_77852274_77852318	TG	CNOT6L;MRPL1	intergenic	Artery_Tibial	ENSG00000138767	CNOT6L	Protein coding	NO	32.681	532	0.080982	0.0859843	5.20976e-12	3.04561e-06	1.72751e-09
chr17_18305486_18305509	CG	TOP3A	intronic	Adipose_Visceral_Omentum	ENSG00000233327	USP32P2	transcribed_unprocessed_pseudogene	NO	214.177	459	-0.178086	0.0990199	5.22492e-12	3.24292e-06	2.80529e-09
chr22_22312845_22312891	GT	BMS1P20	ncRNA_intronic	Whole_Blood	ENSG00000223350	IGLV9-49	IG_V_gene	NO	30.319	616	-0.068838	0.0746539	5.22641e-12	2.74165e-06	1.72975e-09
chr12_69965993_69966020	TCAC	MYRFL;PRANCR	intergenic	Thyroid	ENSG00000257815	PRANCR	lncRNA	NO	276.837	534	0.084169	0.0856633	5.22792e-12	3.40439e-06	1.49381e-09
chr15_56902129_56902161	AGGA	LOC145783	ncRNA_intronic	Esophagus_Muscularis	ENSG00000247982	LINC00926	lncRNA	NO	398.22	417	-0.062192	0.108484	5.23167e-12	3.13986e-06	2.3715e-09
chr7_64971305_64971343	AATA	ERV3-1-ZNF117;ZNF117	downstream	Brain_Frontal_Cortex_BA9	ENSG00000213462	ERV3-1	Protein coding	NO	35.335	164	-0.276071	0.255246	5.23213e-12	2.73807e-06	1.37591e-08
chr9_32504038_32504068	AC	DDX58	intronic	Brain_Cerebellar_Hemisphere	ENSG00000241043	.	.	NO	.	166	-0.111487	0.252553	5.23411e-12	2.80256e-06	8.3909e-09
chr3_194583889_194583921	CGG	TMEM44-AS1	upstream	Lung	ENSG00000231770	TMEM44-AS1	lncRNA	YES	0.086	466	-0.125027	0.097593	5.23461e-12	3.42345e-06	2.90616e-09
chr3_126956600_126956628	GA	CHCHD6	intronic	Adipose_Subcutaneous	ENSG00000114554	PLXNA1	Protein coding	NO	26.079	530	-0.077678	0.0862791	5.23559e-12	3.24652e-06	1.97477e-09
chr4_102784029_102784055	GT	LOC102723704	ncRNA_intronic	Adipose_Visceral_Omentum	ENSG00000145354	CISD2	Protein coding	NO	84.932	459	-0.063522	0.0990071	5.24233e-12	3.25372e-06	2.81221e-09
chr5_138852859_138852872	CG	CTNNA1	intronic	Brain_Substantia_nigra	ENSG00000253404	CTNNA1-AS1	lncRNA	NO	99.5565	105	-0.104198	0.371387	5.24274e-12	2.67254e-06	8.3517e-08
chr3_139428079_139428142	GA	LOC100507291	ncRNA_intronic	Skin_Sun_Exposed_Lower_leg	ENSG00000272656	.	lncRNA	NO	78.7395	557	-0.021289	0.0822512	5.24313e-12	3.3309e-06	1.69771e-09
chr19_45410565_45410597	TG	POLR1G	UTR3	Esophagus_Gastroesophageal_Junction	ENSG00000117877	POLR1G	Protein coding	YES	3.882	322	-0.090212	0.138395	5.24462e-12	3.17045e-06	3.94334e-09
chr11_1506257_1506287	CAAAA	MOB2;DUSP8	intergenic	Artery_Aorta	ENSG00000233930	KRTAP5-AS1	lncRNA	NO	65.081	346	-0.188297	0.129379	5.2471e-12	3.14742e-06	3.39748e-09
chr19_48296311_48296388	AAAT	CCDC114	downstream	Esophagus_Mucosa	ENSG00000105479	ODAD1	Protein coding	NO	7.0515	449	-0.13054	0.101102	5.25111e-12	3.17698e-06	2.31559e-09
chr15_63120884_63120915	TG	LACTB	upstream	Whole_Blood	ENSG00000103642	LACTB	Protein coding	YES	0.9335	616	0.045695	0.0746385	5.25375e-12	2.75599e-06	1.7377e-09
chr5_132259137_132259167	TG	PDLIM4	intronic	Brain_Caudate_basal_ganglia	ENSG00000233006	MIR3936HG	lncRNA	NO	93.398	184	0.209885	0.23062	5.26162e-12	2.76055e-06	1.0075e-08
chr1_244970633_244970681	CCGCC	LOC101928068	ncRNA_intronic	Skin_Sun_Exposed_Lower_leg	ENSG00000272195	.	lncRNA	NO	0.431	554	-0.043479	0.0826647	5.26711e-12	3.34613e-06	1.7046e-09
chr2_65023319_65023359	TG	SLC1A4	UTR3	Colon_Sigmoid	ENSG00000011523	CEP68	Protein coding	NO	33.015	310	-0.090897	0.143362	5.27079e-12	3.2295e-06	4.5679e-09
chr2_127387398_127387422	AC	MAP3K2	intronic	Adipose_Subcutaneous	ENSG00000236682	MAP3K2-DT	lncRNA	NO	0.763	528	-0.1413	0.0865699	5.27085e-12	3.26838e-06	1.98686e-09
chr2_54905321_54905377	AC	EML6	intronic	Thyroid	ENSG00000115310	RTN4	Protein coding	NO	68.67	534	0.07957	0.0856323	5.27629e-12	3.43588e-06	1.50697e-09
chr15_84568537_84568583	AC	UBE2Q2P1	ncRNA_intronic	Lung	ENSG00000184206	GOLGA6L4	Protein coding	NO	327.943	466	-0.113245	0.0975576	5.28337e-12	3.45535e-06	2.93074e-09
chr10_47495650_47495689	GAG	FAM25C;BMS1P2-AGAP9	intergenic	Pancreas	ENSG00000204172	AGAP9	Protein coding	NO	27.9685	275	0.559267	0.160204	5.2835e-12	3.00465e-06	5.94981e-09
chr12_118361908_118361926	AAT	TAOK3	intronic	Thyroid	ENSG00000111707	SUDS3	Protein coding	NO	14.638	534	0.187325	0.085626	5.28615e-12	3.4423e-06	1.50912e-09
chr17_18305486_18305509	CG	TOP3A	intronic	Nerve_Tibial	ENSG00000273018	FAM106A	lncRNA	NO	217.798	488	-0.170323	0.0933451	5.29067e-12	3.41446e-06	1.66885e-09
chr15_41516829_41516873	ATAG	RPAP1	downstream	Heart_Atrial_Appendage	ENSG00000103932	RPAP1	Protein coding	YES	4.94	364	-0.120879	0.123309	5.29597e-12	3.07792e-06	3.82826e-09
chr1_1708834_1708870	TCC	CDK11A	exonic	Esophagus_Mucosa	ENSG00000215914	MMP23A	unprocessed_pseudogene	NO	8.91	449	-0.365226	0.101057	5.31131e-12	3.21341e-06	2.34043e-09
chr11_57492536_57492574	TA	SLC43A1	intronic	Skin_Not_Sun_Exposed_Suprapubic	ENSG00000134809	TIMM10	Protein coding	NO	38.179	156	0.146312	0.266453	5.31205e-12	3.38468e-06	2.01709e-09
ATN1	CAG	ATN1	exonic	Brain_Spinal_cord_cervical_c-1	ENSG00000111671	SPSB2	Protein coding	NO	47.3865	120	-0.192541	0.332862	5.31716e-12	2.77847e-06	2.8644e-08
chr1_89042931_89043029	CTCTTCTCTCCTTCT	GBP3;GBP1	intergenic	Skin_Sun_Exposed_Lower_leg	ENSG00000137944	KYAT3	Protein coding	NO	50.027	557	-0.216764	0.0822056	5.3173e-12	3.37802e-06	1.71997e-09
chr7_129088120_129088163	AAATT	TPI1P2;LOC407835	intergenic	Thyroid	ENSG00000128602	SMO	Protein coding	NO	100.492	530	0.127091	0.0862218	5.32455e-12	3.46731e-06	1.51875e-09
chr20_35438358_35438390	CA	GDF5	intronic	Esophagus_Gastroesophageal_Junction	ENSG00000125965	GDF5	Protein coding	YES	0.146	322	-0.123338	0.138312	5.32766e-12	3.22064e-06	4.0008e-09
chr2_74922413_74922459	ATCCC	LINC01291	ncRNA_intronic	Artery_Tibial	ENSG00000236209	.	lncRNA	NO	2.41	532	0.214451	0.0859085	5.32779e-12	3.11461e-06	1.76465e-09
chr2_195976747_195976787	AG	DNAH7	intronic	Skin_Sun_Exposed_Lower_leg	ENSG00000118997	DNAH7	Protein coding	YES	71.005	557	0.031451	0.0821937	5.33688e-12	3.39045e-06	1.72503e-09
chr12_121773767_121773777	AC	TMEM120B	intronic	Skin_Sun_Exposed_Lower_leg	ENSG00000272849	.	lncRNA	NO	23.739	557	-0.0507	0.0821927	5.33839e-12	3.39141e-06	1.72503e-09
chr15_74170093_74170125	CA	ISLR2;ISLR	intergenic	Adipose_Visceral_Omentum	ENSG00000167178	ISLR2	Protein coding	NO	38.207	459	0.234389	0.0989366	5.33869e-12	3.31353e-06	2.85896e-09
chr6_25882462_25882490	AC	SLC17A3;SLC17A2	intergenic	Brain_Frontal_Cortex_BA9	ENSG00000272462	LINC02980	lncRNA	NO	110.165	165	-0.098847	0.253706	5.3427e-12	2.79593e-06	1.39101e-08
chr17_6624536_6624570	CA	KIAA0753	intronic	Skin_Sun_Exposed_Lower_leg	ENSG00000261996	.	lncRNA	NO	30.456	557	-0.12251	0.0821885	5.3453e-12	3.39581e-06	1.72639e-09
chr8_33597882_33597910	AC	DUSP26	intronic	Nerve_Tibial	ENSG00000172728	FUT10	Protein coding	NO	124.75	488	0.047502	0.0933067	5.34637e-12	3.45041e-06	1.68477e-09
chr22_23818137_23818175	GT	GSTTP2	ncRNA_intronic	Skin_Sun_Exposed_Lower_leg	ENSG00000099956	SMARCB1	Protein coding	NO	3.165	557	-0.047907	0.0821806	5.35834e-12	3.40409e-06	1.72972e-09
chr6_41109069_41109127	TC	ADCY10P1	ncRNA_exonic	Brain_Hypothalamus	ENSG00000161912	ADCY10P1	transcribed_unprocessed_pseudogene	YES	8.076	160	-0.05093	0.260577	5.35906e-12	2.85284e-06	2.06727e-08
chr19_16895928_16895946	GC	CPAMD8	intronic	Cells_Cultured_fibroblasts	ENSG00000160111	CPAMD8	Protein coding	YES	0.278	427	0.14493	0.105968	5.36025e-12	2.96553e-06	1.96914e-09
chr6_32665096_32665139	GCCCCC	HLA-DQB1	intronic	Skin_Not_Sun_Exposed_Suprapubic	ENSG00000179344	HLA-DQB1	Protein coding	YES	1.5205	508	-0.258224	0.0897758	5.36211e-12	3.41657e-06	2.03489e-09
chr16_48298626_48298670	GT	LONP2	intronic	Thyroid	ENSG00000102910	LONP2	Protein coding	YES	35.664	534	0.079092	0.0855773	5.36303e-12	3.49237e-06	1.52906e-09
chr15_41145932_41146007	CG	INO80;EXD1	intergenic	Heart_Atrial_Appendage	ENSG00000137806	NDUFAF1	Protein coding	NO	256.473	364	0.043863	0.123248	5.36374e-12	3.11731e-06	3.87244e-09
chr21_28908148_28908163	GTT	N6AMT1;LTN1	intergenic	Adipose_Visceral_Omentum	ENSG00000156239	N6AMT1	Protein coding	NO	22.7845	459	-0.129222	0.098914	5.36999e-12	3.33295e-06	2.87323e-09
chr1_20998212_20998248	AC	EIF4G3	intronic	Spleen	ENSG00000075151	EIF4G3	Protein coding	YES	15.785	205	-0.062875	0.20926	5.37095e-12	3.42135e-06	1.00039e-08
chr11_113360045_113360078	TTGTT	TTC12	intronic	Lung	ENSG00000270179	.	lncRNA	NO	8.4165	466	-0.111092	0.0974944	5.37146e-12	3.51296e-06	2.97708e-09
chr3_98596090_98596118	AC	CPOX;ST3GAL6-AS1	intergenic	Brain_Cerebellum	ENSG00000080819	CPOX	Protein coding	NO	2.456	202	-0.391856	0.212035	5.37942e-12	2.92032e-06	5.03504e-09
chr1_161851233_161851275	AC	ATF6	intronic	Thyroid	ENSG00000118217	ATF6	Protein coding	YES	11.179	534	0.059239	0.0855637	5.38465e-12	3.50645e-06	1.53455e-09
chr7_45788357_45788395	GT	SEPTIN7P2;LOC730234	intergenic	Pituitary	ENSG00000272556	GTF2IP13	transcribed_unprocessed_pseudogene	NO	14.781	230	-0.067031	0.188577	5.385e-12	3.58166e-06	7.00912e-09
chr1_174274606_174274638	TG	RABGAP1L	intronic	Esophagus_Muscularis	ENSG00000152061	RABGAP1L	Protein coding	YES	0.478	417	0.104973	0.10836	5.38727e-12	3.23325e-06	2.44019e-09
chr18_6729557_6729593	CG	LOC101927168	ncRNA_intronic	Breast_Mammary_Tissue	ENSG00000266441	ARHGAP28-AS1	lncRNA	NO	0.287	377	-0.033652	0.119214	5.38969e-12	3.48521e-06	4.2245e-09
chr6_149720690_149720726	GT	LOC645967;NUP43	intergenic	Small_Intestine_Terminal_Ileum	ENSG00000231760	.	lncRNA	NO	77.464	172	-0.224182	0.244556	5.38989e-12	3.01337e-06	1.84431e-08
chr10_22667865_22667916	TG	PIP4K2A	intronic	Cells_Cultured_fibroblasts	ENSG00000150867	PIP4K2A	Protein coding	YES	23.9395	427	0.045143	0.105945	5.39017e-12	2.98208e-06	1.97882e-09
chr16_28604689_28604721	GTT	SULT1A1	downstream	Cells_EBV-transformed_lymphocytes	ENSG00000259982	CDC37P1	processed_pseudogene	NO	96.835	137	0.533464	0.297713	5.39021e-12	2.6399e-06	4.38262e-08
chr19_46775052_46775090	AC	SLC1A5	UTR3	Cells_Cultured_fibroblasts	ENSG00000105287	PRKD2	Protein coding	NO	57.944	427	-0.12092	0.10594	5.39686e-12	2.98578e-06	1.97996e-09
chr7_65462935_65462967	TG	ZNF92;LOC101929322	intergenic	Heart_Left_Ventricle	ENSG00000226002	GTF2IP14	unprocessed_pseudogene	NO	378.848	350	-0.166119	0.12785	5.39845e-12	2.90749e-06	4.35252e-09
chr2_171801907_171801950	TG	SLC25A12	intronic	Artery_Tibial	ENSG00000077380	DYNC1I2	Protein coding	NO	75.3705	532	0.065486	0.0858631	5.39971e-12	3.15665e-06	1.78645e-09
chr1_87885548_87885580	CA	LINC01364;PKN2-AS1	intergenic	Adipose_Visceral_Omentum	ENSG00000279778	.	TEC	NO	77.192	459	0.186973	0.0988925	5.39993e-12	3.35154e-06	2.88677e-09
chr17_15502809_15502831	CT	TVP23C	UTR3	Artery_Coronary	ENSG00000239704	CDRT4	Protein coding	NO	27.092	195	-0.224357	0.2188	5.40125e-12	2.82487e-06	1.35811e-08
chr2_134929613_134929635	AG	CCNT2	intronic	Artery_Aorta	ENSG00000082258	CCNT2	Protein coding	YES	10.777	346	0.028193	0.129235	5.40204e-12	3.24036e-06	3.49176e-09
chr3_101730231_101730283	TTTTG	CEP97	intronic	Brain_Amygdala	ENSG00000244119	PDCL3P4	transcribed_processed_pseudogene	NO	17.785	120	-0.279077	0.332685	5.40269e-12	2.7523e-06	4.04749e-08
chr8_8824521_8824567	CA	MFHAS1	intronic	Muscle_Skeletal	ENSG00000147324	MFHAS1	Protein coding	YES	2.409	655	-0.031454	0.0702585	5.40577e-12	2.88724e-06	1.71045e-09
chr16_23409064_23409088	GT	COG7	intronic	Brain_Caudate_basal_ganglia	ENSG00000103356	EARS2	Protein coding	NO	114.569	184	-0.08393	0.230391	5.40908e-12	2.83792e-06	1.03166e-08
chr1_120178958_120178990	AC	SEC22B;NBPF8	intergenic	Lung	ENSG00000274642	.	unprocessed_pseudogene	NO	18.111	466	-0.15528	0.0974677	5.40925e-12	3.53767e-06	2.99549e-09
chr2_46518490_46518524	AC	ATP6V1E2	intronic	Esophagus_Mucosa	ENSG00000250565	ATP6V1E2	Protein coding	YES	1.45	449	-0.0722	0.100984	5.41e-12	3.27312e-06	2.38218e-09
chr12_6925117_6925141	GT	ATN1	intronic	Small_Intestine_Terminal_Ileum	ENSG00000010626	LRRC23	Protein coding	NO	12.027	172	0.141241	0.244524	5.4101e-12	3.02467e-06	1.84431e-08
chr7_65354519_65354551	CTCCT	INTS4P1;ZNF92	intergenic	Whole_Blood	ENSG00000213462	ERV3-1	Protein coding	NO	347.792	614	0.012917	0.0747851	5.41218e-12	2.8391e-06	1.78897e-09
chr5_151738987_151739013	GT	CLMAT3;ATOX1	intergenic	Pituitary	ENSG00000213433	RPLP1P6	transcribed_processed_pseudogene	NO	27.239	230	0.429048	0.188541	5.41285e-12	3.60018e-06	7.03161e-09
chr14_73838777_73838841	CA	LINC02274;PTGR2	intergenic	Brain_Hippocampus	ENSG00000140043	PTGR2	Protein coding	NO	13.022	157	0.057866	0.2648	5.41582e-12	2.81115e-06	1.95219e-08
chr5_181205756_181205788	CA	TRIM7	upstream	Artery_Tibial	ENSG00000146054	TRIM7	Protein coding	YES	0.479	532	-0.191915	0.0858523	5.41706e-12	3.16679e-06	1.79117e-09
chr2_127186369_127186414	ATTTT	CYP27C1	UTR3	Whole_Blood	ENSG00000236682	MAP3K2-DT	lncRNA	NO	201.781	614	0.407351	0.0747823	5.41722e-12	2.84175e-06	1.78951e-09
chr5_151738987_151739013	GT	CLMAT3;ATOX1	intergenic	Thyroid	ENSG00000254226	LINC01933	lncRNA	NO	210.571	534	-0.229126	0.0855409	5.42127e-12	3.53029e-06	1.54431e-09
chr10_34992239_34992283	AC	PARD3-AS1;CUL2	intergenic	Whole_Blood	ENSG00000095794	CREM	Protein coding	NO	134.53	616	0.023295	0.074545	5.42248e-12	2.8445e-06	1.79012e-09
chr19_37142521_37142555	TG	ZNF420;ZNF585A	intergenic	Brain_Caudate_basal_ganglia	ENSG00000226686	LINC01535	lncRNA	NO	109.329	184	-0.306085	0.230363	5.42713e-12	2.84739e-06	1.03166e-08
chr3_49673801_49673837	CTCACG	APEH	upstream	Nerve_Tibial	ENSG00000145029	NICN1	Protein coding	NO	244.493	488	0.132515	0.0932513	5.42797e-12	3.50307e-06	1.70965e-09
chr1_19195969_19196017	AC	UBR4	intronic	Esophagus_Mucosa	ENSG00000127463	EMC1	Protein coding	NO	25.212	449	0.066466	0.100962	5.44027e-12	3.29143e-06	2.39318e-09
chr11_118565457_118565521	TGGGG	IFT46	intronic	Adipose_Visceral_Omentum	ENSG00000118096	IFT46	Protein coding	YES	0.157	459	0.043516	0.0988633	5.44082e-12	3.37692e-06	2.90613e-09
chr2_96987382_96987406	AC	FAM178B	upstream	Esophagus_Mucosa	ENSG00000230606	APPAT	lncRNA	NO	435.594	449	-0.118017	0.10096	5.44289e-12	3.29302e-06	2.39318e-09
chr6_85808954_85808995	AC	SNHG5;HTR1E	intergenic	Brain_Substantia_nigra	ENSG00000203875	SNHG5	lncRNA	NO	130.042	105	-0.126205	0.370931	5.44537e-12	2.77584e-06	8.41162e-08
chr7_1170422_1170476	TA	ZFAND2A-DT;UNCX	intergenic	Adipose_Subcutaneous	ENSG00000229043	ZFAND2A-DT	lncRNA	NO	9.853	157	-0.028253	0.264749	5.44538e-12	3.37661e-06	2.04891e-09
chr5_112692575_112692595	AC	LOC102467216;APC	intergenic	Skin_Not_Sun_Exposed_Suprapubic	ENSG00000129625	REEP5	Protein coding	NO	228.919	508	-0.023397	0.0897185	5.44992e-12	3.47253e-06	2.06698e-09
chr1_46725543_46725583	TG	EFCAB14;CYP4B1	intergenic	Nerve_Tibial	ENSG00000159658	EFCAB14	Protein coding	NO	6.417	488	0.065573	0.0932357	5.45116e-12	3.51803e-06	1.71611e-09
chr18_9564697_9564738	GT	PPP4R1	intronic	Artery_Aorta	ENSG00000154845	PPP4R1	Protein coding	YES	0.8515	346	0.03229	0.129181	5.46036e-12	3.27534e-06	3.52566e-09
chr1_121167062_121167092	AC	FAM72B	downstream	Esophagus_Muscularis	ENSG00000171943	SRGAP2C	Protein coding	NO	17.734	415	-0.191411	0.108799	5.46037e-12	3.27712e-06	2.47143e-09
chr16_4629150_4629192	TG	MGRN1	intronic	Whole_Blood	ENSG00000153406	NMRAL1	Protein coding	NO	133.408	616	-0.064772	0.0745231	5.46281e-12	2.86566e-06	1.8023e-09
chr6_26552765_26552805	TCTA	HMGN4;LOC105374988	intergenic	Nerve_Tibial	ENSG00000181315	ZNF322	Protein coding	NO	98.711	488	0.21075	0.0932275	5.46334e-12	3.5259e-06	1.71911e-09
chr3_101730231_101730283	TTTTG	CEP97	intronic	Testis	ENSG00000182504	CEP97	Protein coding	YES	0.782	296	-0.135824	0.149452	5.46897e-12	4.61484e-06	3.73369e-09
chr15_66892299_66892340	CA	SMAD6;LINC02206	intergenic	Heart_Atrial_Appendage	ENSG00000277152	.	lncRNA	NO	32.0165	364	0.131552	0.123154	5.47097e-12	3.17963e-06	3.94495e-09
chr6_33751483_33751519	GT	IP6K3;LEMD2	intergenic	Skin_Sun_Exposed_Lower_leg	ENSG00000096433	ITPR3	Protein coding	NO	130.179	557	-0.053642	0.0821126	5.47186e-12	3.47621e-06	1.76547e-09
chr3_49202495_49202545	TG	IHO1	intronic	Stomach	ENSG00000145020	AMT	Protein coding	NO	215.622	286	-0.040031	0.15429	5.47279e-12	3.33269e-06	8.08905e-09
chr5_152480868_152480974	AGAGTC	NMUR2;LINC01470	intergenic	Nerve_Tibial	ENSG00000132911	NMUR2	Protein coding	NO	47.553	488	-0.163716	0.0932188	5.47641e-12	3.53433e-06	1.72239e-09
chr2_73385903_73385951	GGA	ALMS1	exonic	Thyroid	ENSG00000144035	NAT8	Protein coding	NO	256.495	534	-0.205286	0.0855064	5.47691e-12	3.56652e-06	1.5588e-09
chr17_18943341_18943368	TTG	PRPSAP2;SLC5A10	intergenic	Heart_Atrial_Appendage	ENSG00000171928	TVP23B	Protein coding	NO	147.548	364	-0.175338	0.123144	5.48288e-12	3.18655e-06	3.94864e-09
chr6_31077612_31077636	GA	HCG22;C6orf15	intergenic	Thyroid	ENSG00000204528	PSORS1C3	lncRNA	NO	100.275	534	-0.06992	0.0855007	5.48626e-12	3.57261e-06	1.56077e-09
chr7_65462935_65462967	TG	ZNF92;LOC101929322	intergenic	Adipose_Subcutaneous	ENSG00000224316	GTF2IP5	unprocessed_pseudogene	NO	310.669	530	-0.130721	0.0861198	5.48701e-12	3.40242e-06	2.06333e-09
chr10_38362947_38362995	AC	HSD17B7P2	ncRNA_intronic	Skin_Not_Sun_Exposed_Suprapubic	ENSG00000276805	.	transcribed_unprocessed_pseudogene	NO	44.66	508	-0.106295	0.0896882	5.49678e-12	3.50238e-06	2.08351e-09
chr10_95672160_95672172	TG	TCTN3	intronic	Cells_Cultured_fibroblasts	ENSG00000119977	TCTN3	Protein coding	YES	8.441	427	0.031154	0.105858	5.50551e-12	3.04589e-06	2.01848e-09
chr8_108388809_108388857	AC	EIF3E;EMC2	intergenic	Esophagus_Muscularis	ENSG00000104412	EMC2	Protein coding	NO	54.768	417	0.046712	0.108267	5.50794e-12	3.30566e-06	2.49108e-09
chr2_242051224_242051250	GA	LINC01237;LINC01880	ncRNA_intronic	Adrenal_Gland	ENSG00000261186	LINC01238	lncRNA	NO	37.22	203	0.125153	0.210912	5.51076e-12	2.80875e-06	1.0599e-08
chr6_69815501_69815543	CA	LMBRD1;COL19A1	intergenic	Nerve_Tibial	ENSG00000082293	COL19A1	Protein coding	NO	51.034	488	0.180047	0.0931949	5.51219e-12	3.55743e-06	1.73208e-09
chr2_37249643_37249678	AC	NDUFAF7;PRKD3	downstream	Nerve_Tibial	ENSG00000115825	PRKD3	Protein coding	NO	22.7625	488	0.029012	0.0931947	5.5126e-12	3.55769e-06	1.73208e-09
chr7_76477147_76477166	CCCG	DTX2	intronic	Adipose_Subcutaneous	ENSG00000243566	UPK3B	Protein coding	NO	33.3685	530	0.261213	0.0861025	5.51501e-12	3.41979e-06	2.0726e-09
chr5_138748904_138748936	TG	LOC105379194	ncRNA_intronic	Whole_Blood	ENSG00000044115	CTNNA1	Protein coding	NO	4.177	616	-0.099417	0.0744938	5.5171e-12	2.89414e-06	1.81907e-09
chr8_142767887_142767935	GAAT	LYNX1-SLURP2;SLURP2	intronic	Skin_Sun_Exposed_Lower_leg	ENSG00000167653	PSCA	Protein coding	NO	87.416	557	-0.199704	0.0820849	5.51885e-12	3.50606e-06	1.77973e-09
chr6_68702203_68702235	AG	ADGRB3	intronic	Heart_Atrial_Appendage	ENSG00000230910	ADGRB3-DT	lncRNA	NO	67.05	364	-0.189468	0.123111	5.52098e-12	3.2087e-06	3.97116e-09
chr1_179348760_179348814	TG	SOAT1	intronic	Lung	ENSG00000162782	TDRD5	Protein coding	NO	242.826	466	-0.065032	0.0973844	5.52851e-12	3.61566e-06	3.05635e-09
chr11_102144855_102144887	AC	YAP1	intronic	Muscle_Skeletal	ENSG00000277459	.	lncRNA	NO	34.414	655	-0.130346	0.0701955	5.52907e-12	2.9531e-06	1.74843e-09
chr10_110003302_110003326	GT	ADD3-AS1	ncRNA_intronic	Artery_Tibial	ENSG00000148700	ADD3	Protein coding	NO	2.49	532	0.030164	0.085783	5.52911e-12	3.2323e-06	1.82616e-09
chr3_98596090_98596118	AC	CPOX;ST3GAL6-AS1	intergenic	Adipose_Subcutaneous	ENSG00000239445	ST3GAL6-AS1	lncRNA	NO	122.341	530	0.285117	0.0860929	5.53063e-12	3.42947e-06	2.07721e-09
chr6_145683268_145683306	GT	EPM2A	intronic	Esophagus_Muscularis	ENSG00000112425	EPM2A	Protein coding	YES	2.932	412	-0.036953	0.109487	5.54174e-12	3.32595e-06	2.50438e-09
chr10_73102241_73102289	AC	P4HA1;NUDT13	intergenic	Esophagus_Mucosa	ENSG00000156042	CFAP70	Protein coding	NO	176.07	449	0.074972	0.100887	5.54461e-12	3.35456e-06	2.43613e-09
chr1_192556576_192556671	AAAG	RGS21;RGS1	intergenic	Esophagus_Muscularis	ENSG00000090104	RGS1	Protein coding	NO	19.1395	404	-0.022586	0.111539	5.5457e-12	3.32833e-06	2.50438e-09
chr6_57645321_57645371	CA	PRIM2	intronic	Whole_Blood	ENSG00000215190	LINC00680	transcribed_unprocessed_pseudogene	NO	315.999	616	-0.087005	0.0744785	5.54575e-12	2.90916e-06	1.82736e-09
chr8_142843255_142843299	AC	GML	intronic	Skin_Sun_Exposed_Lower_leg	ENSG00000180155	LYNX1	Protein coding	NO	65.467	557	0.0447	0.082068	5.54753e-12	3.52428e-06	1.78807e-09
chr9_75088216_75088241	GGGGC	NMRK1;OSTF1	upstream	Cells_EBV-transformed_lymphocytes	ENSG00000106733	NMRK1	Protein coding	NO	0.0115	137	-0.509812	0.297418	5.5481e-12	2.71723e-06	4.38262e-08
chr17_6659795_6659833	TC	ALOX15P1	ncRNA_intronic	Artery_Aorta	ENSG00000198920	KIAA0753	Protein coding	NO	19.103	346	-0.083642	0.129102	5.54848e-12	3.3282e-06	3.57871e-09
chr11_68875067_68875102	TGTTA	CPT1A;MRPL21	intergenic	Artery_Coronary	ENSG00000197345	MRPL21	Protein coding	NO	28.6935	195	0.362721	0.218585	5.54923e-12	2.90227e-06	1.38865e-08
chr5_177716964_177717000	GT	LOC202181;FAM153A	intergenic	Muscle_Skeletal	ENSG00000247679	.	lncRNA	NO	99.436	655	-0.074068	0.0701844	5.5512e-12	2.96492e-06	1.75439e-09
chr17_18943341_18943368	TTG	PRPSAP2;SLC5A10	intergenic	Brain_Anterior_cingulate_cortex_BA24	ENSG00000141127	PRPSAP2	Protein coding	NO	15.0865	141	0.257703	0.290213	5.55223e-12	2.86675e-06	2.15545e-08
chr3_49486186_49486230	TTTA	DAG1	intronic	Adipose_Visceral_Omentum	ENSG00000178252	WDR6	Protein coding	NO	471.969	453	-0.140258	0.10003	5.55545e-12	3.44806e-06	2.9648e-09
chr7_141707662_141707700	TG	WEE2-AS1	ncRNA_intronic	Artery_Aorta	ENSG00000228775	WEE2-AS1	lncRNA	YES	16.267	346	-0.12581	0.129095	5.55627e-12	3.33287e-06	3.57988e-09
chr11_75114366_75114394	CA	OR2AT4;SLCO2B1	intergenic	Esophagus_Mucosa	ENSG00000166435	XRRA1	Protein coding	NO	165.18	449	-0.082048	0.100879	5.55651e-12	3.36175e-06	2.43959e-09
chr6_135099716_135099768	GT	HBS1L;MYB	intergenic	Brain_Hippocampus	ENSG00000112339	HBS1L	Protein coding	NO	3.314	157	0.101709	0.26456	5.55683e-12	2.88434e-06	1.9892e-08
chr11_49600964_49601002	CG	LOC440040	ncRNA_intronic	Brain_Frontal_Cortex_BA9	ENSG00000205035	GRM5P1	transcribed_unprocessed_pseudogene	NO	40.165	165	-0.190083	0.253349	5.55851e-12	2.90887e-06	1.44003e-08
chr3_179624572_179624604	AC	NDUFB5	UTR3	Skin_Not_Sun_Exposed_Suprapubic	ENSG00000136521	NDUFB5	Protein coding	YES	6.361	507	-0.028497	0.0898154	5.56308e-12	3.54463e-06	2.10739e-09
chr4_163545947_163545984	TG	MARCHF1	intronic	Brain_Cerebellum	ENSG00000273449	.	lncRNA	NO	16.1945	202	0.337725	0.211761	5.57276e-12	3.02528e-06	5.20702e-09
chr5_132485828_132485850	AC	IRF1	intronic	Thyroid	ENSG00000113522	RAD50	Protein coding	NO	70.18	534	0.066111	0.0854457	5.57644e-12	3.63134e-06	1.58574e-09
chr10_45892930_45892974	GT	PARGP1;PARGP1-AGAP4	ncRNA_intronic	Brain_Caudate_basal_ganglia	ENSG00000264204	AGAP7P	unprocessed_pseudogene	NO	216.669	182	-0.193752	0.232375	5.57763e-12	2.92635e-06	1.05644e-08
chr7_135133067_135133099	CA	AGBL3;CYREN	intronic	Muscle_Skeletal	ENSG00000231794	.	lncRNA	NO	65.318	655	-0.099563	0.070164	5.59179e-12	2.9866e-06	1.76617e-09
chr17_10730672_10730717	TG	TMEM220-AS1	ncRNA_intronic	Skin_Sun_Exposed_Lower_leg	ENSG00000170222	ADPRM	Protein coding	NO	25.7945	557	-0.036817	0.0820407	5.59445e-12	3.55409e-06	1.80228e-09
chr19_4402650_4402706	GCG	CHAF1A	UTR5	Esophagus_Gastroesophageal_Junction	ENSG00000167671	UBXN6	Protein coding	NO	43.942	315	-0.104775	0.140915	5.59673e-12	3.3833e-06	4.18725e-09
chr6_112202443_112202465	GT	LAMA4	intronic	Skin_Sun_Exposed_Lower_leg	ENSG00000112769	LAMA4	Protein coding	YES	10.643	557	-0.093048	0.0820384	5.59838e-12	3.55658e-06	1.80263e-09
chr5_127008880_127008932	ATTT	MARCHF3	intronic	Artery_Coronary	ENSG00000164241	C5orf63	Protein coding	NO	50.011	191	0.091376	0.222591	5.59933e-12	2.92847e-06	1.39451e-08
chr8_60487723_60487762	AC	LINC01301;RAB2A	intergenic	Cells_Cultured_fibroblasts	ENSG00000104388	RAB2A	Protein coding	NO	29.1935	427	0.087	0.105785	5.60376e-12	3.10025e-06	2.05314e-09
chr10_32401049_32401113	TCCT	EPC1;LOC101929431	intergenic	Skin_Not_Sun_Exposed_Suprapubic	ENSG00000216937	CCDC7	Protein coding	NO	45.059	508	-0.065352	0.0896197	5.60449e-12	3.57101e-06	2.12181e-09
chr12_124045014_124045038	AC	ZNF664-RFLNA	intronic	Adipose_Visceral_Omentum	ENSG00000119242	CCDC92	Protein coding	NO	72.195	459	0.176106	0.0987447	5.61011e-12	3.48199e-06	2.98883e-09
chr21_37073296_37073332	CGG	TTC3	UTR5	Breast_Mammary_Tissue	ENSG00000185808	PIGP	Protein coding	NO	0.144	363	-0.244165	0.12335	5.61525e-12	3.63107e-06	4.39597e-09
chr17_46041878_46041910	TG	KANSL1	intronic	Pancreas	ENSG00000280022	.	TEC	NO	449.273	275	-0.190224	0.159836	5.61527e-12	3.19333e-06	6.31094e-09
chr19_58481777_58481807	GTTTT	ZNF446	intronic	Colon_Sigmoid	ENSG00000131849	ZNF132	Protein coding	NO	41.639	310	0.296476	0.143015	5.61682e-12	3.44152e-06	4.86091e-09
chr2_37249643_37249678	AC	NDUFAF7;PRKD3	downstream	Lung	ENSG00000115825	PRKD3	Protein coding	NO	22.7625	466	0.030151	0.0973222	5.61935e-12	3.67508e-06	3.10395e-09
chr7_66683727_66683755	TTAT	RABGEF1	intronic	Pancreas	ENSG00000226824	.	lncRNA	NO	13.301	275	-0.374751	0.159819	5.63135e-12	3.20248e-06	6.31652e-09
chr21_46353715_46353752	GT	PCNT	intronic	Artery_Tibial	ENSG00000160294	MCM3AP	Protein coding	NO	67.4365	532	0.052566	0.0857207	5.63191e-12	3.29239e-06	1.85906e-09
chr9_87146749_87146772	AC	NFYCP2;LINC02872	intergenic	Testis	ENSG00000204446	LINC02872	lncRNA	NO	1.8835	296	-0.079957	0.149285	5.63209e-12	4.75248e-06	3.83884e-09
chr14_59418214_59418236	CT	DAAM1;GPR135	intergenic	Stomach	ENSG00000126790	L3HYPDH	Protein coding	NO	56.714	286	0.238306	0.15412	5.63397e-12	3.43084e-06	8.30712e-09
chr7_67399444_67399496	AC	LINC01372;LOC102723427	intergenic	Skin_Sun_Exposed_Lower_leg	ENSG00000106610	STAG3L4	transcribed_unprocessed_pseudogene	NO	93.483	557	0.061251	0.0820165	5.63632e-12	3.58068e-06	1.81392e-09
chr17_45091187_45091237	AC	NMT1	intronic	Esophagus_Gastroesophageal_Junction	ENSG00000136448	NMT1	Protein coding	YES	2.419	322	0.057167	0.138008	5.64326e-12	3.41143e-06	4.21685e-09
chr14_24300643_24300667	GAG	NOP9	exonic	Brain_Anterior_cingulate_cortex_BA24	ENSG00000157379	DHRS1	Protein coding	NO	0.875	141	-0.501788	0.290044	5.64644e-12	2.91539e-06	2.17567e-08
chr10_47495650_47495689	GAG	FAM25C;BMS1P2-AGAP9	intergenic	Adipose_Visceral_Omentum	ENSG00000251079	BMS1P2	transcribed_unprocessed_pseudogene	NO	56.2495	459	0.46346	0.098719	5.64749e-12	3.50519e-06	3.00617e-09
chr2_104975415_104975456	AAC	MRPS9-AS2	ncRNA_intronic	Adipose_Subcutaneous	ENSG00000135972	MRPS9	Protein coding	NO	62.6335	530	0.242018	0.086019	5.65234e-12	3.50494e-06	2.12164e-09
chr6_29953121_29953160	TAAC	HLA-A;HCG9	intergenic	Artery_Aorta	ENSG00000230521	.	unprocessed_pseudogene	NO	64.8725	346	0.28089	0.129008	5.65471e-12	3.39192e-06	3.6394e-09
chr6_32665096_32665139	GCCCCC	HLA-DQB1	intronic	Testis	ENSG00000237541	HLA-DQA2	Protein coding	NO	76.2735	296	0.361917	0.149261	5.65601e-12	4.77266e-06	3.84892e-09
chr22_19062779_19062807	CT	DGCR2	intronic	Skin_Sun_Exposed_Lower_leg	ENSG00000241527	CA15P1	unitary_pseudogene	NO	28.229	557	-0.015878	0.0820028	5.66026e-12	3.59589e-06	1.82071e-09
chr6_57645321_57645371	CA	PRIM2	intronic	Esophagus_Gastroesophageal_Junction	ENSG00000215190	LINC00680	transcribed_unprocessed_pseudogene	NO	315.999	322	-0.129648	0.137988	5.66491e-12	3.42452e-06	4.22568e-09
chr10_91609147_91609238	CT	HECTD2-AS1	ncRNA_intronic	Skin_Sun_Exposed_Lower_leg	ENSG00000228701	TNKS2-DT	lncRNA	NO	181.101	557	0.099664	0.0819993	5.66635e-12	3.59976e-06	1.82174e-09
chr10_102612169_102612209	TG	SUFU	intronic	Ovary	ENSG00000138111	MFSD13A	Protein coding	NO	141.163	147	-0.092783	0.27984	5.66712e-12	3.04325e-06	2.95461e-08
chr11_120120344_120120392	AC	TRIM29	intronic	Thyroid	ENSG00000184232	OAF	Protein coding	NO	90.664	534	-0.069563	0.0853912	5.66725e-12	3.69047e-06	1.61086e-09
chr6_57912183_57912201	GT	GUSBP4	ncRNA_exonic	Esophagus_Gastroesophageal_Junction	ENSG00000272541	.	lncRNA	NO	55.724	321	-0.359462	0.138386	5.66906e-12	3.42702e-06	4.22568e-09
chr7_73866553_73866605	CCAT	TMEM270	downstream	Adipose_Subcutaneous	ENSG00000225969	BICDL3P	transcribed_unitary_pseudogene	NO	131.172	530	-0.262266	0.0860023	5.68015e-12	3.52219e-06	2.13078e-09
chr19_17225440_17225460	CT	OCEL1	upstream	Colon_Sigmoid	ENSG00000099330	OCEL1	Protein coding	YES	0.763	308	-0.036646	0.143813	5.68641e-12	3.48416e-06	4.91419e-09
chr15_41145932_41146007	CG	INO80;EXD1	intergenic	Heart_Left_Ventricle	ENSG00000137806	NDUFAF1	Protein coding	NO	256.473	350	0.05175	0.127591	5.69005e-12	3.06454e-06	4.57541e-09
chr3_58237472_58237502	GGGGCG	ABHD6	UTR5	Cells_Cultured_fibroblasts	ENSG00000163687	DNASE1L3	Protein coding	NO	22.79	427	-0.250385	0.105721	5.69097e-12	3.14849e-06	2.08372e-09
chr11_57774691_57774727	TTTA	TMX2-CTNND1	ncRNA_intronic	Artery_Tibial	ENSG00000156603	MED19	Protein coding	NO	62.488	532	-0.237114	0.0856848	5.69181e-12	3.32741e-06	1.87777e-09
chr15_95276945_95276983	GT	LOC440311;LINC01197	intergenic	Skin_Not_Sun_Exposed_Suprapubic	ENSG00000248441	LETR1	lncRNA	NO	10.686	508	-0.038303	0.0895616	5.6976e-12	3.63034e-06	2.15578e-09
chr12_6925117_6925141	GT	ATN1	intronic	Colon_Transverse	ENSG00000111671	SPSB2	Protein coding	NO	35.771	328	0.09268	0.135591	5.70235e-12	3.62965e-06	5.61865e-09
chr7_66234400_66234430	AC	TPST1	intronic	Testis	ENSG00000251451	GTF2IP9	transcribed_unprocessed_pseudogene	NO	174.824	296	0.092749	0.149213	5.70402e-12	4.81318e-06	3.87847e-09
chr13_102648429_102648467	GT	TPP2	intronic	Whole_Blood	ENSG00000151287	TEX30	Protein coding	NO	121.822	616	-0.046327	0.0743952	5.70421e-12	2.99229e-06	1.87722e-09
chr9_121070384_121070426	AT	C5	intronic	Esophagus_Mucosa	ENSG00000119396	RAB14	Protein coding	NO	123.007	127	0.051059	0.316754	5.7046e-12	3.45135e-06	2.50098e-09
chr7_76477147_76477166	CCCG	DTX2	intronic	Prostate	ENSG00000243566	UPK3B	Protein coding	NO	33.3685	199	0.440272	0.214436	5.70494e-12	3.76163e-06	1.64264e-08
chr7_43568161_43568201	TG	HECW1;STK17A	intergenic	Skin_Sun_Exposed_Lower_leg	ENSG00000106603	COA1	Protein coding	NO	73.983	557	-0.076774	0.081976	5.70714e-12	3.62567e-06	1.83393e-09
chr22_30313341_30313385	TG	TBC1D10A	intronic	Nerve_Tibial	ENSG00000099999	RNF215	Protein coding	NO	61.515	488	0.03044	0.0930672	5.7078e-12	3.68367e-06	1.79167e-09
chr5_177716964_177717000	GT	LOC202181;FAM153A	intergenic	Brain_Cerebellum	ENSG00000249849	.	lncRNA	NO	34.688	202	0.187907	0.211566	5.71517e-12	3.10259e-06	5.33091e-09
chr1_206918650_206918686	GT	FCMR	intronic	Cells_EBV-transformed_lymphocytes	ENSG00000271680	.	processed_pseudogene	NO	12.74	137	0.241552	0.297114	5.71529e-12	2.79911e-06	4.44303e-08
chr17_43038123_43038169	AC	RND2;BRCA1	intergenic	Vagina	ENSG00000198496	NBR2	lncRNA	NO	87.405	121	-0.572021	0.329778	5.71659e-12	3.13616e-06	6.15852e-08
chr3_49202495_49202545	TG	IHO1	intronic	Brain_Caudate_basal_ganglia	ENSG00000233276	GPX1	Protein coding	NO	155.764	184	0.045397	0.229928	5.71849e-12	3.00025e-06	1.07776e-08
chr17_46737572_46737604	GT	NSF	intronic	Adipose_Visceral_Omentum	ENSG00000262500	MAPK8IP1P1	processed_pseudogene	NO	493.982	459	-0.227125	0.0986702	5.71913e-12	3.54965e-06	3.03909e-09
chr6_85539935_85539980	TTTTA	SNX14	intronic	Vagina	ENSG00000203875	SNHG5	lncRNA	NO	123.645	119	0.189389	0.334348	5.72514e-12	3.14084e-06	6.15852e-08
chr6_112150202_112150259	AC	LAMA4	intronic	Esophagus_Muscularis	ENSG00000203778	FAM229B	Protein coding	NO	62.5925	417	0.092863	0.108099	5.73064e-12	3.43932e-06	2.58207e-09
chr15_30928506_30928540	TG	FAN1	intronic	Brain_Caudate_basal_ganglia	ENSG00000270015	.	.	NO	.	184	0.163023	0.22991	5.73124e-12	3.00694e-06	1.07776e-08
chr4_17573702_17573730	TG	CLRN2;LAP3	intergenic	Pancreas	ENSG00000118579	MED28	Protein coding	NO	40.925	275	-0.141201	0.159707	5.73693e-12	3.26252e-06	6.42228e-09
chr2_127387398_127387422	AC	MAP3K2	intronic	Colon_Sigmoid	ENSG00000236682	MAP3K2-DT	lncRNA	NO	0.763	308	-0.174559	0.14376	5.74087e-12	3.51753e-06	4.95427e-09
chr14_31229292_31229322	TG	HECTD1;HEATR5A	intergenic	Muscle_Skeletal	ENSG00000203546	.	Protein coding	NO	228.069	655	0.115234	0.0700892	5.74353e-12	3.06764e-06	1.81196e-09
chr11_118607329_118607393	GTG	PHLDB1	intronic	Nerve_Tibial	ENSG00000278376	.	lncRNA	NO	183.841	488	-0.061157	0.0930423	5.74678e-12	3.70882e-06	1.80302e-09
chr14_59418214_59418236	CT	DAAM1;GPR135	intergenic	Artery_Aorta	ENSG00000126790	L3HYPDH	Protein coding	NO	56.714	346	0.220523	0.128925	5.74953e-12	3.44879e-06	3.6925e-09
chr6_29677768_29677796	AC	ZFP57	intronic	Cells_Cultured_fibroblasts	ENSG00000228078	HLA-U	unprocessed_pseudogene	NO	256.319	427	0.099602	0.105677	5.75194e-12	3.18223e-06	2.10326e-09
chr13_52701802_52701826	AC	SUGT1	downstream	Esophagus_Mucosa	ENSG00000139675	HNRNPA1L2	Protein coding	NO	59.383	449	0.039904	0.100737	5.75996e-12	3.48484e-06	2.5216e-09
chr22_42379487_42379523	CA	NFAM1	downstream	Artery_Tibial	ENSG00000229891	LINC01315	lncRNA	NO	10.215	532	-0.060124	0.0856431	5.7625e-12	3.36874e-06	1.89928e-09
chr6_135099716_135099768	GT	HBS1L;MYB	intergenic	Brain_Caudate_basal_ganglia	ENSG00000232876	.	lncRNA	NO	44.709	184	0.177493	0.229859	5.76614e-12	3.02525e-06	1.08045e-08
chr13_43879751_43879842	GGGCGAGGT	LACC1	intronic	Breast_Mammary_Tissue	ENSG00000151773	CCDC122	Protein coding	NO	0.0565	377	-0.07561	0.118902	5.76699e-12	3.72919e-06	4.49842e-09
chr16_19830014_19830050	GAAT	IQCK	intronic	Adipose_Visceral_Omentum	ENSG00000103550	KNOP1	Protein coding	NO	111.797	459	-0.290801	0.0986321	5.77578e-12	3.58481e-06	3.06656e-09
chr15_82845218_82845260	CA	WHAMM;HOMER2	intergenic	Muscle_Skeletal	ENSG00000276710	CSPG4P10	transcribed_unprocessed_pseudogene	NO	385.767	655	-0.074318	0.0700706	5.78197e-12	3.08817e-06	1.82301e-09
chr1_160392181_160392218	AC	NHLH1;VANGL2	intergenic	Esophagus_Muscularis	ENSG00000162738	VANGL2	Protein coding	NO	8.3645	417	0.034199	0.108055	5.79066e-12	3.47535e-06	2.60716e-09
chr7_67211150_67211190	TG	TYW1	intronic	Brain_Caudate_basal_ganglia	ENSG00000198874	TYW1	Protein coding	YES	144.032	184	0.128097	0.229821	5.7928e-12	3.03924e-06	1.08158e-08
chr16_27733564_27733603	AC	KATNIP	intronic	Testis	ENSG00000103522	IL21R	Protein coding	NO	289.616	296	0.156143	0.149125	5.7931e-12	4.88835e-06	3.93587e-09
chr11_71810941_71810969	TTTA	ALG1L9P	ncRNA_exonic	Esophagus_Gastroesophageal_Junction	ENSG00000158483	FAM86C1P	transcribed_unprocessed_pseudogene	NO	23.418	305	-0.102909	0.145024	5.79624e-12	3.50391e-06	4.31516e-09
chr6_31746080_31746114	TG	MSH5-SAPCD1	ncRNA_intronic	Skin_Not_Sun_Exposed_Suprapubic	ENSG00000204351	SKIC2	Protein coding	NO	213.019	508	0.054005	0.089499	5.79944e-12	3.69523e-06	2.19171e-09
chr4_48653807_48653855	AGC	FRYL	intronic	Thyroid	ENSG00000109180	OCIAD1	Protein coding	NO	151.381	534	0.117907	0.0853126	5.80082e-12	3.77745e-06	1.6481e-09
chr7_64971305_64971343	AATA	ERV3-1-ZNF117;ZNF117	downstream	Colon_Sigmoid	ENSG00000213462	ERV3-1	Protein coding	NO	35.335	309	-0.203428	0.143269	5.80161e-12	3.55474e-06	4.99964e-09
ATN1	CAG	ATN1	exonic	Brain_Anterior_cingulate_cortex_BA24	ENSG00000111671	SPSB2	Protein coding	NO	47.3865	141	-0.154299	0.289761	5.80749e-12	2.99855e-06	2.22115e-08
chr4_146177027_146177049	GT	LSM6	intronic	Brain_Nucleus_accumbens_basal_ganglia	ENSG00000279845	.	TEC	NO	3.813	192	0.539506	0.221259	5.81125e-12	3.06657e-06	1.02905e-08
chr17_81574876_81574900	AC	NPLOC4	intronic	Stomach	ENSG00000182446	NPLOC4	Protein coding	YES	2.78	286	0.249046	0.153932	5.81807e-12	3.54295e-06	8.54651e-09
chr4_75984778_75984812	AC	SDAD1-AS1	ncRNA_intronic	Breast_Mammary_Tissue	ENSG00000138750	NUP54	Protein coding	NO	133.642	377	0.057881	0.118855	5.82617e-12	3.76746e-06	4.5391e-09
chr12_123712061_123712095	CA	ATP6V0A2	upstream	Stomach	ENSG00000111364	DDX55	Protein coding	NO	94.062	286	-0.044991	0.153923	5.82773e-12	3.54883e-06	8.54651e-09
chr17_28835024_28835066	TG	FAM222B	intronic	Cells_Cultured_fibroblasts	ENSG00000167525	PROCA1	Protein coding	NO	123.157	427	-0.078453	0.105622	5.82979e-12	3.2253e-06	2.13032e-09
chr17_46041878_46041910	TG	KANSL1	intronic	Adrenal_Gland	ENSG00000262500	MAPK8IP1P1	processed_pseudogene	NO	201.712	203	-0.251	0.210476	5.83051e-12	2.97172e-06	1.11719e-08
chr10_45951381_45951420	AC	PARGP1;PARGP1-AGAP4	ncRNA_intronic	Muscle_Skeletal	ENSG00000279058	AGAP14P	unprocessed_pseudogene	NO	385.824	654	-0.059821	0.0701491	5.8343e-12	3.11612e-06	1.83842e-09
chr17_45922486_45922518	AC	MAPT	intronic	Artery_Coronary	ENSG00000264070	DND1P1	processed_pseudogene	NO	336.631	195	-0.103469	0.218181	5.83805e-12	3.05332e-06	1.44707e-08
chr7_141602173_141602211	TG	AGK	intronic	Stomach	ENSG00000228775	WEE2-AS1	lncRNA	NO	121.756	286	0.063938	0.153912	5.83843e-12	3.55535e-06	8.54651e-09
chr2_161418096_161418130	TG	TBR1	intronic	Skin_Not_Sun_Exposed_Suprapubic	ENSG00000227403	LINC01806	lncRNA	NO	173.361	508	-0.129053	0.0894733	5.84188e-12	3.72227e-06	2.20644e-09
chr2_65023319_65023359	TG	SLC1A4	UTR3	Esophagus_Gastroesophageal_Junction	ENSG00000011523	CEP68	Protein coding	NO	33.015	322	-0.101141	0.137823	5.84394e-12	3.53275e-06	4.34532e-09
chr19_9446365_9446407	AC	ZNF266;ZNF560	intergenic	Brain_Putamen_basal_ganglia	ENSG00000174652	ZNF266	Protein coding	NO	10.813	163	-0.098534	0.255603	5.84663e-12	2.9606e-06	1.65397e-08
chr4_118625014_118625049	AAAAT	LOC729218	ncRNA_intronic	Nerve_Tibial	ENSG00000154608	CEP170P1	transcribed_unprocessed_pseudogene	NO	157.441	488	-0.139883	0.0929788	5.84733e-12	3.77372e-06	1.83279e-09
chr16_28604689_28604721	GTT	SULT1A1	downstream	Whole_Blood	ENSG00000233232	NPIPB7	Protein coding	NO	132.369	616	-0.250463	0.0743208	5.84951e-12	3.06851e-06	1.92263e-09
chr14_103710853_103710883	AC	XRCC3	intronic	Spleen	ENSG00000126214	KLC1	Protein coding	NO	10.946	205	-0.223709	0.208602	5.85288e-12	3.72834e-06	1.08698e-08
chr11_65152500_65152560	CTTT	SYVN1;SPDYC	intergenic	Nerve_Tibial	ENSG00000254614	CAPN1-AS1	lncRNA	NO	28.354	488	-0.259868	0.0929745	5.85427e-12	3.77819e-06	1.83398e-09
chr19_46762218_46762252	GT	FKRP;SLC1A5	intergenic	Thyroid	ENSG00000090372	STRN4	Protein coding	NO	15.241	534	0.064774	0.0852808	5.85569e-12	3.81318e-06	1.66235e-09
chr16_323776_323802	CA	AXIN1	intronic	Nerve_Tibial	ENSG00000185615	PDIA2	Protein coding	NO	38.109	488	-0.323484	0.0929729	5.85681e-12	3.77983e-06	1.83398e-09
chr16_70019796_70019814	TG	PDXDC2P-NPIPB14P	ncRNA_intronic	Prostate	ENSG00000255185	PDXDC2P	transcribed_unprocessed_pseudogene	NO	45.971	199	-0.057565	0.214229	5.85731e-12	3.8621e-06	1.67917e-08
chr2_74956934_74956978	TG	LINC01291;POLE4	intergenic	Minor_Salivary_Gland	ENSG00000204792	LINC01291	lncRNA	NO	25.528	142	0.185235	0.287931	5.85784e-12	3.1813e-06	3.78726e-08
chr3_195598434_195598480	TG	APOD;LOC105374297	intergenic	Brain_Cerebellar_Hemisphere	ENSG00000283426	SMBD1P	transcribed_unitary_pseudogene	NO	103.161	166	0.131514	0.251537	5.86227e-12	3.1389e-06	9.34197e-09
chr1_152710014_152710065	TG	LCE4A	downstream	Testis	ENSG00000244057	LCE3C	Protein coding	NO	109.377	296	0.074482	0.149056	5.86359e-12	4.94782e-06	3.98055e-09
chr19_5802766_5802798	GT	DUS3L;NRTN	intergenic	Stomach	ENSG00000141994	DUS3L	Protein coding	NO	11.557	286	-0.152754	0.153884	5.86671e-12	3.57257e-06	8.56731e-09
chr3_195598434_195598480	TG	APOD;LOC105374297	intergenic	Pituitary	ENSG00000283426	SMBD1P	transcribed_unitary_pseudogene	NO	103.161	230	0.123388	0.187971	5.87238e-12	3.90583e-06	7.61369e-09
chr5_177352813_177352857	CA	LMAN2;RGS14	intergenic	Artery_Aorta	ENSG00000213347	MXD3	Protein coding	NO	40.078	346	0.082953	0.128819	5.87326e-12	3.52301e-06	3.76779e-09
chr12_118149518_118149540	TG	TAOK3	downstream	Esophagus_Muscularis	ENSG00000176834	VSIG10	Protein coding	NO	13.503	417	0.147275	0.107993	5.87702e-12	3.52718e-06	2.64406e-09
chr2_42791918_42791941	GT	HAAO	intronic	Artery_Aorta	ENSG00000162881	OXER1	Protein coding	NO	27.7945	346	-0.189619	0.128814	5.87933e-12	3.52665e-06	3.76779e-09
chr12_6925117_6925141	GT	ATN1	intronic	Nerve_Tibial	ENSG00000111676	ATN1	Protein coding	YES	0.666	488	-0.066047	0.0929577	5.88107e-12	3.79549e-06	1.84068e-09
chr12_6878844_6878900	TA	LOC105369632	ncRNA_intronic	Adipose_Subcutaneous	ENSG00000111671	SPSB2	Protein coding	NO	3.415	157	-0.063012	0.264027	5.88352e-12	3.6483e-06	2.20574e-09
chr10_61677068_61677094	AAT	CABCOCO1	intronic	Heart_Atrial_Appendage	ENSG00000183346	CABCOCO1	Protein coding	YES	14.084	353	0.257499	0.126407	5.88466e-12	3.42006e-06	4.22229e-09
chr16_28863893_28863918	GCC	SH2B1	UTR5	Esophagus_Muscularis	ENSG00000178188	SH2B1	Protein coding	YES	0.0275	417	0.064806	0.107983	5.89124e-12	3.53571e-06	2.64847e-09
chr20_47497232_47497267	TTTAT	LINC01754;NCOA3	intergenic	Whole_Blood	ENSG00000124151	NCOA3	Protein coding	NO	4.6375	616	0.107599	0.0742981	5.89456e-12	3.09214e-06	1.93622e-09
chr21_46353715_46353752	GT	PCNT	intronic	Heart_Left_Ventricle	ENSG00000160284	SPATC1L	Protein coding	NO	169.257	350	0.130467	0.127417	5.89503e-12	3.17493e-06	4.7246e-09
chr19_24031744_24031782	TA	LOC100505851;ZNF254	intergenic	Lung	ENSG00000268362	.	lncRNA	NO	1.638	114	-0.094325	0.346045	5.8957e-12	3.85581e-06	3.25385e-09
chr19_43503280_43503316	TC	PHLDB3	intronic	Spleen	ENSG00000176531	PHLDB3	Protein coding	YES	1.116	205	-0.086358	0.208542	5.89936e-12	3.75795e-06	1.09243e-08
chr11_57774691_57774727	TTTA	TMX2-CTNND1	ncRNA_intronic	Esophagus_Muscularis	ENSG00000156603	MED19	Protein coding	NO	62.488	417	-0.32265	0.107975	5.90229e-12	3.54234e-06	2.65145e-09
chr9_83612064_83612100	GT	FRMD3;IDNK	intergenic	Adipose_Subcutaneous	ENSG00000254473	UBQLN1-AS1	lncRNA	NO	95.512	530	-0.078923	0.0858709	5.90419e-12	3.66111e-06	2.21215e-09
chr1_155738972_155739004	AAAT	DAP3	UTR3	Esophagus_Mucosa	ENSG00000203761	MSTO2P	unprocessed_pseudogene	NO	6.841	448	-0.124343	0.100851	5.90676e-12	3.57366e-06	2.58212e-09
chr7_43758344_43758390	GGGGCCAGGCACACCGTGAG	BLVRA	upstream	Adipose_Visceral_Omentum	ENSG00000164543	STK17A	Protein coding	NO	136.078	459	-0.093866	0.0985433	5.90972e-12	3.66794e-06	3.13232e-09
chr4_112142321_112142347	AC	MIR297;FAM241A	intergenic	Adipose_Subcutaneous	ENSG00000174749	FAM241A	Protein coding	NO	3.12	530	-0.094648	0.0858675	5.91002e-12	3.66472e-06	2.213e-09
chr7_90184008_90184060	AT	STEAP2-AS1	ncRNA_intronic	Artery_Tibial	ENSG00000157214	STEAP2	Protein coding	NO	16.444	157	-0.057514	0.26398	5.91338e-12	3.45694e-06	1.94757e-09
chr6_79081870_79081894	AC	PHIP;HMGN3	intergenic	Artery_Tibial	ENSG00000146243	IRAK1BP1	Protein coding	NO	183.69	529	-0.119983	0.0860183	5.91882e-12	3.46012e-06	1.94826e-09
chr2_28846722_28846772	AC	SPDYA	intronic	Heart_Atrial_Appendage	ENSG00000171103	TRMT61B	Protein coding	NO	4.536	364	0.063619	0.122777	5.92287e-12	3.44227e-06	4.24447e-09
chr6_29726559_29726583	TG	HLA-F	intronic	Nerve_Tibial	ENSG00000239257	RPL23AP1	transcribed_processed_pseudogene	NO	0.568	488	-0.273802	0.092931	5.92417e-12	3.8233e-06	1.85327e-09
chr19_17246432_17246472	AC	NR2F6;USHBP1	intergenic	Skin_Sun_Exposed_Lower_leg	ENSG00000160117	ANKLE1	Protein coding	NO	35.193	556	-0.083121	0.0819942	5.92828e-12	3.76617e-06	1.90403e-09
chr16_28527977_28528009	AC	IL27;NUPR1	intergenic	Artery_Tibial	ENSG00000196502	SULT1A1	Protein coding	NO	80.927	532	0.123378	0.0855423	5.93662e-12	3.47052e-06	1.95302e-09
chr8_27490699_27490753	AC	EPHX2	upstream	Stomach	ENSG00000120915	EPHX2	Protein coding	YES	0.055	286	-0.060878	0.153814	5.93706e-12	3.61541e-06	8.62866e-09
chr3_50591663_50591697	GT	HEMK1	UTR3	Muscle_Skeletal	ENSG00000114735	HEMK1	Protein coding	YES	14.556	655	0.035319	0.0699929	5.945e-12	3.17525e-06	1.8711e-09
chr16_31069268_31069306	AC	ZNF668	intronic	Esophagus_Gastroesophageal_Junction	ENSG00000103510	KAT8	Protein coding	NO	45.202	322	0.062983	0.137732	5.94566e-12	3.59424e-06	4.41552e-09
chr19_24031744_24031782	TA	LOC100505851;ZNF254	intergenic	Heart_Left_Ventricle	ENSG00000268362	.	lncRNA	NO	1.638	100	-0.122608	0.384612	5.94741e-12	3.20314e-06	4.75244e-09
chr22_38013073_38013127	CTTCCTTCC	POLR2F	intronic	Skin_Not_Sun_Exposed_Suprapubic	ENSG00000100151	PICK1	Protein coding	NO	43.211	508	0.146107	0.0894081	5.95072e-12	3.79162e-06	2.24622e-09
chr7_76426874_76426908	CA	ZP3	intronic	Brain_Cerebellum	ENSG00000188372	ZP3	Protein coding	YES	1.747	202	0.114021	0.211249	5.95336e-12	3.2319e-06	5.54356e-09
chr15_82845218_82845260	CA	WHAMM;HOMER2	intergenic	Nerve_Tibial	ENSG00000259429	UBE2Q2P2	transcribed_unprocessed_pseudogene	NO	453.395	488	0.091587	0.0929048	5.96666e-12	3.85073e-06	1.86476e-09
chr6_28736271_28736297	AC	LINC00533;LINC01623	intergenic	Adipose_Visceral_Omentum	ENSG00000235109	ZSCAN31	Protein coding	NO	380.013	459	0.074512	0.0985036	5.97075e-12	3.70582e-06	3.16197e-09
chr17_35763897_35763937	AAAT	C17orf50	intronic	Brain_Cerebellar_Hemisphere	ENSG00000270806	C17orf50	Protein coding	YES	3.008	163	0.327145	0.255409	5.97254e-12	3.19794e-06	9.46137e-09
chr17_63774201_63774259	CGG	DDX42	UTR5	Esophagus_Mucosa	ENSG00000198231	DDX42	Protein coding	YES	0.04	449	0.065208	0.100592	5.97549e-12	3.61524e-06	2.61028e-09
chr19_9446365_9446407	AC	ZNF266;ZNF560	intergenic	Colon_Sigmoid	ENSG00000278611	ZNF426-DT	lncRNA	NO	92.295	310	0.065106	0.142676	5.97613e-12	3.66168e-06	5.14265e-09
chr5_177716964_177717000	GT	LOC202181;FAM153A	intergenic	Heart_Atrial_Appendage	ENSG00000249109	.	lncRNA	NO	65.215	364	0.128483	0.122733	5.97737e-12	3.47394e-06	4.27825e-09
chr5_168548035_168548067	AC	PANK3	downstream	Adipose_Subcutaneous	ENSG00000188573	FBLL1	Protein coding	NO	18.746	530	0.123752	0.0858284	5.97851e-12	3.7072e-06	2.23729e-09
chr3_122496319_122496349	AC	KPNA1	intronic	Nerve_Tibial	ENSG00000196981	WDR5B	Protein coding	NO	80.272	488	0.066574	0.0928973	5.97893e-12	3.85865e-06	1.86769e-09
chr10_42279181_42279244	AAAAT	NONE;LOC441666	intergenic	Lung	ENSG00000215146	.	transcribed_unprocessed_pseudogene	NO	73.7985	466	-0.096398	0.0970821	5.98413e-12	3.91365e-06	3.29709e-09
chr2_54065083_54065123	TAAA	ACYP2	intronic	Colon_Sigmoid	ENSG00000233266	HMGB1P31	processed_pseudogene	NO	13.769	310	-0.21202	0.142668	5.98434e-12	3.66671e-06	5.14265e-09
chr11_74943524_74943589	GT	XRRA1	intronic	Ovary	ENSG00000241170	RPL31P46	transcribed_processed_pseudogene	NO	23.9695	147	-0.089447	0.2793	5.98873e-12	3.21595e-06	3.09226e-08
chr2_190818960_190818993	AC	NAB1;GLS	intergenic	Lung	ENSG00000228509	.	lncRNA	NO	22.8875	466	-0.310557	0.0970782	5.99018e-12	3.9176e-06	3.29765e-09
chr3_49404433_49404457	AC	RHOA	intronic	Nerve_Tibial	ENSG00000145020	AMT	Protein coding	NO	13.697	488	0.050303	0.0928879	5.99423e-12	3.86852e-06	1.87156e-09
chr4_1249491_1249503	GCCGCA	CTBP1-DT	ncRNA_intronic	Artery_Tibial	ENSG00000196810	CTBP1-DT	lncRNA	YES	0.021	515	-0.179095	0.0882155	5.99701e-12	3.50583e-06	1.97178e-09
chr15_84766706_84766740	GT	ZNF592	intronic	Heart_Atrial_Appendage	ENSG00000188388	GOLGA6L3P	unprocessed_pseudogene	NO	473.749	364	-0.103026	0.122714	6.0014e-12	3.4879e-06	4.29017e-09
chr1_88848611_88848651	GT	PKN2;GTF2B	intergenic	Colon_Transverse	ENSG00000137944	KYAT3	Protein coding	NO	139.724	328	-0.076566	0.13532	6.0066e-12	3.8233e-06	5.90928e-09
chr8_8824521_8824567	CA	MFHAS1	intronic	Esophagus_Mucosa	ENSG00000254153	LINC02950	lncRNA	NO	363.207	449	-0.043996	0.100569	6.01004e-12	3.63615e-06	2.62348e-09
chr15_84766706_84766740	GT	ZNF592	intronic	Lung	ENSG00000188388	GOLGA6L3P	unprocessed_pseudogene	NO	473.749	466	-0.086941	0.097062	6.0157e-12	3.93429e-06	3.30891e-09
chr15_90349838_90349870	AAAT	GABARAPL3	upstream	Brain_Hypothalamus	ENSG00000140575	IQGAP1	Protein coding	NO	38.388	160	0.13584	0.259502	6.02326e-12	3.20642e-06	2.30677e-08
chr6_28736271_28736297	AC	LINC00533;LINC01623	intergenic	Thyroid	ENSG00000187987	ZSCAN23	Protein coding	NO	292.782	534	0.081527	0.0851821	6.02964e-12	3.92646e-06	1.71013e-09
chr9_42758240_42758273	GT	LOC101927827;XLOC_007697	intergenic	Nerve_Tibial	ENSG00000237357	FAM88E	lncRNA	NO	188.904	486	-0.107365	0.0932306	6.03201e-12	3.8929e-06	1.88245e-09
chr10_69460016_69460066	GAGAT	TSPAN15	intronic	Lung	ENSG00000099282	TSPAN15	Protein coding	YES	8.564	466	-0.144306	0.0970479	6.03789e-12	3.9488e-06	3.31832e-09
chr6_75563329_75563361	TG	FILIP1;SENP6	intergenic	Nerve_Tibial	ENSG00000112701	SENP6	Protein coding	NO	38.164	488	0.039238	0.0928609	6.03869e-12	3.89722e-06	1.88362e-09
chr1_44812786_44812838	GT	BTBD19	intronic	Skin_Sun_Exposed_Lower_leg	ENSG00000142959	BEST4	Protein coding	NO	24.642	557	0.045032	0.0817899	6.04389e-12	3.83961e-06	1.9392e-09
chr15_82665376_82665434	AC	CPEB1-AS1	ncRNA_intronic	Colon_Transverse	ENSG00000182774	RPS17	Protein coding	NO	124.946	328	-0.01993	0.135286	6.04678e-12	3.84888e-06	5.93963e-09
chr16_89364067_89364085	AC	ANKRD11	intronic	Testis	ENSG00000274627	.	.	NO	.	296	0.261	0.148881	6.04698e-12	5.10257e-06	4.10175e-09
chr18_12407248_12407283	GTTTT	PRELID3A	upstream	Brain_Cerebellum	ENSG00000267199	.	lncRNA	NO	31.6245	202	0.398846	0.211128	6.04727e-12	3.28287e-06	5.62136e-09
chr12_46383590_46383646	AGG	LOC100288798	upstream	Thyroid	ENSG00000257261	SLC38A4-AS1	lncRNA	NO	0.034	534	0.060312	0.0851709	6.0497e-12	3.93952e-06	1.71507e-09
chr1_200684626_200684651	TG	DDX59-AS1	ncRNA_intronic	Pituitary	ENSG00000118197	DDX59	Protein coding	NO	14.7315	230	-0.224113	0.187754	6.05742e-12	4.0289e-06	7.83833e-09
chr6_149720690_149720726	GT	LOC645967;NUP43	intergenic	Heart_Atrial_Appendage	ENSG00000055211	GINM1	Protein coding	NO	141.785	364	0.072878	0.122669	6.05802e-12	3.52081e-06	4.32532e-09
chr7_66366539_66366579	GT	TPST1;LINC00174	intergenic	Liver	ENSG00000226824	.	lncRNA	NO	287.954	195	-0.078191	0.217882	6.06181e-12	2.9125e-06	1.46357e-08
chr3_158700202_158700239	AT	RARRES1	intronic	Brain_Nucleus_accumbens_basal_ganglia	ENSG00000079257	LXN	Protein coding	NO	27.5725	192	0.376544	0.220909	6.06875e-12	3.20245e-06	1.07105e-08
chr18_12597157_12597205	AC	SPIRE1	intronic	Brain_Cerebellum	ENSG00000267199	.	lncRNA	NO	153.885	202	0.119934	0.211097	6.07194e-12	3.29627e-06	5.63465e-09
chr7_76486846_76486887	GCT	DTX2	intronic	Brain_Hippocampus	ENSG00000188372	ZP3	Protein coding	NO	46.9685	157	0.141823	0.263729	6.07429e-12	3.15294e-06	2.15955e-08
chr16_68329876_68329898	AC	PRMT7	intronic	Breast_Mammary_Tissue	ENSG00000132600	PRMT7	Protein coding	YES	5.188	377	0.099978	0.118662	6.07482e-12	3.92825e-06	4.72713e-09
chr5_97030620_97030668	TG	LNPEP	UTR3	Testis	ENSG00000113441	LNPEP	Protein coding	YES	34.266	296	0.045526	0.14885	6.08008e-12	5.1305e-06	4.12089e-09
chr22_42089327_42089355	AC	NDUFA6	intronic	Skin_Sun_Exposed_Lower_leg	ENSG00000198951	NAGA	Protein coding	NO	18.499	557	-0.06781	0.0817698	6.08144e-12	3.86346e-06	1.95026e-09
chr6_149720690_149720726	GT	LOC645967;NUP43	intergenic	Nerve_Tibial	ENSG00000131023	LATS1	Protein coding	NO	2.603	488	-0.059383	0.0928327	6.08532e-12	3.92731e-06	1.89725e-09
chr17_63774201_63774259	CGG	DDX42	UTR5	Brain_Caudate_basal_ganglia	ENSG00000108592	FTSJ3	Protein coding	NO	47.793	184	-0.146018	0.229404	6.09019e-12	3.19527e-06	1.13307e-08
chr11_27595726_27595770	GT	BDNF-AS	ncRNA_intronic	Cells_Cultured_fibroblasts	ENSG00000148943	LIN7C	Protein coding	NO	88.979	427	-0.056206	0.10544	6.09256e-12	3.37067e-06	2.2234e-09
chr3_48142032_48142076	TTCC	MAP4;CDC25A	intergenic	Artery_Aorta	ENSG00000172113	NME6	Protein coding	NO	156.47	346	0.081733	0.128634	6.09558e-12	3.65637e-06	3.9022e-09
chr17_31313722_31313758	TG	EVI2B;NF1	intronic	Spleen	ENSG00000126861	OMG	Protein coding	NO	16.201	205	0.179003	0.208276	6.10729e-12	3.8904e-06	1.12765e-08
chr7_64971305_64971343	AATA	ERV3-1-ZNF117;ZNF117	downstream	Brain_Anterior_cingulate_cortex_BA24	ENSG00000226002	GTF2IP14	unprocessed_pseudogene	NO	112.779	141	-0.396723	0.289254	6.10812e-12	3.15377e-06	2.31895e-08
chr22_23818137_23818175	GT	GSTTP2	ncRNA_intronic	Skin_Not_Sun_Exposed_Suprapubic	ENSG00000128218	VPREB3	Protein coding	NO	63.731	508	0.125841	0.0893146	6.11037e-12	3.89334e-06	2.30239e-09
chr8_89705835_89705861	AC	MMP16;LOC101929709	intergenic	Esophagus_Mucosa	ENSG00000251136	RIPK2-DT	lncRNA	NO	15.352	449	0.21329	0.100497	6.11999e-12	3.70267e-06	2.66955e-09
chr5_142685874_142685904	AC	FGF1	intronic	Testis	ENSG00000113578	FGF1	Protein coding	YES	0.162	296	-0.405557	0.148811	6.1222e-12	5.16605e-06	4.14611e-09
chr4_128321765_128321801	TG	PGRMC2;LINC02615	intergenic	Esophagus_Mucosa	ENSG00000251432	LINC02615	lncRNA	NO	28.85	449	-0.062468	0.100494	6.12508e-12	3.70575e-06	2.66985e-09
chr19_21377512_21377534	CA	ZNF738	UTR3	Artery_Aorta	ENSG00000268119	.	lncRNA	NO	86.361	346	0.449798	0.12861	6.12585e-12	3.67453e-06	3.91741e-09
chr10_27193114_27193172	GT	ACBD5	intronic	Muscle_Skeletal	ENSG00000107890	ANKRD26	Protein coding	NO	92.649	655	-0.032204	0.0699081	6.12815e-12	3.27307e-06	1.9276e-09
chr20_16583409_16583456	AC	KIF16B;SNRPB2	intergenic	Colon_Sigmoid	ENSG00000089177	KIF16B	Protein coding	NO	9.9845	310	-0.070785	0.142538	6.12896e-12	3.75532e-06	5.25955e-09
chr16_70272889_70272923	AC	AARS1	intronic	Heart_Atrial_Appendage	ENSG00000255185	PDXDC2P	transcribed_unprocessed_pseudogene	NO	207.13	364	-0.081596	0.122613	6.1296e-12	3.56242e-06	4.37106e-09
chr15_75322612_75322670	GCGGCGG	GOLGA6D;COMMD4	intergenic	Brain_Cerebellar_Hemisphere	ENSG00000169371	SNUPN	Protein coding	NO	282.723	166	0.157389	0.251134	6.13107e-12	3.28283e-06	9.68146e-09
chr10_27193114_27193172	GT	ACBD5	intronic	Heart_Left_Ventricle	ENSG00000120539	MASTL	Protein coding	NO	23.199	350	0.066538	0.127218	6.13827e-12	3.30594e-06	4.89768e-09
chr16_31117369_31117401	AAAT	KAT8	upstream	Liver	ENSG00000167397	VKORC1	Protein coding	NO	21.405	194	0.197098	0.21878	6.1421e-12	2.95108e-06	1.47554e-08
chr10_59710384_59710434	CA	SLC16A9	upstream	Heart_Atrial_Appendage	ENSG00000165449	SLC16A9	Protein coding	YES	0.559	364	0.047969	0.122603	6.14292e-12	3.57016e-06	4.37519e-09
chr10_35482749_35482801	GT	CCNY	intronic	Brain_Cerebellar_Hemisphere	ENSG00000233200	LINC02634	lncRNA	NO	252.177	166	-0.161121	0.25111	6.14763e-12	3.29169e-06	9.68146e-09
chr12_13000454_13000478	GCAGCAGT	HTR7P1	ncRNA_exonic	Adipose_Visceral_Omentum	ENSG00000255621	.	lncRNA	NO	0.015	459	0.253866	0.0983866	6.15383e-12	3.81945e-06	3.25337e-09
chr2_134674486_134674510	CG	TMEM163	intronic	Heart_Atrial_Appendage	ENSG00000152128	TMEM163	Protein coding	YES	44.502	357	-0.156098	0.124855	6.15686e-12	3.57826e-06	4.37975e-09
chr9_34226105_34226157	TG	UBAP1	intronic	Testis	ENSG00000164978	NUDT2	Protein coding	NO	103.375	296	0.037017	0.148775	6.16105e-12	5.19883e-06	4.16907e-09
chr4_119415539_119415569	TATTT	LINC01061;GTF2IP12	intergenic	Pituitary	ENSG00000245958	SEPTIN7P14	transcribed_unprocessed_pseudogene	NO	42.414	223	0.42289	0.192973	6.16375e-12	4.09962e-06	7.96044e-09
chr4_186211664_186211696	AC	CYP4V2	UTR3	Lung	ENSG00000145476	CYP4V2	Protein coding	YES	6.843	466	-0.091724	0.096965	6.17042e-12	4.03548e-06	3.38547e-09
chr3_119730601_119730649	GT	CFAP91	intronic	Skin_Not_Sun_Exposed_Suprapubic	ENSG00000183833	CFAP91	Protein coding	YES	2.744	508	-0.094809	0.089278	6.17397e-12	3.93387e-06	2.32361e-09
chr17_10730672_10730717	TG	TMEM220-AS1	ncRNA_intronic	Brain_Substantia_nigra	ENSG00000187824	TMEM220	Protein coding	NO	0.6715	105	0.084607	0.369418	6.17422e-12	3.14738e-06	9.257e-08
chr9_104156365_104156408	TG	SMC2;LOC105376194	intergenic	Skin_Sun_Exposed_Lower_leg	ENSG00000136824	SMC2	Protein coding	NO	28.9795	556	-0.035536	0.0818617	6.17499e-12	3.9229e-06	1.97727e-09
chr18_23687746_23687766	TG	ANKRD29;LAMA3	intergenic	Heart_Left_Ventricle	ENSG00000154065	ANKRD29	Protein coding	NO	24.845	350	-0.04204	0.127188	6.17519e-12	3.32582e-06	4.91985e-09
chr17_28835024_28835066	TG	FAM222B	intronic	Esophagus_Mucosa	ENSG00000167525	PROCA1	Protein coding	NO	123.157	449	-0.07275	0.100461	6.17595e-12	3.73652e-06	2.69008e-09
chr12_6846689_6846699	CA	CDCA3	UTR3	Brain_Cortex	ENSG00000111671	SPSB2	Protein coding	NO	26.591	199	0.326937	0.213809	6.17974e-12	3.2683e-06	9.28496e-09
chr8_60459800_60459868	CTTC	LINC01301;RAB2A	intergenic	Colon_Sigmoid	ENSG00000104388	RAB2A	Protein coding	NO	57.102	310	0.062896	0.142491	6.18231e-12	3.78801e-06	5.29755e-09
chr16_68211510_68211537	TTG	NFATC3	intronic	Muscle_Skeletal	ENSG00000132600	PRMT7	Protein coding	NO	99.4275	655	-0.1934	0.0698833	6.18274e-12	3.30223e-06	1.94363e-09
chr19_4338120_4338138	CA	STAP2	intronic	Colon_Sigmoid	ENSG00000178078	STAP2	Protein coding	YES	0.68	310	0.284805	0.142483	6.19053e-12	3.79304e-06	5.29755e-09
chr1_155738972_155739004	AAAT	DAP3	UTR3	Adipose_Subcutaneous	ENSG00000143622	RIT1	Protein coding	NO	171.803	529	-0.104614	0.0858646	6.19236e-12	3.8398e-06	2.31593e-09
chr21_44064303_44064339	TG	TRAPPC10	intronic	Pancreas	ENSG00000241945	PWP2	Protein coding	NO	43.052	275	-0.181432	0.15924	6.1969e-12	3.5241e-06	6.92357e-09
CSTB	CGCGGGGCGGGG	CSTB	upstream	Artery_Coronary	ENSG00000160213	CSTB	Protein coding	YES	0.131	194	0.57754	0.218708	6.19777e-12	3.24146e-06	1.52899e-08
chr7_74636978_74637006	TTTA	GTF2IRD1;GTF2I	intergenic	Pituitary	ENSG00000196275	GTF2IRD2	Protein coding	NO	170.057	230	-0.252073	0.187592	6.19886e-12	4.12297e-06	7.99025e-09
chr6_158423633_158423654	TTG	TULP4	intronic	Esophagus_Mucosa	ENSG00000130338	TULP4	Protein coding	YES	38.0065	449	-0.254783	0.100447	6.19914e-12	3.75055e-06	2.69635e-09
chr15_51718199_51718235	AGAC	SCG3	intronic	Esophagus_Mucosa	ENSG00000128872	TMOD2	Protein coding	NO	33.38	449	-0.112842	0.100447	6.19925e-12	3.75062e-06	2.69635e-09
chr7_23893603_23893625	GT	STK31;NPY	intergenic	Breast_Mammary_Tissue	ENSG00000188732	FAM221A	Protein coding	NO	192.821	377	0.155654	0.118563	6.20708e-12	4.01377e-06	4.81845e-09
chr7_76477147_76477166	CCCG	DTX2	intronic	Nerve_Tibial	ENSG00000243566	UPK3B	Protein coding	NO	33.3685	488	0.24403	0.0927571	6.21215e-12	4.00916e-06	1.93437e-09
chr1_234532214_234532263	AC	LINC01354	upstream	Artery_Aorta	ENSG00000231768	LINC01354	lncRNA	YES	0.4355	346	-0.109173	0.128539	6.2142e-12	3.72752e-06	3.96967e-09
chr4_99562201_99562227	TG	TRMT10A	intronic	Testis	ENSG00000138823	MTTP	Protein coding	NO	1.867	291	0.062169	0.151095	6.21709e-12	5.24612e-06	4.20362e-09
chr9_32504038_32504068	AC	DDX58	intronic	Brain_Cortex	ENSG00000241043	.	.	NO	.	199	-0.093049	0.213754	6.22294e-12	3.29115e-06	9.29704e-09
chr20_45814104_45814147	TC	UBE2C	intronic	Artery_Aorta	ENSG00000124116	WFDC3	Protein coding	NO	22.1935	344	0.307861	0.129231	6.22555e-12	3.73433e-06	3.97269e-09
chr19_15957549_15957589	AC	OR10H4;LINC00661	intergenic	Nerve_Tibial	ENSG00000267453	CLEC4OP	transcribed_unprocessed_pseudogene	NO	93.767	488	0.059126	0.0927351	6.24964e-12	4.03336e-06	1.94379e-09
chr17_78918065_78918099	AC	TIMP2	intronic	Testis	ENSG00000267491	.	lncRNA	NO	14.819	296	-0.068617	0.148692	6.25166e-12	5.27529e-06	4.22361e-09
chr16_20745578_20745610	AAAT	THUMPD1;ACSM3	intergenic	Esophagus_Mucosa	ENSG00000166743	ACSM1	Protein coding	NO	46.704	449	0.211636	0.10041	6.25617e-12	3.78506e-06	2.71915e-09
chr3_58264387_58264445	CA	ABHD6	intronic	Cells_Cultured_fibroblasts	ENSG00000168291	PDHB	Protein coding	NO	169.398	427	0.04659	0.105329	6.25724e-12	3.46178e-06	2.28049e-09
chr22_21814854_21814910	AG	MAPK1	intronic	Esophagus_Gastroesophageal_Junction	ENSG00000224086	PPM1F-AS1	lncRNA	NO	123.387	322	0.030976	0.137461	6.25828e-12	3.78322e-06	4.64199e-09
chr2_46518490_46518524	AC	ATP6V1E2	intronic	Skin_Not_Sun_Exposed_Suprapubic	ENSG00000119878	CRIPT	Protein coding	NO	97.909	508	0.044802	0.0892297	6.259e-12	3.98805e-06	2.35333e-09
chr17_49696224_49696262	AC	SPOP;SLC35B1	intergenic	Skin_Not_Sun_Exposed_Suprapubic	ENSG00000204584	.	lncRNA	NO	149.667	508	-0.144111	0.089229	6.26033e-12	3.9889e-06	2.35333e-09
chr6_29679886_29679913	AAAC	ZFP57	intronic	Ovary	ENSG00000204644	ZFP57	Protein coding	YES	1.2525	147	-0.523835	0.278861	6.2643e-12	3.36394e-06	3.20375e-08
chr7_66683727_66683755	TTAT	RABGEF1	intronic	Testis	ENSG00000106609	TMEM248	Protein coding	NO	237.484	296	0.150561	0.148677	6.2675e-12	5.28866e-06	4.23093e-09
chr15_101641272_101641287	AAACA	TM2D3	intronic	Brain_Cortex	ENSG00000184277	TM2D3	Protein coding	YES	4.9215	199	0.208419	0.213694	6.27093e-12	3.31653e-06	9.34234e-09
chr7_103489203_103489229	GT	LOC101927870	ncRNA_intronic	Testis	ENSG00000234715	SLC26A5-AS1	lncRNA	NO	42.951	296	-0.171269	0.148672	6.2738e-12	5.29397e-06	4.23179e-09
chr17_1999142_1999164	AC	RTN4RL1	intronic	Thyroid	ENSG00000185924	RTN4RL1	Protein coding	YES	26.181	534	0.117774	0.0850467	6.27656e-12	4.08725e-06	1.77861e-09
chr19_6439399_6439443	CA	SLC25A23	downstream	Stomach	ENSG00000181240	SLC25A41	Protein coding	NO	5.642	286	-0.193989	0.153487	6.27768e-12	3.82283e-06	9.10198e-09
chr16_31141376_31141392	AAAC	PRSS36	intronic	Muscle_Skeletal	ENSG00000099377	HSD3B7	Protein coding	NO	156.168	655	0.232548	0.0698379	6.28423e-12	3.35643e-06	1.97437e-09
chr13_72790421_72790464	CA	PIBF1	intronic	Skin_Sun_Exposed_Lower_leg	ENSG00000083535	PIBF1	Protein coding	YES	7.4665	557	0.032537	0.0816631	6.28471e-12	3.9926e-06	2.01037e-09
chr17_5047471_5047503	GT	SLC52A1;ZFP3	intergenic	Thyroid	ENSG00000108509	CAMTA2	Protein coding	NO	59.812	534	0.103995	0.0850389	6.29106e-12	4.0967e-06	1.78195e-09
chr3_153888964_153889000	GT	LINC02006;ARHGEF26-AS1	intergenic	Nerve_Tibial	ENSG00000243069	ARHGEF26-AS1	lncRNA	NO	140.321	482	0.105686	0.0938148	6.29109e-12	4.06011e-06	1.95479e-09
chr6_3266731_3266743	AC	PSMG4	UTR3	Spleen	ENSG00000180822	PSMG4	Protein coding	YES	7.677	205	0.313747	0.208048	6.29234e-12	4.00828e-06	1.15181e-08
chr11_74943524_74943589	GT	XRRA1	intronic	Pituitary	ENSG00000242999	RN7SL239P	misc_RNA	NO	97.6465	230	0.08778	0.187486	6.29342e-12	4.18586e-06	8.09645e-09
chr11_66745793_66745825	GTTT	C11orf80	intronic	Esophagus_Gastroesophageal_Junction	ENSG00000174080	CTSF	Protein coding	NO	176.93	322	0.305952	0.137423	6.30338e-12	3.81048e-06	4.66971e-09
chr19_49393682_49393720	GT	KASH5	intronic	Muscle_Skeletal	ENSG00000074219	TEAD2	Protein coding	NO	31.244	655	0.062966	0.0698277	6.30715e-12	3.36867e-06	1.98041e-09
chr7_43625753_43625777	AG	STK17A	UTR3	Colon_Sigmoid	ENSG00000106603	COA1	Protein coding	NO	16.399	310	0.089551	0.142379	6.30969e-12	3.86606e-06	5.38448e-09
chr15_63120884_63120915	TG	LACTB	upstream	Heart_Left_Ventricle	ENSG00000103642	LACTB	Protein coding	YES	0.9335	350	0.055084	0.12708	6.31284e-12	3.39996e-06	5.02209e-09
chr16_68211510_68211537	TTG	NFATC3	intronic	Heart_Atrial_Appendage	ENSG00000132600	PRMT7	Protein coding	NO	99.4275	364	-0.226539	0.122471	6.31605e-12	3.67078e-06	4.4875e-09
chr9_74032_74088	GT	PGM5P3-AS1	ncRNA_intronic	Spleen	ENSG00000181404	WASHC1	Protein coding	NO	0.195	205	-0.053368	0.208015	6.31929e-12	4.02545e-06	1.15342e-08
chr8_27653570_27653600	GT	SCARA3	intronic	Thyroid	ENSG00000168077	SCARA3	Protein coding	YES	19.683	534	-0.049032	0.0850217	6.32314e-12	4.11758e-06	1.78948e-09
chr6_41179884_41179934	AC	TREM2;TREML2	intergenic	Thyroid	ENSG00000001167	NFYA	Protein coding	NO	106.926	534	-0.071496	0.0850203	6.32589e-12	4.11937e-06	1.78948e-09
chr1_88894027_88894061	AC	GTF2B;KYAT3	intergenic	Brain_Frontal_Cortex_BA9	ENSG00000137944	KYAT3	Protein coding	NO	94.311	165	-0.168506	0.252182	6.32738e-12	3.31123e-06	1.6242e-08
chr1_200674111_200674139	TGAA	DDX59-AS1	ncRNA_intronic	Brain_Frontal_Cortex_BA9	ENSG00000118197	DDX59	Protein coding	NO	4.218	165	-0.221154	0.252176	6.33147e-12	3.31337e-06	1.6242e-08
chr18_213963_214000	AGAT	USP14	UTR3	Muscle_Skeletal	ENSG00000101557	USP14	Protein coding	YES	17.4425	655	-0.06896	0.0698151	6.33559e-12	3.38386e-06	1.98817e-09
chr2_219043903_219043967	CA	CFAP65;IHH	intergenic	Nerve_Tibial	ENSG00000163501	IHH	Protein coding	NO	16.986	488	-0.1202	0.0926826	6.33983e-12	4.09156e-06	1.96899e-09
chr17_38732938_38732974	AC	CISD3	intronic	Thyroid	ENSG00000277258	PCGF2	Protein coding	NO	2.64	534	-0.091212	0.0850106	6.34396e-12	4.13114e-06	1.79381e-09
chr12_56266241_56266281	AAAT	COQ10A	upstream	Skin_Sun_Exposed_Lower_leg	ENSG00000257303	CNPY2-AS1	lncRNA	NO	33.814	557	0.235994	0.0816289	6.35118e-12	4.03483e-06	2.03061e-09
chr11_113360045_113360078	TTGTT	TTC12	intronic	Artery_Aorta	ENSG00000170209	ANKK1	Protein coding	NO	27.7175	346	0.159027	0.128425	6.35802e-12	3.81379e-06	4.05291e-09
chr2_61239300_61239352	CA	USP34	intronic	Adipose_Visceral_Omentum	ENSG00000237651	C2orf74	Protein coding	NO	77.135	459	0.106818	0.0982599	6.35871e-12	3.94662e-06	3.35741e-09
chr17_18943341_18943368	TTG	PRPSAP2;SLC5A10	intergenic	Adipose_Visceral_Omentum	ENSG00000171928	TVP23B	Protein coding	NO	147.548	459	-0.179935	0.0982582	6.36145e-12	3.94832e-06	3.35741e-09
chr15_82652115_82652143	TTTA	CPEB1-AS1	ncRNA_intronic	Esophagus_Mucosa	ENSG00000278662	GOLGA6L10	Protein coding	NO	302.654	449	-0.217741	0.100344	6.36249e-12	3.84939e-06	2.7614e-09
chr7_32464475_32464489	TA	LOC100130673;LSM5	intergenic	Testis	ENSG00000229358	DPY19L1P1	unprocessed_pseudogene	NO	297.305	295	-0.115997	0.149054	6.36921e-12	5.37448e-06	4.29177e-09
chr1_15623557_15623581	TTA	DDI2	intronic	Testis	ENSG00000116771	AGMAT	Protein coding	NO	38.518	296	-0.157315	0.148582	6.37289e-12	5.37758e-06	4.29177e-09
chr2_87105972_87106049	TC	ANAPC1P2;MIR4771-1	intergenic	Breast_Mammary_Tissue	ENSG00000231259	ANAPC1P2	unprocessed_pseudogene	NO	53.0185	376	0.026532	0.118738	6.37338e-12	4.12131e-06	4.94162e-09
chr6_27910572_27910604	TG	OR2B2	downstream	Thyroid	ENSG00000280107	.	TEC	NO	260.257	534	0.235313	0.0849902	6.38255e-12	4.15627e-06	1.80394e-09
chr12_42451313_42451351	TG	PPHLN1;PRICKLE1	intergenic	Adipose_Subcutaneous	ENSG00000134283	PPHLN1	Protein coding	NO	8.683	530	-0.071113	0.085598	6.39804e-12	3.96734e-06	2.38996e-09
chr1_23869233_23869276	GGAA	FUCA1	upstream	Nerve_Tibial	ENSG00000179163	FUCA1	Protein coding	YES	0.9645	488	-0.114113	0.092647	6.40181e-12	4.13156e-06	1.98633e-09
chr1_17003585_17003631	CA	ATP13A2	intronic	Nerve_Tibial	ENSG00000186715	MST1L	transcribed_unprocessed_pseudogene	NO	239.128	488	0.196905	0.092645	6.4053e-12	4.13381e-06	1.98646e-09
chr9_129183986_129184014	GT	IER5L;LOC101929331	intergenic	Testis	ENSG00000268707	.	lncRNA	NO	13.566	296	0.111653	0.148553	6.40632e-12	5.4058e-06	4.31084e-09
chr10_42673559_42673595	TG	LINC01518	ncRNA_exonic	Skin_Not_Sun_Exposed_Suprapubic	ENSG00000215146	.	transcribed_unprocessed_pseudogene	NO	320.566	508	-0.136752	0.0891462	6.40873e-12	4.08345e-06	2.4077e-09
chr1_151941389_151941438	AC	THEM4;S100A10	intergenic	Whole_Blood	ENSG00000159445	THEM4	Protein coding	NO	31.7765	616	-0.127917	0.0740422	6.42727e-12	3.37159e-06	2.10724e-09
chr4_251324_251347	AC	ZNF876P	ncRNA_intronic	Esophagus_Gastroesophageal_Junction	ENSG00000250312	ZNF718	Protein coding	NO	126.797	322	0.328532	0.137319	6.42822e-12	3.88595e-06	4.75636e-09
chr22_38013073_38013127	CTTCCTTCC	POLR2F	intronic	Brain_Spinal_cord_cervical_c-1	ENSG00000100151	PICK1	Protein coding	NO	43.211	120	0.495489	0.330747	6.42864e-12	3.35926e-06	3.42782e-08
chr17_76639638_76639696	AC	ST6GALNAC1	intronic	Whole_Blood	ENSG00000070526	ST6GALNAC1	Protein coding	YES	3.993	616	-0.085305	0.0740373	6.43787e-12	3.37715e-06	2.10912e-09
chr11_65642901_65642929	TTTA	SIPA1	intronic	Artery_Coronary	ENSG00000172922	RNASEH2C	Protein coding	NO	75.554	195	0.19684	0.217402	6.43847e-12	3.36735e-06	1.58091e-08
chr19_18401261_18401301	TTTA	LRRC25;SSBP4	intergenic	Whole_Blood	ENSG00000105656	ELL	Protein coding	NO	44.118	614	-0.072662	0.0742688	6.44104e-12	3.37881e-06	2.10912e-09
chr5_112692709_112692735	CA	LOC102467216;APC	intergenic	Testis	ENSG00000153037	SRP19	Protein coding	NO	168.466	296	-0.199471	0.148519	6.44456e-12	5.43806e-06	4.33312e-09
chr2_127387398_127387422	AC	MAP3K2	intronic	Skin_Not_Sun_Exposed_Suprapubic	ENSG00000236682	MAP3K2-DT	lncRNA	NO	0.763	506	-0.145781	0.0894607	6.45105e-12	4.11041e-06	2.42217e-09
chr15_82211549_82211619	AC	EFL1	intronic	Artery_Aorta	ENSG00000103723	AP3B2	Protein coding	NO	454.28	346	0.024141	0.128351	6.45347e-12	3.87104e-06	4.10939e-09
chr20_46563615_46563631	GA	SLC13A3	intronic	Esophagus_Gastroesophageal_Junction	ENSG00000198185	ZNF334	Protein coding	NO	50.064	322	-0.131766	0.137297	6.45476e-12	3.90199e-06	4.77016e-09
chr17_17193553_17193579	TG	MPRIP	downstream	Adipose_Subcutaneous	ENSG00000154803	FLCN	Protein coding	NO	25.537	530	-0.11277	0.0855673	6.45608e-12	4.00333e-06	2.41019e-09
chr8_142843255_142843299	AC	GML	intronic	Adipose_Visceral_Omentum	ENSG00000180155	LYNX1	Protein coding	NO	65.467	459	0.049744	0.0982004	6.45718e-12	4.00773e-06	3.40504e-09
chr6_29677768_29677796	AC	ZFP57	intronic	Thyroid	ENSG00000228078	HLA-U	unprocessed_pseudogene	NO	256.319	534	0.090661	0.0849506	6.45782e-12	4.20529e-06	1.82442e-09
chr8_71084900_71084998	CCTT	XKR9;EYA1	intergenic	Brain_Substantia_nigra	ENSG00000221947	XKR9	Protein coding	NO	414.376	105	0.111239	0.368876	6.45842e-12	3.29225e-06	9.40644e-08
chr17_2017682_2017706	AC	RTN4RL1	intronic	Skin_Not_Sun_Exposed_Suprapubic	ENSG00000185924	RTN4RL1	Protein coding	YES	7.64	508	-0.078847	0.0891108	6.47341e-12	4.12466e-06	2.42913e-09
chr18_36694976_36694996	GT	FHOD3	intronic	Esophagus_Muscularis	ENSG00000134779	TPGS2	Protein coding	NO	103.599	417	0.212816	0.107585	6.47443e-12	3.88572e-06	2.89979e-09
chr7_65354519_65354551	CTCCT	INTS4P1;ZNF92	intergenic	Brain_Cerebellum	ENSG00000164669	INTS4P1	transcribed_unprocessed_pseudogene	NO	213.294	201	-0.034129	0.211528	6.48372e-12	3.51981e-06	6.0065e-09
chr7_98315609_98315650	ATA	BAIAP2L1	exonic	Skin_Not_Sun_Exposed_Suprapubic	ENSG00000006453	BAIAP2L1	Protein coding	YES	8.6725	495	-0.122824	0.0913441	6.48768e-12	4.13375e-06	2.433e-09
chr10_86972848_86972879	AC	AGAP11	intronic	Adipose_Visceral_Omentum	ENSG00000240089	BMS1P3	transcribed_unprocessed_pseudogene	NO	19.3895	459	-0.12937	0.0981803	6.49066e-12	4.02851e-06	3.41979e-09
chr22_29818403_29818477	AC	ASCC2	intronic	Skin_Not_Sun_Exposed_Suprapubic	ENSG00000184076	UQCR10	Protein coding	NO	51.066	508	-0.010808	0.089101	6.49136e-12	4.1361e-06	2.433e-09
chr11_108459726_108459770	AC	C11orf65	intronic	Skin_Sun_Exposed_Lower_leg	ENSG00000149308	NPAT	Protein coding	NO	237.11	557	-0.038418	0.081558	6.49143e-12	4.12393e-06	2.07441e-09
chr17_22411937_22411961	TG	FLJ36000	ncRNA_exonic	Brain_Cerebellar_Hemisphere	ENSG00000276399	FLJ36000	lncRNA	YES	5.93	166	0.379158	0.250621	6.49157e-12	3.47585e-06	1.01931e-08
chr9_92474742_92474784	TCA	ASPN	exonic	Nerve_Tibial	ENSG00000188312	CENPP	Protein coding	NO	125.494	488	0.218877	0.0925942	6.49466e-12	4.19148e-06	2.0132e-09
chr19_10960668_10960693	CCG	SMARCA4	upstream	Esophagus_Mucosa	ENSG00000127616	SMARCA4	Protein coding	YES	0.2515	449	-0.076162	0.10026	6.49866e-12	3.93177e-06	2.81847e-09
chr10_70133098_70133156	AG	AIFM2	upstream	Brain_Frontal_Cortex_BA9	ENSG00000042286	AIFM2	Protein coding	YES	0.193	165	-0.049583	0.251933	6.50402e-12	3.40367e-06	1.66033e-08
chr3_49984586_49984680	CATCG	RBM6	intronic	Skin_Not_Sun_Exposed_Suprapubic	ENSG00000234667	ACTL11P	unitary_pseudogene	NO	107.328	508	0.099936	0.0890939	6.50441e-12	4.14442e-06	2.43646e-09
chr10_89860929_89860975	AC	LINC01374	ncRNA_intronic	Adipose_Subcutaneous	ENSG00000232229	LINC00865	lncRNA	NO	23.904	529	-0.09492	0.0856971	6.5047e-12	4.03348e-06	2.42688e-09
chr4_141218022_141218071	TG	RNF150;ZNF330	intergenic	Artery_Aorta	ENSG00000109445	ZNF330	Protein coding	NO	2.8405	346	0.042885	0.128309	6.5079e-12	3.90369e-06	4.13562e-09
chr17_45024286_45024338	GT	DCAKD	UTR3	Artery_Aorta	ENSG00000172992	DCAKD	Protein coding	YES	5.867	346	-0.055057	0.128308	6.50846e-12	3.90403e-06	4.13562e-09
chr5_132259137_132259167	TG	PDLIM4	intronic	Esophagus_Mucosa	ENSG00000072682	P4HA2	Protein coding	NO	18.448	449	0.100253	0.100254	6.50899e-12	3.93802e-06	2.82093e-09
chr7_77537203_77537234	GGC	PTPN12	upstream	Colon_Transverse	ENSG00000127947	PTPN12	Protein coding	YES	0.0765	323	0.037333	0.136853	6.51273e-12	4.14546e-06	6.38746e-09
chr16_70019796_70019814	TG	PDXDC2P-NPIPB14P	ncRNA_intronic	Ovary	ENSG00000226232	NPIPB14P	transcribed_unprocessed_pseudogene	NO	23.617	147	-0.074648	0.278477	6.51485e-12	3.49848e-06	3.30045e-08
chr20_45776278_45776320	TG	WFDC3	intronic	Brain_Spinal_cord_cervical_c-1	ENSG00000124116	WFDC3	Protein coding	YES	3.594	120	0.174491	0.330593	6.51791e-12	3.40591e-06	3.44032e-08
chr4_168854161_168854193	TCAT	PALLD	intronic	Artery_Tibial	ENSG00000145439	CBR4	Protein coding	NO	152.611	532	-0.160112	0.0852215	6.5266e-12	3.81542e-06	2.1447e-09
chr11_66136323_66136354	CA	PACS1	intronic	Esophagus_Muscularis	ENSG00000087365	SF3B2	Protein coding	NO	71.6975	417	-0.062587	0.10755	6.52813e-12	3.91795e-06	2.92166e-09
chr7_35752293_35752339	TC	LOC100506725;SEPTIN7-DT	intergenic	Esophagus_Mucosa	ENSG00000271122	HERPUD2-AS1	lncRNA	NO	57.102	449	-0.09497	0.100242	6.52941e-12	3.95037e-06	2.82775e-09
chr6_43131029_43131077	CA	PTK7	intronic	Cells_Cultured_fibroblasts	ENSG00000112667	DNPH1	Protein coding	NO	95.574	427	0.059603	0.105153	6.53097e-12	3.61322e-06	2.37556e-09
chr16_70019796_70019814	TG	PDXDC2P-NPIPB14P	ncRNA_intronic	Adrenal_Gland	ENSG00000157335	CLEC18C	Protein coding	NO	153.517	203	0.094884	0.209583	6.5459e-12	3.33634e-06	1.2449e-08
chr1_120471324_120471370	AC	PDE4DIPP2	ncRNA_intronic	Artery_Aorta	ENSG00000226067	LINC00623	lncRNA	NO	441.837	346	-0.204084	0.12828	6.54645e-12	3.92681e-06	4.15318e-09
chr16_31069268_31069306	AC	ZNF668	intronic	Spleen	ENSG00000260911	.	lncRNA	NO	26.137	205	0.10002	0.207736	6.55323e-12	4.17448e-06	1.19271e-08
chr7_144031902_144031940	TG	OR6B1;OR2A5	intergenic	Pituitary	ENSG00000213214	ARHGEF35	Protein coding	NO	163.912	230	0.239082	0.187201	6.55464e-12	4.35961e-06	8.41623e-09
chr8_142767887_142767935	GAAT	LYNX1-SLURP2;SLURP2	intronic	Esophagus_Mucosa	ENSG00000167653	PSCA	Protein coding	NO	87.416	449	-0.164009	0.100224	6.55809e-12	3.96772e-06	2.83814e-09
chr11_7672622_7672642	CA	CYB5R2	intronic	Artery_Aorta	ENSG00000166394	CYB5R2	Protein coding	YES	0.174	346	0.137977	0.128266	6.56369e-12	3.93716e-06	4.1575e-09
chr10_95672160_95672172	TG	TCTN3	intronic	Artery_Tibial	ENSG00000059573	ALDH18A1	Protein coding	NO	15.455	532	0.027891	0.0852021	6.5642e-12	3.8374e-06	2.15584e-09
chr3_46522760_46522808	AC	LRRC2	intronic	Muscle_Skeletal	ENSG00000241186	TDGF1	Protein coding	NO	51.75	655	-0.056188	0.0697155	6.56547e-12	3.50665e-06	2.0591e-09
chr17_46041878_46041910	TG	KANSL1	intronic	Vagina	ENSG00000214425	LRRC37A4P	transcribed_unprocessed_pseudogene	NO	491.559	121	0.3272	0.328232	6.57139e-12	3.6051e-06	6.93289e-08
chr16_28863893_28863918	GCC	SH2B1	UTR5	Colon_Transverse	ENSG00000251417	.	lncRNA	NO	61.1625	328	0.219926	0.134852	6.57171e-12	4.183e-06	6.43539e-09
chr11_126210520_126210550	AC	RPUSD4	intronic	Skin_Not_Sun_Exposed_Suprapubic	ENSG00000110074	FOXRED1	Protein coding	NO	58.489	508	0.059699	0.0890545	6.57748e-12	4.19097e-06	2.46238e-09
chr6_111603084_111603112	CA	TRAF3IP2	intronic	Brain_Caudate_basal_ganglia	ENSG00000255389	.	lncRNA	NO	3.223	184	0.357671	0.228762	6.57841e-12	3.45142e-06	1.21958e-08
chr19_21574167_21574197	GCAAC	ZNF429;LOC400682	intergenic	Artery_Tibial	ENSG00000172687	ZNF738	Protein coding	NO	215.152	532	-0.088106	0.085191	6.58571e-12	3.84998e-06	2.1617e-09
chr22_23818137_23818175	GT	GSTTP2	ncRNA_intronic	Colon_Transverse	ENSG00000099956	SMARCB1	Protein coding	NO	3.165	328	-0.05008	0.134839	6.58836e-12	4.1936e-06	6.44179e-09
chr7_142610198_142610234	CA	TCAF2	intronic	Spleen	ENSG00000211753	TRBV28	TR_V_gene	NO	110.444	205	-0.447487	0.207691	6.59153e-12	4.19887e-06	1.19626e-08
chr9_74032_74088	GT	PGM5P3-AS1	ncRNA_intronic	Ovary	ENSG00000181404	WASHC1	Protein coding	NO	0.195	147	-0.056679	0.278358	6.59479e-12	3.54141e-06	3.30953e-08
chr3_38907310_38907343	TG	SCN11A	intronic	Skin_Not_Sun_Exposed_Suprapubic	ENSG00000168356	SCN11A	Protein coding	YES	43.0355	486	-0.053642	0.0929002	6.59905e-12	4.20472e-06	2.46901e-09
chr2_27358735_27358759	ACCTCTCT	GTF3C2;EIF2B4	intergenic	Esophagus_Muscularis	ENSG00000115241	PPM1G	Protein coding	NO	50.808	417	-0.049629	0.107502	6.60222e-12	3.96242e-06	2.95262e-09
chr19_10235587_10235615	TTTA	S1PR2;MRPL4	intergenic	Esophagus_Muscularis	ENSG00000105364	MRPL4	Protein coding	NO	16.3	417	-0.080758	0.107496	6.61193e-12	3.96824e-06	2.95476e-09
chr9_37816659_37816691	GT	DCAF10	intronic	Brain_Cerebellar_Hemisphere	ENSG00000122696	SLC25A51	Protein coding	NO	87.435	166	0.119168	0.250456	6.61233e-12	3.54051e-06	1.03524e-08
chr6_85706904_85706934	AAAAC	SNHG5;HTR1E	intergenic	Artery_Tibial	ENSG00000220563	PKMP3	transcribed_processed_pseudogene	NO	46.313	532	0.082329	0.0851768	6.61341e-12	3.86617e-06	2.16957e-09
chr16_84168827_84168857	AC	DNAAF1	intronic	Skin_Not_Sun_Exposed_Suprapubic	ENSG00000103168	TAF1C	Protein coding	NO	12.576	508	-0.058944	0.0890344	6.61491e-12	4.21482e-06	2.47349e-09
chr16_4804933_4804971	TG	GLYR1	UTR3	Skin_Sun_Exposed_Lower_leg	ENSG00000140632	GLYR1	Protein coding	YES	9.677	557	-0.013758	0.0814936	6.62162e-12	4.20664e-06	2.11495e-09
chr2_53982828_53982874	TG	ACYP2	intronic	Esophagus_Muscularis	ENSG00000272156	.	lncRNA	NO	99.703	417	0.113886	0.107489	6.62241e-12	3.97453e-06	2.95724e-09
chr10_80444804_80444820	CA	PRXL2A;TSPAN14	intergenic	Thyroid	ENSG00000226659	TSPAN14-AS1	lncRNA	NO	91.214	534	0.168911	0.0848613	6.63099e-12	4.31805e-06	1.8701e-09
chr17_76564123_76564150	TTG	SNHG16	ncRNA_exonic	Colon_Transverse	ENSG00000163597	SNHG16	lncRNA	YES	3.1005	328	0.171627	0.134804	6.63211e-12	4.22145e-06	6.47462e-09
chr19_43852977_43853021	TG	ZNF283	downstream	Skin_Sun_Exposed_Lower_leg	ENSG00000176222	ZNF404	Protein coding	NO	30.965	557	0.059208	0.0814866	6.63589e-12	4.2157e-06	2.11844e-09
chr2_201134640_201134685	TAAAA	CFLAR	intronic	Testis	ENSG00000240344	PPIL3	Protein coding	NO	245.359	290	-0.298439	0.1512	6.6379e-12	5.60121e-06	4.45956e-09
chr19_38679568_38679600	GT	ACTN4	intronic	Adipose_Subcutaneous	ENSG00000130402	ACTN4	Protein coding	YES	16.042	530	0.050911	0.0854679	6.64766e-12	4.12213e-06	2.47873e-09
chr5_134600825_134600855	GT	SAR1B	downstream	Brain_Cortex	ENSG00000164615	CAMLG	Protein coding	NO	137.655	199	0.512612	0.213236	6.64814e-12	3.51603e-06	9.87648e-09
chr4_99349805_99349827	TG	ADH1C	intronic	Heart_Left_Ventricle	ENSG00000248144	ADH1C	Protein coding	YES	2.914	350	0.241164	0.126824	6.6491e-12	3.58106e-06	5.27402e-09
chr17_50554885_50554929	TG	SPATA20	intronic	Cells_EBV-transformed_lymphocytes	ENSG00000006282	SPATA20	Protein coding	YES	4.173	137	0.107248	0.295559	6.65094e-12	3.25735e-06	5.08961e-08
chr3_49202495_49202545	TG	IHO1	intronic	Brain_Cerebellum	ENSG00000177352	CCDC71	Protein coding	NO	36.189	202	0.070433	0.21039	6.65135e-12	3.61081e-06	6.15129e-09
chr4_26851304_26851360	CTAT	TBC1D19;STIM2-AS1	intergenic	Thyroid	ENSG00000240005	STIM2-AS1	lncRNA	NO	8.912	534	0.097314	0.0848497	6.6538e-12	4.33291e-06	1.87572e-09
chr22_42037128_42037165	TG	WBP2NL;NAGA	intergenic	Ovary	ENSG00000183172	SMDT1	Protein coding	NO	42.5445	147	-0.244959	0.278267	6.65602e-12	3.57429e-06	3.30953e-08
chr7_66050626_66050650	CA	GUSB;ASL	intergenic	Pituitary	ENSG00000237310	LINC03011	lncRNA	NO	442.969	230	-0.27614	0.18709	6.65949e-12	4.42935e-06	8.53439e-09
chr17_7834630_7834656	GGGCG	DNAH2	downstream	Colon_Sigmoid	ENSG00000183011	NAA38	Protein coding	NO	22.62	310	0.183267	0.14208	6.66388e-12	4.08307e-06	5.67882e-09
chr2_61528733_61528781	TA	XPO1	intronic	Testis	ENSG00000212978	C2orf74-DT	lncRNA	NO	383.788	94	0.120163	0.402418	6.67118e-12	5.62928e-06	4.47835e-09
chr3_42647267_42647301	GT	LOC101928323	ncRNA_intronic	Artery_Aorta	ENSG00000114857	NKTR	Protein coding	NO	3.632	346	-0.031868	0.128185	6.67146e-12	4.0018e-06	4.22131e-09
chr6_32665096_32665139	GCCCCC	HLA-DQB1	intronic	Breast_Mammary_Tissue	ENSG00000237541	HLA-DQA2	Protein coding	NO	76.2735	377	0.375274	0.11823	6.67155e-12	4.31412e-06	5.16661e-09
chr9_133356366_133356387	CCCCGCA	SURF1	intronic	Brain_Substantia_nigra	ENSG00000148290	SURF1	Protein coding	YES	0.0565	103	0.52459	0.374229	6.67322e-12	3.40175e-06	9.4493e-08
chr6_159717897_159717927	TG	SOD2	intronic	Heart_Atrial_Appendage	ENSG00000112110	MRPL18	Protein coding	NO	71.9	364	0.114101	0.122209	6.67395e-12	3.87878e-06	4.72446e-09
chr6_40345239_40345285	AC	LINC00951	ncRNA_intronic	Brain_Cerebellum	ENSG00000204091	TDRG1	lncRNA	NO	4.797	202	-0.122824	0.210363	6.67475e-12	3.62351e-06	6.16244e-09
chr3_51032119_51032145	GT	DOCK3	intronic	Muscle_Skeletal	ENSG00000114738	MAPKAPK3	Protein coding	NO	385.92	655	0.083656	0.0696663	6.68213e-12	3.56895e-06	2.09446e-09
chr1_46198518_46198555	GGC	POMGNT1	intronic	Whole_Blood	ENSG00000117480	FAAH	Protein coding	NO	195.78	580	0.195264	0.0783499	6.68284e-12	3.50566e-06	2.18693e-09
chr5_97030620_97030668	TG	LNPEP	UTR3	Brain_Cerebellar_Hemisphere	ENSG00000164308	ERAP2	Protein coding	NO	117.306	166	0.150277	0.25036	6.68306e-12	3.57839e-06	1.04326e-08
chr11_66138084_66138108	TTTA	PACS1	intronic	Colon_Transverse	ENSG00000255320	.	lncRNA	NO	108.143	328	0.330943	0.134761	6.68775e-12	4.25686e-06	6.51893e-09
chr1_52570113_52570138	TGTTT	TUT4;GPX7	intergenic	Breast_Mammary_Tissue	ENSG00000154222	CC2D1B	Protein coding	NO	203.921	377	0.216957	0.118217	6.68977e-12	4.3259e-06	5.17452e-09
chr22_26852220_26852254	CT	MIATNB;LOC110091768	intergenic	Nerve_Tibial	ENSG00000223704	LINC01422	lncRNA	NO	6.397	488	0.074791	0.0924801	6.7002e-12	4.32414e-06	2.07492e-09
chr7_7586155_7586195	GT	MIOS	intronic	Adipose_Visceral_Omentum	ENSG00000164654	MIOS	Protein coding	YES	3.221	458	0.066692	0.0982611	6.70118e-12	4.15918e-06	3.52771e-09
chr2_113824117_113824250	ATCT	SLC35F5;ACTR3-AS1	intergenic	Whole_Blood	ENSG00000244063	.	lncRNA	NO	6.9355	616	0.031231	0.0739168	6.70551e-12	3.51755e-06	2.19299e-09
chr4_184309366_184309502	GATG	ENPP6;LINC02363	intergenic	Whole_Blood	ENSG00000180712	LINC02363	lncRNA	NO	34.302	616	-0.043392	0.0739118	6.71685e-12	3.5235e-06	2.19533e-09
chr12_113406089_113406115	TG	SDS;SDSL	intergenic	Nerve_Tibial	ENSG00000139410	SDSL	Protein coding	NO	16.278	488	0.110437	0.0924702	6.71838e-12	4.33587e-06	2.07955e-09
chr1_19195969_19196017	AC	UBR4	intronic	Lung	ENSG00000127463	EMC1	Protein coding	NO	25.212	466	0.057348	0.0966369	6.72401e-12	4.39753e-06	3.68611e-09
chr6_47624679_47624722	TG	CD2AP	UTR3	Testis	ENSG00000153294	ADGRF4	Protein coding	NO	61.1635	285	-0.132018	0.153581	6.72678e-12	5.6762e-06	4.50895e-09
chr10_100267910_100267945	CTAAC	CWF19L1	upstream	Testis	ENSG00000095485	CWF19L1	Protein coding	YES	0.2475	296	0.171982	0.148275	6.72745e-12	5.67677e-06	4.50895e-09
chr6_31711840_31711878	AC	LY6G6F-LY6G6D	intronic	Lung	ENSG00000244731	C4A	Protein coding	NO	270.198	466	0.127522	0.0966326	6.73158e-12	4.40248e-06	3.68717e-09
chr17_46779053_46779103	CA	WNT3	intronic	Brain_Frontal_Cortex_BA9	ENSG00000260075	NSFP1	unprocessed_pseudogene	NO	406.223	165	-0.101864	0.251623	6.73182e-12	3.52288e-06	1.71014e-08
chr20_34471774_34471796	GT	ITCH	intronic	Esophagus_Muscularis	ENSG00000101460	MAP1LC3A	Protein coding	NO	75.069	417	0.055208	0.107415	6.73904e-12	4.04453e-06	3.00709e-09
chr14_104826635_104826729	CGGGGCTGCCGGAGGGG	LINC00638;CEP170B	intergenic	Muscle_Skeletal	ENSG00000258701	LINC00638	lncRNA	NO	5.481	654	0.114769	0.069744	6.74297e-12	3.60145e-06	2.11105e-09
chr11_297577_297600	GT	IFITM5	downstream	Pancreas	ENSG00000206013	IFITM5	Protein coding	YES	1.9375	275	-0.148047	0.158726	6.74647e-12	3.83663e-06	7.47881e-09
chr14_94452598_94452648	AC	SERPINA11	intronic	Skin_Sun_Exposed_Lower_leg	ENSG00000256357	.	lncRNA	NO	21.99	557	-0.046206	0.0814275	6.75771e-12	4.29309e-06	2.15408e-09
chr14_77358181_77358218	AC	TMED8	intronic	Heart_Atrial_Appendage	ENSG00000100577	GSTZ1	Protein coding	NO	29.7595	364	-0.112969	0.122147	6.76117e-12	3.92947e-06	4.78037e-09
chr4_102653220_102653266	CA	MANBA	intronic	Skin_Sun_Exposed_Lower_leg	ENSG00000145354	CISD2	Protein coding	NO	215.731	557	-0.035624	0.0814245	6.76388e-12	4.29701e-06	2.15497e-09
chr10_91886456_91886488	TTTA	TNKS2;FGFBP3	intergenic	Nerve_Tibial	ENSG00000107854	TNKS2	Protein coding	NO	88.046	465	-0.075836	0.0968117	6.76564e-12	4.36637e-06	2.09318e-09
chr8_85165809_85165882	TTCC	LRRCC1;LOC102723322	intergenic	Pancreas	ENSG00000133739	LRRCC1	Protein coding	NO	57.1835	275	-0.14935	0.158709	6.76574e-12	3.84759e-06	7.48558e-09
chr6_149720690_149720726	GT	LOC645967;NUP43	intergenic	Brain_Cerebellar_Hemisphere	ENSG00000203722	RAET1G	Protein coding	NO	202.302	166	-0.241166	0.25024	6.77302e-12	3.62655e-06	1.05423e-08
chr18_12597157_12597205	AC	SPIRE1	intronic	Artery_Aorta	ENSG00000267108	.	lncRNA	NO	164.284	346	0.074453	0.128108	6.77662e-12	4.06488e-06	4.28333e-09
chr17_46991615_46991645	AAAAT	RPRML;CDC27	intergenic	Adipose_Subcutaneous	ENSG00000179673	RPRML	Protein coding	NO	12.377	530	-0.321927	0.0854022	6.77743e-12	4.2026e-06	2.5256e-09
chr17_54982594_54982626	TG	STXBP4	intronic	Thyroid	ENSG00000141198	TOM1L1	Protein coding	NO	43.686	534	0.085348	0.0847861	6.78039e-12	4.41534e-06	1.90975e-09
chr2_127387398_127387422	AC	MAP3K2	intronic	Artery_Tibial	ENSG00000236682	MAP3K2-DT	lncRNA	NO	0.763	530	-0.148187	0.0853997	6.78245e-12	3.96499e-06	2.22378e-09
chr19_5802766_5802798	GT	DUS3L;NRTN	intergenic	Esophagus_Gastroesophageal_Junction	ENSG00000141994	DUS3L	Protein coding	NO	11.557	322	-0.16505	0.137035	6.78295e-12	4.10039e-06	5.00658e-09
chr9_8858796_8858828	AC	PTPRD-AS1	ncRNA_intronic	Nerve_Tibial	ENSG00000225706	PTPRD-AS1	lncRNA	YES	0.682	488	-0.127739	0.0924349	6.78336e-12	4.3778e-06	2.09765e-09
chr7_127633653_127633687	GT	PAX4;SND1	intergenic	Cells_Cultured_fibroblasts	ENSG00000197157	SND1	Protein coding	NO	18.524	427	-0.052852	0.104991	6.79114e-12	3.75716e-06	2.46533e-09
chr1_22051825_22051861	AAC	CDC42	upstream	Brain_Anterior_cingulate_cortex_BA24	ENSG00000218510	LINC00339	lncRNA	NO	26.29	141	0.398013	0.288178	6.79744e-12	3.50968e-06	2.54325e-08
chr16_53477057_53477081	TG	RBL2	intronic	Brain_Putamen_basal_ganglia	ENSG00000279344	.	TEC	NO	4.481	163	0.381988	0.254223	6.80438e-12	3.44558e-06	1.90364e-08
chr1_151867542_151867608	TTC	THEM5;THEM4	intergenic	Skin_Sun_Exposed_Lower_leg	ENSG00000159445	THEM4	Protein coding	NO	22.175	557	0.015185	0.0814046	6.80562e-12	4.32353e-06	2.16718e-09
chr19_34973603_34973651	GT	ZNF792;GRAMD1A	intergenic	Cells_Cultured_fibroblasts	ENSG00000089351	GRAMD1A	Protein coding	NO	21.157	427	0.054605	0.104975	6.817e-12	3.77146e-06	2.47309e-09
chr14_92059829_92059849	AAAG	ATXN3	UTR3	Heart_Atrial_Appendage	ENSG00000100815	TRIP11	Protein coding	NO	18.943	364	-0.249191	0.122105	6.8211e-12	3.9643e-06	4.81689e-09
chr18_12407248_12407283	GTTTT	PRELID3A	upstream	Pituitary	ENSG00000267199	.	lncRNA	NO	31.6245	230	0.276294	0.18692	6.82316e-12	4.53821e-06	8.71057e-09
chr17_14300433_14300475	AC	HS3ST3B1	upstream	Cells_Cultured_fibroblasts	ENSG00000266709	.	lncRNA	NO	3.4	427	0.039363	0.104969	6.8275e-12	3.77727e-06	2.47528e-09
chr16_21601729_21601761	TG	METTL9	intronic	Breast_Mammary_Tissue	ENSG00000260306	.	lncRNA	NO	194.014	377	0.108532	0.118123	6.82784e-12	4.41518e-06	5.27501e-09
chr11_57492536_57492574	TA	SLC43A1	intronic	Nerve_Tibial	ENSG00000134809	TIMM10	Protein coding	NO	38.179	149	0.113453	0.274798	6.82935e-12	4.40748e-06	2.11086e-09
chr3_44463011_44463051	TG	ZNF445	intronic	Adipose_Visceral_Omentum	ENSG00000163807	KIAA1143	Protein coding	NO	298.48	459	0.091273	0.0979804	6.83462e-12	4.24199e-06	3.59187e-09
chr1_89064199_89064275	GT	GBP1	intronic	Esophagus_Muscularis	ENSG00000213512	GBP7	Protein coding	NO	111.766	417	-0.073999	0.107352	6.84125e-12	4.10587e-06	3.04816e-09
chr5_76085826_76085858	AC	SV2C	intronic	Nerve_Tibial	ENSG00000122012	SV2C	Protein coding	YES	2.428	488	-0.08269	0.0924032	6.84223e-12	4.41579e-06	2.11383e-09
chr6_111603084_111603112	CA	TRAF3IP2	intronic	Artery_Aorta	ENSG00000255389	.	lncRNA	NO	3.223	346	0.273325	0.128058	6.84502e-12	4.10591e-06	4.32201e-09
chr21_44047532_44047566	TG	TRAPPC10	intronic	Testis	ENSG00000160221	GATD3	Protein coding	NO	86.061	296	0.165379	0.148176	6.84536e-12	5.77627e-06	4.58071e-09
chr7_100673815_100673860	CGC	GNB2	UTR5	Adipose_Subcutaneous	ENSG00000146830	GIGYF1	Protein coding	NO	10.7535	512	0.12273	0.0882469	6.84582e-12	4.24501e-06	2.54955e-09
chr1_52570113_52570138	TGTTT	TUT4;GPX7	intergenic	Pituitary	ENSG00000134744	TUT4	Protein coding	NO	16.6385	230	0.387072	0.186893	6.84949e-12	4.55572e-06	8.72743e-09
chr5_168524288_168524358	AC	RARS1;FBLL1	intergenic	Adipose_Subcutaneous	ENSG00000188573	FBLL1	Protein coding	NO	4.982	530	-0.053079	0.085366	6.85005e-12	4.24763e-06	2.5496e-09
chr12_50516213_50516270	TC	DIP2B	intronic	Esophagus_Muscularis	ENSG00000123268	ATF1	Protein coding	NO	247.469	417	0.09396	0.107345	6.85177e-12	4.11219e-06	3.05058e-09
chr11_113360045_113360078	TTGTT	TTC12	intronic	Artery_Aorta	ENSG00000270179	.	lncRNA	NO	8.4165	346	-0.126705	0.12805	6.85542e-12	4.11215e-06	4.32403e-09
chr19_46762218_46762252	GT	FKRP;SLC1A5	intergenic	Adipose_Subcutaneous	ENSG00000181027	FKRP	Protein coding	NO	13.477	530	-0.095672	0.085359	6.86429e-12	4.25646e-06	2.55336e-09
chr4_151504562_151504632	TTATG	FAM160A1	intronic	Spleen	ENSG00000278978	.	.	NO	.	205	0.391655	0.20738	6.86493e-12	4.37303e-06	1.24234e-08
chr3_195598434_195598480	TG	APOD;LOC105374297	intergenic	Breast_Mammary_Tissue	ENSG00000185485	SDHAP1	transcribed_unprocessed_pseudogene	NO	391.801	377	0.072693	0.118095	6.86859e-12	4.44153e-06	5.30016e-09
chr2_87105972_87106049	TC	ANAPC1P2;MIR4771-1	intergenic	Colon_Transverse	ENSG00000231259	ANAPC1P2	unprocessed_pseudogene	NO	53.0185	327	0.030343	0.135002	6.87516e-12	4.37616e-06	6.69137e-09
chr22_49646841_49646868	GAGG	C22orf34	intronic	Adipose_Visceral_Omentum	ENSG00000235111	.	lncRNA	NO	31.1385	459	-0.159623	0.0979572	6.87572e-12	4.26751e-06	3.61041e-09
chr21_33237078_33237110	GT	IFNAR2	intronic	Brain_Cerebellum	ENSG00000243646	IL10RB	Protein coding	NO	29.273	202	0.139529	0.21012	6.88651e-12	3.73847e-06	6.3364e-09
chr3_161378860_161378912	TG	SPTSSB;LINC02067	intergenic	Artery_Tibial	ENSG00000196542	SPTSSB	Protein coding	NO	6.006	532	-0.075869	0.0850392	6.88767e-12	4.02651e-06	2.25701e-09
chr10_73102241_73102289	AC	P4HA1;NUDT13	intergenic	Skin_Sun_Exposed_Lower_leg	ENSG00000272599	.	lncRNA	NO	23.14	557	0.097918	0.0813633	6.89259e-12	4.37878e-06	2.19378e-09
chr6_27910572_27910604	TG	OR2B2	downstream	Pituitary	ENSG00000182477	OR2B8P	Protein coding	NO	143.577	230	-0.396559	0.186847	6.89537e-12	4.58624e-06	8.75236e-09
chr4_174297651_174297685	GT	CEP44	intronic	Artery_Aorta	ENSG00000164118	CEP44	Protein coding	YES	1.402	346	0.073569	0.12802	6.89701e-12	4.1371e-06	4.34569e-09
chr16_23409064_23409088	GT	COG7	intronic	Testis	ENSG00000103356	EARS2	Protein coding	NO	114.569	296	-0.060659	0.14813	6.9001e-12	5.82246e-06	4.61367e-09
chr7_27145446_27145496	GTTTT	HOXA-AS3	ncRNA_intronic	Whole_Blood	ENSG00000005020	SKAP2	Protein coding	NO	150.232	616	0.108057	0.0738297	6.90596e-12	3.6227e-06	2.25348e-09
chr2_113923318_113923350	TTTG	ACTR3	intronic	Whole_Blood	ENSG00000240356	RPL23AP7	transcribed_processed_pseudogene	NO	296.244	616	-0.324201	0.0738289	6.90768e-12	3.6236e-06	2.25348e-09
chr9_32504038_32504068	AC	DDX58	intronic	Skin_Not_Sun_Exposed_Suprapubic	ENSG00000107201	RIGI	Protein coding	NO	1.317	508	0.040523	0.0888809	6.90874e-12	4.40204e-06	2.57991e-09
chr6_135344926_135344956	CA	AHI1	intronic	Skin_Not_Sun_Exposed_Suprapubic	ENSG00000135541	AHI1	Protein coding	YES	19.938	507	0.142848	0.0890475	6.91166e-12	4.4039e-06	2.57991e-09
chr17_41929865_41929885	GT	TTC25	upstream	Thyroid	ENSG00000161594	KLHL10	Protein coding	NO	92.05	534	-0.3928	0.0847207	6.91302e-12	4.50171e-06	1.94606e-09
chr14_23937300_23937357	AC	DHRS2;DHRS4-AS1	intergenic	Thyroid	ENSG00000187630	DHRS4L2	Protein coding	NO	32.5455	534	0.062968	0.0847196	6.91528e-12	4.50318e-06	1.94606e-09
chr2_87105972_87106049	TC	ANAPC1P2;MIR4771-1	intergenic	Adipose_Subcutaneous	ENSG00000183281	PLGLB1	Protein coding	NO	84.1585	530	-0.026832	0.085333	6.91701e-12	4.28915e-06	2.56989e-09
chr19_54123660_54123674	CA	PRPF31	intronic	Lung	ENSG00000170906	NDUFA3	Protein coding	NO	14.963	466	0.176064	0.0965286	6.91734e-12	4.52397e-06	3.78575e-09
chr8_124179649_124179742	GT	FER1L6-AS2;LOC101927588	intergenic	Cells_Cultured_fibroblasts	ENSG00000164983	TMEM65	Protein coding	NO	146.62	427	0.114233	0.104915	6.91748e-12	3.82706e-06	2.50626e-09
chr7_64971305_64971343	AATA	ERV3-1-ZNF117;ZNF117	downstream	Brain_Anterior_cingulate_cortex_BA24	ENSG00000234585	CCT6P3	transcribed_unprocessed_pseudogene	NO	93.675	141	-0.388275	0.28799	6.92549e-12	3.5758e-06	2.57252e-08
chr18_6729557_6729593	CG	LOC101927168	ncRNA_intronic	Adipose_Visceral_Omentum	ENSG00000266441	ARHGAP28-AS1	lncRNA	NO	0.287	459	-0.035698	0.0979259	6.93143e-12	4.30208e-06	3.63659e-09
chr17_4891185_4891225	AC	MINK1	intronic	Adipose_Subcutaneous	ENSG00000108556	CHRNE	Protein coding	NO	9.024	530	0.112588	0.0853245	6.93431e-12	4.29987e-06	2.57478e-09
chr19_12920096_12920124	AC	MIR5695;SYCE2	upstream	Skin_Sun_Exposed_Lower_leg	ENSG00000105607	GCDH	Protein coding	NO	20.539	557	-0.045032	0.0813425	6.93687e-12	4.40691e-06	2.20566e-09
chr3_195598434_195598480	TG	APOD;LOC105374297	intergenic	Lung	ENSG00000207650	MIR570	miRNA	NO	100.944	466	0.087817	0.0965177	6.937e-12	4.53682e-06	3.79333e-09
chr20_45742354_45742398	TG	SPINT4;WFDC3	intergenic	Esophagus_Muscularis	ENSG00000101457	DNTTIP1	Protein coding	NO	49.578	417	0.048005	0.107287	6.94662e-12	4.16911e-06	3.09052e-09
chr1_150886473_150886511	AC	CTXND2	upstream	Cells_Cultured_fibroblasts	ENSG00000143437	ARNT	Protein coding	NO	9.784	427	0.032354	0.104897	6.94717e-12	3.84348e-06	2.51537e-09
chr16_3871174_3871234	CT	CREBBP	intronic	Esophagus_Gastroesophageal_Junction	ENSG00000126602	TRAP1	Protein coding	NO	153.651	322	0.15523	0.136906	6.95057e-12	4.20172e-06	5.1178e-09
chr3_44473453_44473491	CA	ZNF445	intronic	Artery_Aorta	ENSG00000144792	ZNF660	Protein coding	NO	104.751	346	0.091746	0.12798	6.95233e-12	4.17028e-06	4.37595e-09
chr16_70272889_70272923	AC	AARS1	intronic	Brain_Cortex	ENSG00000261556	SMG1P7	transcribed_unprocessed_pseudogene	NO	26.296	199	-0.088878	0.212884	6.95277e-12	3.67714e-06	1.03001e-08
chr17_46241046_46241094	AAAAT	KANSL1;ARL17B	intergenic	Artery_Tibial	ENSG00000214401	KANSL1-AS1	lncRNA	NO	45.012	532	0.153652	0.085007	6.95331e-12	4.06487e-06	2.27597e-09
chr19_4392518_4392570	CA	SH3GL1	intronic	Pituitary	ENSG00000280239	.	TEC	NO	56.266	230	0.062767	0.186785	6.95586e-12	4.62647e-06	8.81232e-09
chr17_47208550_47208588	AC	MYL4	upstream	Skin_Sun_Exposed_Lower_leg	ENSG00000262879	.	lncRNA	NO	108.246	557	0.158317	0.0813311	6.96129e-12	4.42242e-06	2.21232e-09
chr1_174577210_174577264	AC	RABGAP1L	intronic	Skin_Not_Sun_Exposed_Suprapubic	ENSG00000152061	RABGAP1L	Protein coding	YES	60.141	508	-0.060235	0.0888527	6.96405e-12	4.43728e-06	2.59794e-09
chr5_1004195_1004236	GT	LOC100506688;NKD2	intergenic	Whole_Blood	ENSG00000113504	SLC12A7	Protein coding	NO	59.6665	616	0.089312	0.0738024	6.97001e-12	3.6563e-06	2.27241e-09
chr1_21446446_21446494	TTCC	NBPF3	intronic	Brain_Spinal_cord_cervical_c-1	ENSG00000142794	NBPF3	Protein coding	YES	1.478	120	-0.30008	0.32984	6.97219e-12	3.6433e-06	3.61312e-08
chr7_141954706_141954750	AC	CLEC5A;TAS2R38	intergenic	Brain_Hypothalamus	ENSG00000127364	TAS2R4	Protein coding	NO	178.054	160	-0.267588	0.258151	6.97319e-12	3.7121e-06	2.6515e-08
chr1_52570113_52570138	TGTTT	TUT4;GPX7	intergenic	Esophagus_Muscularis	ENSG00000154222	CC2D1B	Protein coding	NO	203.921	417	0.216293	0.107268	6.97893e-12	4.1885e-06	3.10134e-09
chr7_35752293_35752339	TC	LOC100506725;SEPTIN7-DT	intergenic	Adipose_Visceral_Omentum	ENSG00000271122	HERPUD2-AS1	lncRNA	NO	57.102	459	-0.110933	0.0978982	6.98124e-12	4.333e-06	3.65963e-09
chr8_73179297_73179319	GT	SBSPON;C8orf89	intergenic	Esophagus_Muscularis	ENSG00000164764	SBSPON	Protein coding	NO	55.22	417	-0.21287	0.107266	6.98127e-12	4.18991e-06	3.10134e-09
chr9_93105197_93105221	GT	CARD19	intronic	Brain_Spinal_cord_cervical_c-1	ENSG00000165233	CARD19	Protein coding	YES	2.539	119	-0.417967	0.33212	6.98358e-12	3.64925e-06	3.61312e-08
chr10_129518337_129518373	AC	MGMT	intronic	Heart_Atrial_Appendage	ENSG00000170430	MGMT	Protein coding	YES	51.093	364	0.064358	0.121992	6.98458e-12	4.05931e-06	4.92635e-09
chr3_139462558_139462598	AC	LOC100507291	ncRNA_intronic	Adipose_Subcutaneous	ENSG00000272656	.	lncRNA	NO	113.207	530	0.080447	0.0852979	6.98885e-12	4.3337e-06	2.59348e-09
chr6_29953121_29953160	TAAC	HLA-A;HCG9	intergenic	Esophagus_Mucosa	ENSG00000204622	HLA-J	transcribed_unprocessed_pseudogene	NO	53.4655	448	0.248379	0.100183	6.99283e-12	4.23075e-06	3.02412e-09
chr5_140377222_140377268	CA	SLC4A9;ANKHD1	intergenic	Pancreas	ENSG00000213523	SRA1	Protein coding	NO	173.883	275	0.066643	0.158509	6.99313e-12	3.9769e-06	7.72214e-09
chr10_79972513_79972537	AC	SFTPD;TMEM254-AS1	intergenic	Colon_Transverse	ENSG00000244733	.	lncRNA	NO	311.634	328	-0.322183	0.134526	6.99618e-12	4.45319e-06	6.79876e-09
chr3_46573187_46573223	AC	LRRC2;TDGF1	intergenic	Brain_Caudate_basal_ganglia	ENSG00000241186	TDGF1	Protein coding	NO	1.329	184	0.151935	0.228243	7.00133e-12	3.6733e-06	1.29342e-08
chr4_1249491_1249503	GCCGCA	CTBP1-DT	ncRNA_intronic	Whole_Blood	ENSG00000179979	.	.	NO	.	599	-0.169065	0.0758091	7.00396e-12	3.67411e-06	2.28205e-09
chr22_22312845_22312891	GT	BMS1P20	ncRNA_intronic	Esophagus_Muscularis	ENSG00000274422	.	lncRNA	NO	25.648	417	0.07248	0.107241	7.02375e-12	4.2154e-06	3.1179e-09
chr15_78626341_78626385	GT	CHRNB4	intronic	Muscle_Skeletal	ENSG00000041357	PSMA4	Protein coding	NO	81.718	655	0.032366	0.0695267	7.02444e-12	3.75178e-06	2.19531e-09
chr7_27121220_27121262	GT	HOXA3	intronic	Nerve_Tibial	ENSG00000233429	HOTAIRM1	lncRNA	NO	21.622	488	-0.078408	0.092306	7.02631e-12	4.5346e-06	2.16966e-09
chr6_33751483_33751519	GT	IP6K3;LEMD2	intergenic	Artery_Tibial	ENSG00000161896	IP6K3	Protein coding	NO	4.596	532	-0.08894	0.0849715	7.02656e-12	4.1077e-06	2.29866e-09
chr1_17003585_17003631	CA	ATP13A2	intronic	Adipose_Visceral_Omentum	ENSG00000117122	MFAP2	Protein coding	NO	22.976	459	-0.1222	0.0978686	7.03472e-12	4.36619e-06	3.68455e-09
chr16_69995108_69995148	TG	PDXDC2P-NPIPB14P	ncRNA_intronic	Testis	ENSG00000157335	CLEC18C	Protein coding	NO	178.194	296	-0.113486	0.148013	7.04352e-12	5.94348e-06	4.70584e-09
chr4_146110358_146110396	CA	LINC01095	ncRNA_intronic	Colon_Sigmoid	ENSG00000250673	REELD1	Protein coding	NO	104.138	310	-0.230266	0.141773	7.04893e-12	4.319e-06	5.99861e-09
chr17_2338774_2338788	AT	SGSM2	intronic	Esophagus_Muscularis	ENSG00000167720	SRR	Protein coding	NO	23.403	402	-0.055294	0.111019	7.05039e-12	4.23139e-06	3.12742e-09
chr11_66745793_66745825	GTTT	C11orf80	intronic	Artery_Aorta	ENSG00000174080	CTSF	Protein coding	NO	176.93	346	0.229187	0.127909	7.05309e-12	4.23072e-06	4.43471e-09
chr13_23771530_23771568	AC	MIPEP	intronic	Skin_Sun_Exposed_Lower_leg	ENSG00000027001	MIPEP	Protein coding	YES	10.976	557	0.073541	0.0812849	7.06105e-12	4.4858e-06	2.2429e-09
chr6_28736271_28736297	AC	LINC00533;LINC01623	intergenic	Adipose_Subcutaneous	ENSG00000197062	ZSCAN26	Protein coding	NO	468.925	530	-0.058711	0.0852619	7.06311e-12	4.37974e-06	2.61946e-09
chr4_48048643_48048669	TTC	NIPAL1;TXK	intergenic	Whole_Blood	ENSG00000145244	CORIN	Protein coding	NO	210.55	616	-0.291412	0.0737627	7.06395e-12	3.70558e-06	2.30017e-09
chr12_53334331_53334375	AC	SP7	intronic	Brain_Caudate_basal_ganglia	ENSG00000135476	ESPL1	Protein coding	NO	46.472	184	-0.192966	0.228166	7.06651e-12	3.7075e-06	1.29813e-08
chr13_24459532_24459567	AC	PARP4	intronic	Whole_Blood	ENSG00000273628	.	unprocessed_pseudogene	NO	473.457	616	0.088869	0.0737578	7.07581e-12	3.7118e-06	2.30261e-09
chr1_39876528_39876559	TATC	TRIT1	intronic	Brain_Caudate_basal_ganglia	ENSG00000043514	TRIT1	Protein coding	YES	6.8815	184	-0.178022	0.228154	7.07632e-12	3.71265e-06	1.29813e-08
chr16_71670695_71670721	AC	PHLPP2	intronic	Artery_Aorta	ENSG00000040199	PHLPP2	Protein coding	YES	6.737	346	-0.049445	0.12789	7.07919e-12	4.24638e-06	4.44647e-09
chr7_73280396_73280448	TG	NCF1B;NSUN5	intergenic	Cells_Cultured_fibroblasts	ENSG00000196313	POM121	Protein coding	NO	355.327	427	-0.043345	0.104808	7.09888e-12	3.92741e-06	2.56759e-09
chr7_23708269_23708301	TG	FAM221A;STK31	intergenic	Cells_Cultured_fibroblasts	ENSG00000188732	FAM221A	Protein coding	NO	7.492	427	0.092245	0.104807	7.10068e-12	3.92841e-06	2.56759e-09
chr6_70587168_70587198	CA	SDHAF4	intronic	Brain_Hippocampus	ENSG00000154079	SDHAF4	Protein coding	YES	20.253	157	-0.076846	0.262257	7.11011e-12	3.6906e-06	2.49365e-08
chr7_67136650_67136686	GT	TYW1	intronic	Lung	ENSG00000106610	STAG3L4	transcribed_unprocessed_pseudogene	NO	169.319	466	0.1697	0.0964189	7.11886e-12	4.65576e-06	3.88953e-09
chr7_67399444_67399496	AC	LINC01372;LOC102723427	intergenic	Cells_Cultured_fibroblasts	ENSG00000106610	STAG3L4	transcribed_unprocessed_pseudogene	NO	93.483	427	0.053446	0.104796	7.11922e-12	3.93867e-06	2.57261e-09
chr18_699478_699505	AAT	ENOSF1	intronic	Nerve_Tibial	ENSG00000265490	.	lncRNA	NO	7.0315	488	-0.372404	0.0922558	7.12322e-12	4.59714e-06	2.19749e-09
chr1_146154006_146154059	AC	NOTCH2NLA	UTR3	Testis	ENSG00000234222	LIX1L-AS1	lncRNA	NO	212.837	296	0.042714	0.147949	7.12432e-12	6.01166e-06	4.75606e-09
chr1_245118795_245118839	AAAAG	EFCAB2	intronic	Skin_Sun_Exposed_Lower_leg	ENSG00000203666	EFCAB2	Protein coding	YES	11.638	557	-0.069013	0.0812552	7.12596e-12	4.52703e-06	2.26239e-09
chr10_93707176_93707211	GAGAG	FRA10AC1;LGI1	intergenic	Thyroid	ENSG00000148690	FRA10AC1	Protein coding	NO	4.6015	534	0.092423	0.0846169	7.12902e-12	4.64237e-06	2.00534e-09
chr10_70136527_70136567	TG	AIFM2;TYSND1	intergenic	Muscle_Skeletal	ENSG00000079332	SAR1A	Protein coding	NO	21.276	655	0.017468	0.0694847	7.13065e-12	3.80851e-06	2.2233e-09
chr11_71773118_71773210	AATAT	KRTAP5-11;ALG1L9P	intergenic	Artery_Aorta	ENSG00000158483	FAM86C1P	transcribed_unprocessed_pseudogene	NO	14.373	99	-0.040801	0.385427	7.13761e-12	4.28142e-06	4.47847e-09
chr2_24853005_24853067	GT	ADCY3	intronic	Adipose_Subcutaneous	ENSG00000138031	ADCY3	Protein coding	YES	10.444	530	-0.038365	0.0852256	7.13905e-12	4.42683e-06	2.64605e-09
chr22_38689912_38689946	TG	JOSD1	intronic	Artery_Tibial	ENSG00000100211	CBY1	Protein coding	NO	22.033	532	-0.059265	0.0849173	7.13999e-12	4.17401e-06	2.33446e-09
chr10_119146428_119146460	GT	SFXN4	intronic	Brain_Amygdala	ENSG00000183605	SFXN4	Protein coding	YES	8.679	120	-0.168865	0.329569	7.14368e-12	3.63921e-06	5.19887e-08
chr9_128832521_128832541	CA	KYAT1	downstream	Esophagus_Muscularis	ENSG00000198917	SPOUT1	Protein coding	NO	2.737	417	0.171378	0.107168	7.14652e-12	4.28908e-06	3.16771e-09
chr10_73102241_73102289	AC	P4HA1;NUDT13	intergenic	Prostate	ENSG00000166321	NUDT13	Protein coding	NO	8.11	199	0.128349	0.212668	7.14661e-12	4.71222e-06	2.03113e-08
chr12_121883180_121883236	TG	HPD	intronic	Heart_Atrial_Appendage	ENSG00000158023	CFAP251	Protein coding	NO	35.384	364	0.135561	0.121881	7.1493e-12	4.15505e-06	5.03642e-09
chr7_135096558_135096622	AGAT	AGBL3;CYREN	intronic	Cells_EBV-transformed_lymphocytes	ENSG00000272941	.	lncRNA	NO	71.813	137	-0.05713	0.294813	7.15247e-12	3.50298e-06	5.22833e-08
chr10_47558529_47558570	TG	BMS1P2;CTSLP2	intergenic	Spleen	ENSG00000204172	AGAP9	Protein coding	NO	34.9115	205	0.263632	0.207061	7.15626e-12	4.55861e-06	1.29139e-08
chr2_113830773_113830815	AC	ACTR3-AS1	downstream	Artery_Tibial	ENSG00000240356	RPL23AP7	transcribed_processed_pseudogene	NO	203.704	532	0.058345	0.0849087	7.1581e-12	4.1846e-06	2.33907e-09
chr12_6465466_6465492	GT	VAMP1	intronic	Adrenal_Gland	ENSG00000139192	TAPBPL	Protein coding	NO	4.444	192	0.133351	0.219573	7.16264e-12	3.65068e-06	1.3521e-08
chr3_48152915_48152937	AC	MAP4;CDC25A	intergenic	Nerve_Tibial	ENSG00000164045	CDC25A	Protein coding	NO	21.827	488	-0.383092	0.0922345	7.1646e-12	4.62384e-06	2.20814e-09
chr16_89694806_89694902	CCCGCG	CDK10	intronic	Adipose_Subcutaneous	ENSG00000185324	CDK10	Protein coding	YES	0.67	529	-0.050323	0.0853663	7.16857e-12	4.44513e-06	2.6554e-09
chr3_49984586_49984680	CATCG	RBM6	intronic	Brain_Cerebellum	ENSG00000185614	INKA1	Protein coding	NO	181.372	202	-0.157626	0.2098	7.17704e-12	3.89619e-06	6.59254e-09
chr3_125821132_125821164	AC	LOC105374312;LINC02614	intergenic	Brain_Nucleus_accumbens_basal_ganglia	ENSG00000241288	LINC02614	lncRNA	NO	32.499	192	-0.076066	0.219554	7.17976e-12	3.78873e-06	1.26291e-08
chr10_32401049_32401113	TCCT	EPC1;LOC101929431	intergenic	Esophagus_Mucosa	ENSG00000216937	CCDC7	Protein coding	NO	45.059	449	-0.069216	0.099866	7.18075e-12	4.34444e-06	3.10317e-09
chr17_28333072_28333106	AC	IFT20	intronic	Pituitary	ENSG00000004142	POLDIP2	Protein coding	NO	24.374	230	0.091382	0.186561	7.18171e-12	4.77668e-06	9.08115e-09
chr6_111046386_111046422	TG	GSTM2P1	ncRNA_exonic	Cells_Cultured_fibroblasts	ENSG00000197498	RPF2	Protein coding	NO	64.088	427	-0.039131	0.10476	7.1819e-12	3.97334e-06	2.59357e-09
chr2_108448106_108448131	AC	SULT1C4;GCC2	intergenic	Esophagus_Mucosa	ENSG00000135968	GCC2	Protein coding	NO	0.9885	449	-0.063203	0.0998628	7.18654e-12	4.34795e-06	3.10346e-09
chr11_49600964_49601002	CG	LOC440040	ncRNA_intronic	Brain_Caudate_basal_ganglia	ENSG00000205035	GRM5P1	transcribed_unprocessed_pseudogene	NO	40.165	184	-0.15137	0.228022	7.18974e-12	3.77215e-06	1.31434e-08
chr3_49486186_49486230	TTTA	DAG1	intronic	Muscle_Skeletal	ENSG00000178252	WDR6	Protein coding	NO	471.969	649	-0.130446	0.0700811	7.19511e-12	3.84294e-06	2.24209e-09
chr2_96987382_96987406	AC	FAM178B	upstream	Pituitary	ENSG00000230606	APPAT	lncRNA	NO	435.594	230	-0.166378	0.186542	7.20143e-12	4.7898e-06	9.08881e-09
chr2_113287445_113287483	GT	PAX8;CBWD2	intergenic	Thyroid	ENSG00000189223	PAX8-AS1	lncRNA	NO	17.64	534	0.037827	0.0845776	7.21244e-12	4.69669e-06	2.02793e-09
chr7_43664103_43664131	AG	COA1	intronic	Muscle_Skeletal	ENSG00000106603	COA1	Protein coding	YES	13.821	655	-0.024668	0.0694516	7.21575e-12	3.85396e-06	2.24721e-09
chr9_127695053_127695107	TGA	STXBP1	UTR3	Artery_Tibial	ENSG00000187024	PTRH1	Protein coding	NO	0.121	532	-0.127465	0.08488	7.21914e-12	4.22028e-06	2.3577e-09
chr3_194583889_194583921	CGG	TMEM44-AS1	upstream	Brain_Nucleus_accumbens_basal_ganglia	ENSG00000231770	TMEM44-AS1	lncRNA	YES	0.086	192	-0.290192	0.219509	7.21991e-12	3.80991e-06	1.26575e-08
chr4_112142321_112142347	AC	MIR297;FAM241A	intergenic	Adipose_Subcutaneous	ENSG00000138660	AP1AR	Protein coding	NO	89.406	530	0.164239	0.0851862	7.22223e-12	4.47841e-06	2.67368e-09
chr12_123133791_123133813	AC	PITPNM2	intronic	Cells_Cultured_fibroblasts	ENSG00000111328	CDK2AP1	Protein coding	NO	126.645	427	0.099773	0.104735	7.22567e-12	3.99756e-06	2.60767e-09
chr17_6590973_6591109	GAA	KIAA0753	intronic	Testis	ENSG00000091622	PITPNM3	Protein coding	NO	34.486	296	0.056928	0.147867	7.22713e-12	6.09841e-06	4.81707e-09
chr10_47495650_47495689	GAG	FAM25C;BMS1P2-AGAP9	intergenic	Colon_Sigmoid	ENSG00000204172	AGAP9	Protein coding	NO	27.9685	310	0.451501	0.141632	7.23291e-12	4.43173e-06	6.14664e-09
chr16_31141376_31141392	AAAC	PRSS36	intronic	Heart_Left_Ventricle	ENSG00000103510	KAT8	Protein coding	NO	10.928	350	0.227283	0.126407	7.23757e-12	3.898e-06	5.72393e-09
chr7_76426874_76426908	CA	ZP3	intronic	Stomach	ENSG00000205485	.	.	NO	.	286	0.069831	0.152653	7.23925e-12	4.40838e-06	1.04217e-08
chr5_178731304_178731322	TG	ZNF354A	upstream	Cells_Cultured_fibroblasts	ENSG00000169131	ZNF354A	Protein coding	YES	0.654	427	0.203355	0.104726	7.24033e-12	4.00567e-06	2.60956e-09
chr6_29726559_29726583	TG	HLA-F	intronic	Breast_Mammary_Tissue	ENSG00000281831	HCP5B	lncRNA	NO	147.212	377	-0.307035	0.117847	7.24872e-12	4.68734e-06	5.58682e-09
chr1_37866406_37866436	CA	INPP5B	intronic	Pituitary	ENSG00000204084	INPP5B	Protein coding	YES	1.572	230	0.077834	0.186495	7.25036e-12	4.82234e-06	9.13323e-09
chr17_43317155_43317181	TTC	RNU2-1;LINC00910	intergenic	Brain_Cerebellar_Hemisphere	ENSG00000279602	.	TEC	NO	44.193	165	-0.015078	0.250949	7.25331e-12	3.88372e-06	1.12572e-08
chr3_49780309_49780341	AC	IP6K1	intronic	Colon_Transverse	ENSG00000145020	AMT	Protein coding	NO	357.64	328	0.038051	0.13433	7.26499e-12	4.62429e-06	7.04922e-09
chr21_46228815_46228851	CCCGCCCCT	LSS	UTR5	Spleen	ENSG00000160285	LSS	Protein coding	YES	0.009	204	-0.297059	0.207856	7.2663e-12	4.62871e-06	1.30754e-08
chr22_42037128_42037165	TG	WBP2NL;NAGA	intergenic	Heart_Atrial_Appendage	ENSG00000183172	SMDT1	Protein coding	NO	42.5445	364	-0.096077	0.121804	7.26662e-12	4.22323e-06	5.11287e-09
chr7_66702347_66702390	TG	RABGEF1	intronic	Artery_Tibial	ENSG00000179406	LINC00174	lncRNA	NO	208.803	532	-0.056989	0.0848576	7.26694e-12	4.24822e-06	2.37198e-09
chr17_46737572_46737604	GT	NSF	intronic	Testis	ENSG00000261575	.	transcribed_unprocessed_pseudogene	NO	470.176	296	-0.308584	0.147825	7.28093e-12	6.14381e-06	4.84695e-09
chr7_1504781_1504805	AAT	INTS1	upstream	Testis	ENSG00000164880	INTS1	Protein coding	YES	0.404	276	-0.085636	0.157732	7.28345e-12	6.14594e-06	4.84695e-09
chr19_45509517_45509544	CCA	VASP	intronic	Esophagus_Mucosa	ENSG00000213889	PPM1N	Protein coding	NO	9.5695	449	-0.193436	0.0998072	7.28827e-12	4.40949e-06	3.14514e-09
chr1_225442853_225442901	AC	LBR;ENAH	intergenic	Artery_Tibial	ENSG00000143815	LBR	Protein coding	NO	13.952	532	-0.065524	0.0848477	7.28828e-12	4.2607e-06	2.37762e-09
chr17_46041878_46041910	TG	KANSL1	intronic	Brain_Cortex	ENSG00000262500	MAPK8IP1P1	processed_pseudogene	NO	201.712	199	-0.213591	0.212512	7.29077e-12	3.8559e-06	1.07707e-08
chr7_65746099_65746149	AC	LOC441242	ncRNA_intronic	Muscle_Skeletal	ENSG00000228409	CCT6P1	transcribed_unprocessed_pseudogene	NO	5.018	655	0.048521	0.0694217	7.29318e-12	3.89532e-06	2.27e-09
chr22_41561045_41561081	AC	CSDC2	UTR5	Lung	ENSG00000100412	ACO2	Protein coding	NO	37.709	466	0.043304	0.0963228	7.30016e-12	4.77433e-06	3.98525e-09
chr6_26139872_26139894	AC	H2AC6;H1-4	intergenic	Adipose_Visceral_Omentum	ENSG00000272462	LINC02980	lncRNA	NO	147.086	459	-0.096489	0.0977227	7.30478e-12	4.53381e-06	3.81634e-09
chr16_89885977_89886060	GCCCTTCTCTGCGGCT	TCF25	intronic	Skin_Not_Sun_Exposed_Suprapubic	ENSG00000204991	SPIRE2	Protein coding	NO	22.5765	508	0.199558	0.088683	7.30677e-12	4.65565e-06	2.71784e-09
chr16_11966977_11967017	ATTT	TNFRSF17	intronic	Brain_Putamen_basal_ganglia	ENSG00000234719	NPIPB2	Protein coding	NO	9.637	163	-0.494752	0.253568	7.31176e-12	3.70251e-06	2.02323e-08
chr17_39956234_39956300	TTTCTTTCT	LRRC3C;GSDMA	intergenic	Whole_Blood	ENSG00000172057	ORMDL3	Protein coding	NO	28.666	616	0.037759	0.0736603	7.3129e-12	3.83617e-06	2.37534e-09
chr4_128862894_128862914	TG	JADE1	UTR3	Liver	ENSG00000151470	C4orf33	Protein coding	NO	230.413	195	0.409783	0.216382	7.31714e-12	3.51565e-06	1.73185e-08
chr6_29735181_29735207	CA	HLA-F-AS1	ncRNA_intronic	Pancreas	ENSG00000230795	HLA-K	unprocessed_pseudogene	NO	191.265	263	-0.260848	0.164884	7.321e-12	4.16336e-06	8.05291e-09
chr19_2336898_2336914	GT	SPPL2B	intronic	Skin_Not_Sun_Exposed_Suprapubic	ENSG00000005206	SPPL2B	Protein coding	YES	0.205	508	0.075181	0.0886744	7.32466e-12	4.66705e-06	2.7229e-09
chr3_49464586_49464638	AAAT	NICN1;DAG1	intergenic	Artery_Tibial	ENSG00000145020	AMT	Protein coding	NO	41.927	522	0.116894	0.0863893	7.32844e-12	4.28417e-06	2.38939e-09
chr10_102612169_102612209	TG	SUFU	intronic	Prostate	ENSG00000138111	MFSD13A	Protein coding	NO	141.163	199	-0.091618	0.212469	7.3301e-12	4.8332e-06	2.06547e-08
chr12_75490195_75490233	CA	GLIPR1	intronic	Colon_Sigmoid	ENSG00000257497	GLIPR1-AS1	lncRNA	NO	0.394	310	0.102486	0.141556	7.33469e-12	4.49409e-06	6.21989e-09
chr14_68978899_68978927	GGGGCTG	ACTN1	intronic	Artery_Tibial	ENSG00000259062	ACTN1-DT	lncRNA	NO	0.769	531	0.356133	0.0849788	7.33648e-12	4.28888e-06	2.39068e-09
chr1_40478122_40478148	CA	ZFP69	intronic	Colon_Sigmoid	ENSG00000238287	EXO5-DT	lncRNA	NO	30.526	310	-0.169192	0.141552	7.33941e-12	4.49698e-06	6.21989e-09
chr4_48084823_48084923	GAGAATGGGTCCAGTTAATC	TXK	intronic	Adipose_Visceral_Omentum	ENSG00000198515	CNGA1	Protein coding	NO	68.192	459	0.245216	0.0977027	7.34257e-12	4.55726e-06	3.83285e-09
chr4_102653220_102653266	CA	MANBA	intronic	Cells_Cultured_fibroblasts	ENSG00000246560	UBE2D3-AS1	lncRNA	NO	174.368	427	0.061784	0.104668	7.34338e-12	4.06268e-06	2.64325e-09
chr16_89565283_89565315	TGGGC	RPL13	UTR3	Skin_Not_Sun_Exposed_Suprapubic	ENSG00000274627	.	.	NO	.	508	-0.100684	0.0886642	7.34574e-12	4.68049e-06	2.72915e-09
chr1_223859078_223859112	TTTTG	TP53BP2;GTF2IP20	intergenic	Thyroid	ENSG00000272645	GTF2IP20	transcribed_unprocessed_pseudogene	NO	129.059	534	-0.078885	0.084514	7.34971e-12	4.78608e-06	2.06564e-09
chr17_38732938_38732974	AC	CISD3	intronic	Cells_Cultured_fibroblasts	ENSG00000277258	PCGF2	Protein coding	NO	2.64	427	-0.119575	0.104664	7.35057e-12	4.06666e-06	2.64412e-09
chr4_119628970_119628994	GGC	LOC107986192	ncRNA_exonic	Pituitary	ENSG00000250412	KLHL2P1	unprocessed_pseudogene	NO	294.653	230	-0.471622	0.186397	7.35254e-12	4.8903e-06	9.24443e-09
chr16_90082615_90082669	GT	PRDM7;FAM157C	intergenic	Whole_Blood	ENSG00000261172	.	lncRNA	NO	43.38	616	0.1088	0.0736439	7.35332e-12	3.85737e-06	2.38551e-09
chr16_89565283_89565315	TGGGC	RPL13	UTR3	Thyroid	ENSG00000274627	.	.	NO	.	534	-0.11413	0.0845106	7.357e-12	4.79082e-06	2.06679e-09
chr15_77497655_77497710	AG	HMG20A;LOC101929457	intergenic	Pancreas	ENSG00000173517	PEAK1	Protein coding	NO	77.5385	275	-0.10517	0.158198	7.36215e-12	4.18676e-06	8.08255e-09
chr10_129560954_129560998	GT	MGMT	intronic	Breast_Mammary_Tissue	ENSG00000170430	MGMT	Protein coding	YES	93.714	377	-0.107269	0.117773	7.36508e-12	4.76258e-06	5.66066e-09
chr1_175160788_175160824	CTT	KIAA0040	exonic	Skin_Sun_Exposed_Lower_leg	ENSG00000235750	KIAA0040	Protein coding	YES	5.935	557	0.122777	0.0811465	7.36854e-12	4.68114e-06	2.33707e-09
chr12_9947835_9947865	GT	CLEC12A-AS1	downstream	Breast_Mammary_Tissue	ENSG00000256660	CLEC12B	Protein coding	NO	62.777	377	0.276479	0.11777	7.37079e-12	4.76628e-06	5.66066e-09
chr8_11326469_11326493	TTG	MTMR9	UTR3	Testis	ENSG00000154316	TDH	transcribed_unitary_pseudogene	NO	13.156	296	-0.319395	0.147754	7.37166e-12	6.22037e-06	4.90179e-09
chr14_100546763_100546780	GC	BEGAIN	intronic	Whole_Blood	ENSG00000183092	BEGAIN	Protein coding	YES	1.3265	616	0.173899	0.0736306	7.38657e-12	3.87482e-06	2.39482e-09
chr10_32850774_32850818	AC	CCDC7	intronic	Breast_Mammary_Tissue	ENSG00000273038	.	.	NO	.	377	-0.05595	0.117757	7.39134e-12	4.77957e-06	5.66971e-09
chr12_95944327_95944371	TTTA	AMDHD1	intronic	Esophagus_Muscularis	ENSG00000139344	AMDHD1	Protein coding	YES	0.829	416	0.329713	0.107268	7.3947e-12	4.43803e-06	3.2753e-09
chr19_4764232_4764274	GT	DPP9;MIR7-3HG	intergenic	Brain_Cortex	ENSG00000176840	MIR7-3HG	lncRNA	NO	4.778	199	0.25425	0.212399	7.39627e-12	3.91169e-06	1.08961e-08
chr2_113923318_113923350	TTTG	ACTR3	intronic	Artery_Tibial	ENSG00000236397	DDX11L2	unprocessed_pseudogene	NO	322.073	532	-0.358764	0.0847939	7.40489e-12	4.32887e-06	2.41163e-09
chr10_32401049_32401113	TCCT	EPC1;LOC101929431	intergenic	Esophagus_Muscularis	ENSG00000216937	CCDC7	Protein coding	NO	45.059	417	-0.058167	0.10701	7.41849e-12	4.45231e-06	3.28342e-09
chr17_75212086_75212109	GT	NUP85	intronic	Adipose_Subcutaneous	ENSG00000125450	NUP85	Protein coding	YES	3.7035	530	-0.141745	0.0850897	7.43014e-12	4.60733e-06	2.74737e-09
chr15_57318624_57318654	AAT	LINC01413	upstream	Breast_Mammary_Tissue	ENSG00000247982	LINC00926	lncRNA	NO	12.339	362	-0.112149	0.122318	7.45165e-12	4.81857e-06	5.70245e-09
chr12_13000192_13000232	GGCGGCAG	GPRC5D-AS1	ncRNA_intronic	Adipose_Visceral_Omentum	ENSG00000183935	HTR7P1	transcribed_processed_pseudogene	NO	0.208	456	0.199088	0.0982585	7.45196e-12	4.62516e-06	3.88669e-09
chr11_1506257_1506287	CAAAA	MOB2;DUSP8	intergenic	Minor_Salivary_Gland	ENSG00000233930	KRTAP5-AS1	lncRNA	NO	65.081	142	-0.215218	0.285508	7.46025e-12	4.05154e-06	4.72806e-08
chr4_152930962_152931025	AC	ARFIP1;LOC729870	intergenic	Colon_Transverse	ENSG00000164144	ARFIP1	Protein coding	NO	19.4235	328	0.052693	0.13419	7.46157e-12	4.74942e-06	7.22894e-09
chr22_41545583_41545603	TTTG	POLR3H	upstream	Esophagus_Mucosa	ENSG00000167077	MEI1	Protein coding	NO	153.91	449	0.241118	0.099714	7.4622e-12	4.51472e-06	3.21791e-09
chr1_86873044_86873108	AAAT	SELENOF	intronic	Brain_Frontal_Cortex_BA9	ENSG00000183291	SELENOF	Protein coding	YES	30.276	160	-0.054937	0.257525	7.4625e-12	3.90526e-06	1.87753e-08
chr2_54065083_54065123	TAAA	ACYP2	intronic	Lung	ENSG00000170634	ACYP2	Protein coding	YES	50.3	466	0.124278	0.0962372	7.46557e-12	4.88251e-06	4.06876e-09
chr4_3037044_3037070	GT	GRK4	intronic	Cells_Cultured_fibroblasts	ENSG00000125388	GRK4	Protein coding	YES	7.734	427	0.146025	0.104598	7.46932e-12	4.13236e-06	2.68509e-09
chr1_45486782_45486818	AC	TESK2	intronic	Adrenal_Gland	ENSG00000280670	CCDC163	Protein coding	NO	11.825	203	-0.09214	0.208558	7.47369e-12	3.80922e-06	1.40562e-08
chr17_45411795_45411819	CA	ARHGAP27	intronic	Minor_Salivary_Gland	ENSG00000204650	LINC02210	transcribed_unitary_pseudogene	NO	208.521	142	0.44119	0.285472	7.48711e-12	4.06613e-06	4.72806e-08
chr6_31077612_31077636	GA	HCG22;C6orf15	intergenic	Muscle_Skeletal	ENSG00000228789	HCG22	Protein coding	NO	23.294	655	-0.060306	0.0693435	7.50023e-12	4.0059e-06	2.33173e-09
chr3_122009324_122009364	AC	ILDR1	intronic	Thyroid	ENSG00000173226	IQCB1	Protein coding	NO	174.265	534	-0.080055	0.0844446	7.50231e-12	4.88545e-06	2.10657e-09
chr14_102525618_102525727	TTCC	ANKRD9;MIR4309	intergenic	Thyroid	ENSG00000156381	ANKRD9	Protein coding	NO	15.8735	534	-0.051201	0.0844434	7.50508e-12	4.88725e-06	2.10657e-09
chr2_113287445_113287483	GT	PAX8;CBWD2	intergenic	Pituitary	ENSG00000189223	PAX8-AS1	lncRNA	NO	17.64	230	-0.131155	0.186242	7.51623e-12	4.99918e-06	9.43241e-09
chr7_45788357_45788395	GT	SEPTIN7P2;LOC730234	intergenic	Cells_EBV-transformed_lymphocytes	ENSG00000272556	GTF2IP13	transcribed_unprocessed_pseudogene	NO	14.781	137	-0.100785	0.294303	7.51653e-12	3.68128e-06	5.41365e-08
chr4_102688386_102688416	AC	MANBA	intronic	Adipose_Subcutaneous	ENSG00000248971	KRT8P46	processed_pseudogene	NO	41.77	530	0.136471	0.0850474	7.52336e-12	4.66514e-06	2.78018e-09
chr4_119628970_119628994	GGC	LOC107986192	ncRNA_exonic	Uterus	ENSG00000283050	GTF2IP12	transcribed_unprocessed_pseudogene	NO	178.825	109	-0.508719	0.356068	7.52458e-12	4.02749e-06	1.08851e-07
chr2_61090718_61090750	TG	KIAA1841	intronic	Artery_Coronary	ENSG00000237651	C2orf74	Protein coding	NO	54.334	195	0.212666	0.216159	7.52478e-12	3.93549e-06	1.83046e-08
chr16_28604689_28604721	GTT	SULT1A1	downstream	Nerve_Tibial	ENSG00000178188	SH2B1	Protein coding	NO	241.895	488	-0.120494	0.0920494	7.53584e-12	4.86343e-06	2.32034e-09
chr6_31652320_31652360	AC	BAG6	UTR5	Esophagus_Muscularis	ENSG00000204463	BAG6	Protein coding	YES	0.017	417	0.059385	0.106944	7.53592e-12	4.52279e-06	3.33048e-09
chr7_140812160_140812194	TG	BRAF	intronic	Esophagus_Muscularis	ENSG00000133597	ADCK2	Protein coding	NO	133.022	417	0.090457	0.106936	7.54942e-12	4.53089e-06	3.33399e-09
chr16_31117369_31117401	AAAT	KAT8	upstream	Artery_Tibial	ENSG00000099365	STX1B	Protein coding	NO	106.747	532	0.100885	0.0847266	7.55354e-12	4.41577e-06	2.45867e-09
chr7_66766710_66766738	TTAT	RABGEF1	intronic	Brain_Cerebellar_Hemisphere	ENSG00000226824	.	lncRNA	NO	96.284	165	-0.655255	0.250581	7.55448e-12	4.04498e-06	1.16907e-08
chr17_45922486_45922518	AC	MAPT	intronic	Liver	ENSG00000262500	MAPK8IP1P1	processed_pseudogene	NO	321.104	195	-0.082504	0.216119	7.56228e-12	3.63342e-06	1.7724e-08
chr5_177352813_177352857	CA	LMAN2;RGS14	intergenic	Pituitary	ENSG00000213347	MXD3	Protein coding	NO	40.078	230	0.124519	0.186198	7.56397e-12	5.03093e-06	9.47445e-09
chr17_76486077_76486115	AC	RHBDF2	intronic	Artery_Tibial	ENSG00000129667	RHBDF2	Protein coding	YES	2.082	532	0.037802	0.0847213	7.56539e-12	4.4227e-06	2.46116e-09
chr8_142738011_142738033	TG	THEM6;SLURP1	intergenic	Artery_Aorta	ENSG00000253196	.	lncRNA	NO	25.013	346	0.29755	0.127559	7.56621e-12	4.53851e-06	4.73254e-09
chr12_118151278_118151319	CG	TAOK3	intronic	Heart_Left_Ventricle	ENSG00000275759	.	lncRNA	NO	276.983	350	0.121638	0.126185	7.57027e-12	4.07718e-06	5.97827e-09
chr6_28350084_28350110	TG	ZKSCAN3;ZSCAN31	intronic	Cells_Cultured_fibroblasts	ENSG00000187987	ZSCAN23	Protein coding	NO	93.383	427	0.087681	0.104541	7.57305e-12	4.18975e-06	2.71709e-09
chr12_118151278_118151319	CG	TAOK3	intronic	Colon_Sigmoid	ENSG00000275759	.	lncRNA	NO	276.983	310	0.103446	0.14138	7.57456e-12	4.64106e-06	6.3953e-09
chr18_80177025_80177052	AC	PARD6G-AS1	ncRNA_intronic	Esophagus_Mucosa	ENSG00000267251	.	lncRNA	NO	6.6415	449	-0.244513	0.0996546	7.57539e-12	4.5832e-06	3.26439e-09
chr17_45922486_45922518	AC	MAPT	intronic	Artery_Coronary	ENSG00000263503	MAPK8IP1P2	processed_pseudogene	NO	320.162	195	-0.093226	0.216103	7.57766e-12	3.96315e-06	1.83479e-08
chr9_72828420_72828442	AC	TMC1	intronic	Colon_Sigmoid	ENSG00000236849	LINC01474	lncRNA	NO	44.725	310	-0.335838	0.141378	7.57771e-12	4.64299e-06	6.3953e-09
chr8_19530311_19530339	AC	CSGALNACT1	intronic	Thyroid	ENSG00000147408	CSGALNACT1	Protein coding	YES	1.695	534	0.078969	0.084409	7.58172e-12	4.93717e-06	2.12704e-09
chr7_129719497_129719543	AC	NRF1	intronic	Thyroid	ENSG00000273329	.	lncRNA	NO	107.849	534	-0.026877	0.0844078	7.58452e-12	4.93899e-06	2.12704e-09
chr7_76486846_76486887	GCT	DTX2	intronic	Colon_Transverse	ENSG00000146707	POMZP3	Protein coding	NO	131.434	328	0.096737	0.134105	7.5848e-12	4.82785e-06	7.33716e-09
chr6_26440772_26440816	TG	BTN3A3	intronic	Thyroid	ENSG00000026950	BTN3A1	Protein coding	NO	31.211	534	-0.040968	0.0844028	7.59567e-12	4.94625e-06	2.12925e-09
chr16_56355125_56355155	AC	GNAO1	intronic	Brain_Caudate_basal_ganglia	ENSG00000274031	.	.	NO	.	184	0.261767	0.227563	7.59656e-12	3.9856e-06	1.38389e-08
chr4_10140068_10140153	TCCAGCCTCCCTGCGCGTC	WDR1;ZNF518B	intergenic	Breast_Mammary_Tissue	ENSG00000261490	.	.	NO	.	377	0.085807	0.117625	7.60565e-12	4.91815e-06	5.80655e-09
chr19_7957323_7957362	AG	TIMM44;ELAVL1	intergenic	Cells_Cultured_fibroblasts	ENSG00000267939	.	lncRNA	NO	51.3865	427	-0.043042	0.104522	7.60831e-12	4.20925e-06	2.72796e-09
chr10_117370918_117370952	TG	PDZD8	intronic	Breast_Mammary_Tissue	ENSG00000277879	.	lncRNA	NO	102.267	377	0.058458	0.117618	7.61644e-12	4.92513e-06	5.80793e-09
chr3_49673801_49673837	CTCACG	APEH	upstream	Adipose_Subcutaneous	ENSG00000164062	APEH	Protein coding	YES	0.195	530	0.102608	0.0850044	7.61907e-12	4.72448e-06	2.81387e-09
chr3_134528569_134528593	GT	CEP63	intronic	Artery_Coronary	ENSG00000129055	ANAPC13	Protein coding	NO	41.865	195	0.169963	0.216056	7.62247e-12	3.98658e-06	1.83713e-08
chr4_103212859_103212908	AC	CENPE;LINC02428	intergenic	Pancreas	ENSG00000164039	BDH2	Protein coding	NO	113.013	275	-0.145268	0.157986	7.62366e-12	4.33547e-06	8.33745e-09
chr19_57222570_57222587	AC	ZNF264	UTR3	Skin_Not_Sun_Exposed_Suprapubic	ENSG00000105146	AURKC	Protein coding	NO	8.4305	508	-0.283255	0.0885324	7.62482e-12	4.85831e-06	2.83118e-09
chr10_98421979_98422015	AC	HPS1	intronic	Thyroid	ENSG00000119943	PYROXD2	Protein coding	NO	6.815	534	-0.084249	0.0843896	7.62549e-12	4.96567e-06	2.13669e-09
chr12_9283455_9283487	AC	LOC642846	upstream	Brain_Hippocampus	ENSG00000111788	DDX12B	unprocessed_pseudogene	NO	6.236	157	0.366719	0.2616	7.62716e-12	3.95897e-06	2.65703e-08
chr8_142738011_142738033	TG	THEM6;SLURP1	intergenic	Nerve_Tibial	ENSG00000130193	THEM6	Protein coding	NO	3.492	488	-0.207568	0.0920012	7.63565e-12	4.92785e-06	2.34883e-09
chr6_29953121_29953160	TAAC	HLA-A;HCG9	intergenic	Esophagus_Mucosa	ENSG00000228078	HLA-U	unprocessed_pseudogene	NO	19.0395	448	-0.305107	0.0998333	7.63956e-12	4.62203e-06	3.2897e-09
chr15_63925678_63925722	CA	DAPK2	intronic	Nerve_Tibial	ENSG00000035664	DAPK2	Protein coding	YES	0.374	488	-0.088904	0.0919992	7.63969e-12	4.93046e-06	2.34896e-09
chr2_54065083_54065123	TAAA	ACYP2	intronic	Skin_Sun_Exposed_Lower_leg	ENSG00000170634	ACYP2	Protein coding	YES	50.3	557	0.123946	0.0810277	7.64304e-12	4.85553e-06	2.42171e-09
chr6_29726559_29726583	TG	HLA-F	intronic	Artery_Tibial	ENSG00000230795	HLA-K	unprocessed_pseudogene	NO	199.888	532	0.27312	0.0846787	7.66115e-12	4.47868e-06	2.48954e-09
chr12_13000454_13000478	GCAGCAGT	HTR7P1	ncRNA_exonic	Nerve_Tibial	ENSG00000183935	HTR7P1	transcribed_processed_pseudogene	YES	0.046	488	0.163737	0.0919886	7.66192e-12	4.94481e-06	2.35467e-09
chr15_64874657_64874705	TG	PLEKHO2;ANKDD1A	intergenic	Cells_EBV-transformed_lymphocytes	ENSG00000166839	ANKDD1A	Protein coding	NO	37.221	137	0.182126	0.294105	7.66257e-12	3.75281e-06	5.43885e-08
chr1_112542747_112542787	TAAA	ST7L	intronic	Pancreas	ENSG00000007341	ST7L	Protein coding	YES	0.792	275	-0.406142	0.157953	7.66562e-12	4.35934e-06	8.36725e-09
chr13_25274939_25275007	AC	MTMR6	intronic	Skin_Sun_Exposed_Lower_leg	ENSG00000139505	MTMR6	Protein coding	YES	12.515	557	-0.022163	0.081015	7.67293e-12	4.87452e-06	2.42876e-09
chr17_78834997_78835017	TA	USP36	intronic	Thyroid	ENSG00000055483	USP36	Protein coding	YES	3.787	504	0.094444	0.0891837	7.67294e-12	4.99657e-06	2.14906e-09
chr12_6846689_6846699	CA	CDCA3	UTR3	Spleen	ENSG00000010626	LRRC23	Protein coding	NO	26.875	205	0.462058	0.206525	7.67403e-12	4.88843e-06	1.37702e-08
chr3_37121841_37121887	GT	LRRFIP2	intronic	Artery_Aorta	ENSG00000093167	LRRFIP2	Protein coding	YES	9.949	346	-0.07585	0.127487	7.67721e-12	4.60509e-06	4.79697e-09
chr8_11114727_11114773	TG	XKR6	intronic	Cells_Cultured_fibroblasts	ENSG00000269954	.	lncRNA	NO	443.272	427	0.07851	0.104478	7.68863e-12	4.25369e-06	2.75498e-09
chr3_134528569_134528593	GT	CEP63	intronic	Artery_Coronary	ENSG00000182923	CEP63	Protein coding	YES	3.463	195	0.137128	0.215986	7.68963e-12	4.0217e-06	1.84482e-08
chr17_46041878_46041910	TG	KANSL1	intronic	Brain_Nucleus_accumbens_basal_ganglia	ENSG00000264589	MAPT-AS1	lncRNA	NO	146.214	192	0.155787	0.218997	7.69266e-12	4.05938e-06	1.34416e-08
chr1_206526269_206526293	GT	RASSF5	intronic	Brain_Putamen_basal_ganglia	ENSG00000261000	.	lncRNA	NO	22.333	162	0.12837	0.254462	7.69944e-12	3.89882e-06	2.11892e-08
chr17_10730672_10730717	TG	TMEM220-AS1	ncRNA_intronic	Pituitary	ENSG00000263508	.	lncRNA	NO	113.98	230	0.098048	0.186069	7.70395e-12	5.12404e-06	9.63165e-09
chr4_146177027_146177049	GT	LSM6	intronic	Colon_Sigmoid	ENSG00000279845	.	TEC	NO	3.813	310	0.357305	0.141284	7.709e-12	4.72343e-06	6.49716e-09
chr10_47558529_47558570	TG	BMS1P2;CTSLP2	intergenic	Brain_Hypothalamus	ENSG00000204172	AGAP9	Protein coding	NO	34.9115	160	0.258495	0.257224	7.7096e-12	4.10412e-06	2.91072e-08
chr19_18482763_18482807	TTG	ELL	intronic	Cells_Cultured_fibroblasts	ENSG00000130511	SSBP4	Protein coding	NO	49.51	427	-0.070434	0.104467	7.70986e-12	4.26544e-06	2.7608e-09
chr3_101323905_101323949	AC	SENP7	downstream	Nerve_Tibial	ENSG00000138468	SENP7	Protein coding	YES	9.342	488	-0.092436	0.0919653	7.71081e-12	4.97636e-06	2.36856e-09
chr20_45814104_45814147	TC	UBE2C	intronic	Artery_Tibial	ENSG00000124116	WFDC3	Protein coding	NO	22.1935	529	0.181411	0.0851164	7.71447e-12	4.50985e-06	2.50547e-09
chr17_4839939_4839985	TG	MINK1	intronic	Artery_Aorta	ENSG00000108515	ENO3	Protein coding	NO	108.13	346	-0.084918	0.12746	7.71921e-12	4.63029e-06	4.8182e-09
chr1_39737966_39737992	TG	PPIE	upstream	Nerve_Tibial	ENSG00000183682	BMP8A	Protein coding	NO	246.343	488	0.045087	0.0919607	7.72043e-12	4.98257e-06	2.37039e-09
chr11_74461292_74461324	TG	KCNE3	intronic	Skin_Sun_Exposed_Lower_leg	ENSG00000254974	.	processed_pseudogene	NO	24.743	557	-0.182692	0.0809882	7.73657e-12	4.91495e-06	2.44768e-09
chr3_158700202_158700239	AT	RARRES1	intronic	Lung	ENSG00000168827	GFM1	Protein coding	NO	15.5895	466	-0.087368	0.0961002	7.73797e-12	5.06066e-06	4.2102e-09
chr9_124874707_124874727	TC	ARPC5L	intronic	Colon_Sigmoid	ENSG00000136935	GOLGA1	Protein coding	NO	37.202	310	0.22306	0.14126	7.74243e-12	4.74392e-06	6.51637e-09
chr17_81564083_81564117	AC	NPLOC4	intronic	Stomach	ENSG00000182446	NPLOC4	Protein coding	YES	2.502	286	-0.044915	0.152257	7.74482e-12	4.71625e-06	1.10774e-08
chr7_98315609_98315650	ATA	BAIAP2L1	exonic	Muscle_Skeletal	ENSG00000164713	BRI3	Protein coding	NO	9.1075	636	0.080077	0.0712546	7.74613e-12	4.13724e-06	2.40397e-09
chr10_27226449_27226487	AC	ACBD5	intronic	Stomach	ENSG00000120539	MASTL	Protein coding	NO	56.524	286	-0.12386	0.152254	7.74929e-12	4.71897e-06	1.10774e-08
chr5_151738987_151739013	GT	CLMAT3;ATOX1	intergenic	Heart_Left_Ventricle	ENSG00000275765	.	lncRNA	NO	32.508	350	0.262658	0.126067	7.75319e-12	4.1757e-06	6.11376e-09
chr8_84992457_84992470	GT	RALYL;LRRCC1	intergenic	Nerve_Tibial	ENSG00000185015	CA13	Protein coding	NO	228.124	487	-0.034692	0.0921255	7.75411e-12	5.0043e-06	2.3796e-09
chr1_16350757_16350796	AAAG	FBXO42	intronic	Lung	ENSG00000142632	ARHGEF19	Protein coding	NO	138.125	460	0.021569	0.097285	7.76232e-12	5.07659e-06	4.21994e-09
chr16_68622875_68622933	CA	ZFP90;CDH3	intergenic	Spleen	ENSG00000184939	ZFP90	Protein coding	NO	60.843	205	-0.052006	0.206437	7.76243e-12	4.94474e-06	1.38897e-08
chr7_73866553_73866605	CCAT	TMEM270	downstream	Esophagus_Mucosa	ENSG00000165171	METTL27	Protein coding	NO	24.063	449	0.215362	0.0995549	7.76886e-12	4.70025e-06	3.343e-09
chr1_37041636_37041666	CA	GRIK3;MIR4255	intergenic	Lung	ENSG00000163873	GRIK3	Protein coding	NO	7.136	466	0.120507	0.0960779	7.78335e-12	5.09034e-06	4.22516e-09
chr6_27422148_27422229	AAAG	ZNF391;ZNF184	intergenic	Lung	ENSG00000124613	ZNF391	Protein coding	NO	33.1965	466	-0.021721	0.0960771	7.78485e-12	5.09132e-06	4.22516e-09
chr12_118149518_118149540	TG	TAOK3	downstream	Artery_Tibial	ENSG00000275759	.	lncRNA	NO	278.752	532	0.206689	0.0846241	7.78548e-12	4.55136e-06	2.52713e-09
chr12_118107700_118107744	AAAT	VSIG10;PEBP1	intergenic	Artery_Aorta	ENSG00000176834	VSIG10	Protein coding	NO	3.711	345	0.189455	0.127763	7.7866e-12	4.67071e-06	4.8552e-09
chr20_26186458_26186492	TG	MIR663AHG	downstream	Skin_Sun_Exposed_Lower_leg	ENSG00000125804	FAM182A	lncRNA	NO	113.802	557	-0.24393	0.0809663	7.78895e-12	4.94823e-06	2.46303e-09
chr13_75655637_75655689	TA	LMO7	intronic	Testis	ENSG00000261105	LMO7-AS1	lncRNA	NO	19.669	94	0.119394	0.400424	7.7943e-12	6.577e-06	5.16248e-09
chr19_51660847_51660920	TGTATA	SIGLEC14;SPACA6P-AS	intergenic	Nerve_Tibial	ENSG00000273837	.	.	NO	.	488	0.093927	0.0919253	7.79535e-12	5.03092e-06	2.39112e-09
chr3_126513135_126513169	GT	UROC1	intronic	Artery_Aorta	ENSG00000180767	CHST13	Protein coding	NO	11.003	346	-0.215984	0.12741	7.79677e-12	4.6768e-06	4.85649e-09
chr3_49464586_49464638	AAAT	NICN1;DAG1	intergenic	Adipose_Subcutaneous	ENSG00000145020	AMT	Protein coding	NO	41.927	521	0.108466	0.0863345	7.79703e-12	4.83484e-06	2.87788e-09
chr21_44064303_44064339	TG	TRAPPC10	intronic	Ovary	ENSG00000160221	GATD3	Protein coding	NO	69.289	147	-0.228215	0.276711	7.80176e-12	4.18955e-06	3.80869e-08
chr1_112430172_112430227	TTTCT	CTTNBP2NL	intronic	Esophagus_Muscularis	ENSG00000134245	WNT2B	Protein coding	NO	36.3415	417	0.085474	0.106796	7.80426e-12	4.68384e-06	3.444e-09
chr15_82211549_82211619	AC	EFL1	intronic	Adipose_Visceral_Omentum	ENSG00000278662	GOLGA6L10	Protein coding	NO	137.853	459	-0.024964	0.0974626	7.81215e-12	4.84871e-06	4.06771e-09
chr4_101346877_101346904	CGC	PPP3CA	UTR5	Brain_Caudate_basal_ganglia	ENSG00000254531	FLJ20021	lncRNA	NO	0.8615	184	-0.236534	0.227327	7.81465e-12	4.10002e-06	1.4138e-08
chr20_45512561_45512583	CA	SPINT3	UTR3	Artery_Aorta	ENSG00000101457	DNTTIP1	Protein coding	NO	279.382	346	-0.156187	0.127394	7.82162e-12	4.69171e-06	4.86692e-09
chr15_40276749_40276789	GT	BUB1B-PAK6;PAK6	UTR3	Whole_Blood	ENSG00000273855	.	lncRNA	NO	9.14	616	-0.042426	0.07346	7.82478e-12	4.10469e-06	2.53376e-09
chr6_29726559_29726583	TG	HLA-F	intronic	Esophagus_Mucosa	ENSG00000204642	HLA-F	Protein coding	YES	1.037	449	-0.149088	0.0995259	7.82614e-12	4.73491e-06	3.36525e-09
chr8_119712224_119712256	TG	ENPP2;TAF2	intergenic	Skin_Not_Sun_Exposed_Suprapubic	ENSG00000136982	DSCC1	Protein coding	NO	143.618	508	-0.155056	0.0884384	7.83043e-12	4.98931e-06	2.90414e-09
chr19_45509517_45509544	CCA	VASP	intronic	Heart_Atrial_Appendage	ENSG00000213889	PPM1N	Protein coding	NO	9.5695	364	-0.269859	0.121446	7.83387e-12	4.55291e-06	5.49868e-09
chr16_12009459_12009479	TG	SNX29	intronic	Minor_Salivary_Gland	ENSG00000234719	NPIPB2	Protein coding	NO	32.826	142	-0.690206	0.285015	7.83614e-12	4.25568e-06	4.89159e-08
chr1_120178958_120178990	AC	SEC22B;NBPF8	intergenic	Cells_Cultured_fibroblasts	ENSG00000270231	NBPF8	Protein coding	NO	236.061	427	0.13717	0.104399	7.83714e-12	4.33585e-06	2.80456e-09
chr6_27848312_27848352	AC	H2BC15;H2AC16	intergenic	Thyroid	ENSG00000226314	ZKSCAN8P1	Protein coding	NO	313.437	534	-0.094049	0.084297	7.83763e-12	5.10381e-06	2.19424e-09
chr17_39956234_39956300	TTTCTTTCT	LRRC3C;GSDMA	intergenic	Artery_Aorta	ENSG00000167914	GSDMA	Protein coding	NO	3.004	346	-0.074792	0.127382	7.84104e-12	4.70336e-06	4.87395e-09
chr17_32142451_32142501	CCG	LOC105371730	ncRNA_exonic	Heart_Left_Ventricle	ENSG00000214708	.	lncRNA	NO	0.659	100	0.09709	0.38118	7.84342e-12	4.22429e-06	6.17587e-09
chr20_38528345_38528389	TTTA	RALGAPB	intronic	Colon_Sigmoid	ENSG00000224635	.	lncRNA	NO	111.57	305	0.365916	0.143343	7.84818e-12	4.80871e-06	6.59631e-09
chr5_16631265_16631305	GT	LOC101929524;MYO10	intergenic	Whole_Blood	ENSG00000154153	RETREG1	Protein coding	NO	14.184	616	-0.065865	0.073451	7.84867e-12	4.11722e-06	2.53993e-09
chr7_66366539_66366579	GT	TPST1;LINC00174	intergenic	Brain_Nucleus_accumbens_basal_ganglia	ENSG00000226824	.	lncRNA	NO	287.954	192	-0.096204	0.218833	7.84969e-12	4.14224e-06	1.36708e-08
chr17_27927485_27927521	AC	LYRM9;LINC01992	intergenic	Lung	ENSG00000232859	LYRM9	Protein coding	NO	32.751	466	0.114543	0.0960444	7.8517e-12	5.13504e-06	4.25791e-09
chr12_123536825_123536858	TTTCT	MIR3908	downstream	Thyroid	ENSG00000111364	DDX55	Protein coding	NO	65.2355	534	-0.099753	0.0842861	7.86297e-12	5.12031e-06	2.20039e-09
chr7_74650001_74650031	TA	GTF2IRD1;GTF2I	intergenic	Esophagus_Gastroesophageal_Junction	ENSG00000196275	GTF2IRD2	Protein coding	NO	157.033	107	-0.209411	0.360941	7.86312e-12	4.75336e-06	5.78268e-09
chr2_61090718_61090750	TG	KIAA1841	intronic	Brain_Cerebellum	ENSG00000237651	C2orf74	Protein coding	NO	54.334	202	0.222839	0.209083	7.87136e-12	4.27311e-06	7.2181e-09
chr7_1023624_1023678	AC	C7orf50	intronic	Artery_Tibial	ENSG00000178381	ZFAND2A	Protein coding	NO	132.026	532	0.029487	0.0845867	7.87187e-12	4.60187e-06	2.55375e-09
chr17_43038123_43038169	AC	RND2;BRCA1	intergenic	Small_Intestine_Terminal_Ileum	ENSG00000198496	NBR2	lncRNA	NO	87.405	172	-0.38982	0.24124	7.87248e-12	4.40134e-06	2.65141e-08
chr20_45492392_45492425	GT	WFDC2;SPINT3	intergenic	Testis	ENSG00000229900	HSPD1P21	processed_pseudogene	NO	47.8185	296	0.084566	0.147378	7.87556e-12	6.64557e-06	5.21221e-09
chr1_94808700_94808716	CA	SLC44A3-AS1	ncRNA_intronic	Esophagus_Muscularis	ENSG00000143036	SLC44A3	Protein coding	NO	11.634	417	0.279369	0.106757	7.87611e-12	4.72696e-06	3.47315e-09
chr15_40322227_40322269	GT	PLCB2;INAFM2	intergenic	Pancreas	ENSG00000128944	KNSTRN	Protein coding	NO	60.473	275	-0.218268	0.157788	7.87726e-12	4.4797e-06	8.58179e-09
chr13_95932311_95932351	TG	UGGT2	intronic	Muscle_Skeletal	ENSG00000102595	UGGT2	Protein coding	YES	37.083	655	-0.056777	0.0692062	7.8779e-12	4.20762e-06	2.44345e-09
chr16_23409064_23409088	GT	COG7	intronic	Skin_Not_Sun_Exposed_Suprapubic	ENSG00000166847	DCTN5	Protein coding	NO	232.39	508	0.05282	0.0884157	7.88088e-12	5.02146e-06	2.92115e-09
chr6_39752673_39752711	TG	KIF6;DAAM2	intergenic	Thyroid	ENSG00000164627	KIF6	Protein coding	NO	27.284	534	-0.084091	0.0842782	7.88142e-12	5.13232e-06	2.20461e-09
chr22_24764625_24764669	GT	TOP1P2	ncRNA_exonic	Skin_Sun_Exposed_Lower_leg	ENSG00000167037	SGSM1	Protein coding	NO	41.522	557	-0.057871	0.0809271	7.88345e-12	5.00826e-06	2.49167e-09
chr14_35745398_35745451	AC	RALGAPA1	intronic	Ovary	ENSG00000174373	RALGAPA1	Protein coding	YES	2.8985	147	0.311026	0.276608	7.88387e-12	4.23365e-06	3.8141e-08
chr8_63014893_63014923	AC	GGH	downstream	Adipose_Visceral_Omentum	ENSG00000137563	GGH	Protein coding	YES	3.062	459	0.14134	0.0974221	7.89411e-12	4.89958e-06	4.10694e-09
chr18_51196767_51196793	CCG	MEX3C	exonic	Breast_Mammary_Tissue	ENSG00000176624	MEX3C	Protein coding	YES	0.021	377	0.113713	0.117452	7.89595e-12	5.10587e-06	6.01398e-09
chr1_153611917_153611952	CA	S100A16	intronic	Heart_Left_Ventricle	ENSG00000189334	S100A14	Protein coding	NO	4.0035	350	0.097015	0.125976	7.89828e-12	4.25384e-06	6.20999e-09
chr10_117342393_117342427	AC	PDZD8	intronic	Esophagus_Gastroesophageal_Junction	ENSG00000277879	.	lncRNA	NO	73.742	322	-0.105784	0.136228	7.89908e-12	4.7751e-06	5.79927e-09
chr7_66683727_66683755	TTAT	RABGEF1	intronic	Esophagus_Gastroesophageal_Junction	ENSG00000273142	LINC02604	lncRNA	NO	219.116	322	-0.199571	0.136224	7.90487e-12	4.7786e-06	5.79927e-09
chr19_46406947_46406975	AAAC	PPP5C;CCDC8	intergenic	Whole_Blood	ENSG00000011485	PPP5C	Protein coding	NO	19.035	616	0.094106	0.0734293	7.90645e-12	4.14754e-06	2.55705e-09
chr7_65354519_65354551	CTCCT	INTS4P1;ZNF92	intergenic	Brain_Frontal_Cortex_BA9	ENSG00000226002	GTF2IP14	unprocessed_pseudogene	NO	270.432	164	0.039424	0.251504	7.90715e-12	4.13796e-06	1.97988e-08
chr3_195598434_195598480	TG	APOD;LOC105374297	intergenic	Brain_Hypothalamus	ENSG00000224769	MUC20P1	unprocessed_pseudogene	NO	16.49	160	0.142563	0.256986	7.91054e-12	4.21109e-06	2.96556e-08
chr2_190259319_190259367	TG	HIBCH	intronic	Brain_Cortex	ENSG00000151689	INPP1	Protein coding	NO	84.227	199	-0.059972	0.211866	7.91505e-12	4.18606e-06	1.1628e-08
chr10_48403917_48403957	TG	MAPK8	intronic	Skin_Sun_Exposed_Lower_leg	ENSG00000107643	MAPK8	Protein coding	YES	2.276	557	0.071915	0.0809114	7.92165e-12	5.03253e-06	2.5025e-09
chr10_63623755_63623797	TG	REEP3	UTR3	Adipose_Visceral_Omentum	ENSG00000232075	MRPL35P2	processed_pseudogene	NO	11.051	459	-0.132421	0.0974037	7.93169e-12	4.92291e-06	4.12304e-09
chr1_88999576_88999628	TCCT	KYAT3;GBP3	intergenic	Small_Intestine_Terminal_Ileum	ENSG00000117226	GBP3	Protein coding	NO	12.233	172	-0.35396	0.241173	7.93287e-12	4.4351e-06	2.65575e-08
chr4_112284290_112284314	AC	TIFA	intronic	Adipose_Subcutaneous	ENSG00000174749	FAM241A	Protein coding	NO	138.848	530	0.092579	0.0848608	7.94772e-12	4.92828e-06	2.93001e-09
chr7_66916188_66916239	TTA	LINC02604;TMEM248	intergenic	Artery_Tibial	ENSG00000273142	LINC02604	lncRNA	NO	13.3565	158	0.15606	0.25977	7.95242e-12	4.64895e-06	2.57845e-09
chr5_88296456_88296472	AC	TMEM161B-AS1	ncRNA_intronic	Brain_Caudate_basal_ganglia	ENSG00000271904	.	lncRNA	NO	202.233	184	0.071451	0.227178	7.95513e-12	4.17372e-06	1.43427e-08
chr4_76681594_76681634	GT	SHROOM3	intronic	Brain_Cerebellum	ENSG00000138771	SHROOM3	Protein coding	YES	7.957	202	0.059141	0.209	7.95583e-12	4.31897e-06	7.28326e-09
chr22_22263578_22263606	GT	VPREB1;BMS1P20	intergenic	Liver	ENSG00000272779	BMS1P20	transcribed_unprocessed_pseudogene	NO	39.632	195	0.142119	0.215709	7.96105e-12	3.82502e-06	1.85681e-08
chr15_78595367_78595371	TC	CHRNA3	UTR3	Skin_Sun_Exposed_Lower_leg	ENSG00000169684	CHRNA5	Protein coding	NO	5.007	557	-0.305477	0.0808896	7.9751e-12	5.06649e-06	2.51813e-09
chr12_126356679_126356762	AC	LINC02359;LINC02825	intergenic	Pancreas	ENSG00000214043	LINC02347	lncRNA	NO	82.1165	275	0.068309	0.157711	7.97832e-12	4.53717e-06	8.67528e-09
chr1_152710014_152710065	TG	LCE4A	downstream	Brain_Cerebellum	ENSG00000163206	SMCP	Protein coding	NO	168.282	202	0.092333	0.208977	7.97947e-12	4.3318e-06	7.2926e-09
chr1_2207909_2207955	GT	FAAP20	intronic	Adipose_Subcutaneous	ENSG00000182873	PRKCZ-AS1	lncRNA	NO	23.543	530	-0.052605	0.0848446	7.98568e-12	4.95182e-06	2.94226e-09
chr9_14991461_14991546	CCTTGCCCCACCATCTTACA	FREM1;LOC389705	intergenic	Heart_Atrial_Appendage	ENSG00000215237	.	unprocessed_pseudogene	NO	1.8085	364	-0.263247	0.121351	7.99179e-12	4.64469e-06	5.59601e-09
chr11_2872900_2872924	TTTA	KCNQ1DN	downstream	Adipose_Subcutaneous	ENSG00000110628	SLC22A18	Protein coding	NO	26.809	529	-0.064684	0.0849952	7.99403e-12	4.95699e-06	2.94358e-09
chr17_58640612_58640645	GT	TEX14	intronic	Minor_Salivary_Gland	ENSG00000108384	RAD51C	Protein coding	NO	51.9445	142	0.273289	0.284814	7.99453e-12	4.3417e-06	4.93375e-08
chr16_15157739_15157778	CA	MIR3670-1;MIR3670-2;MIR3670-3;MIR3670-4	downstream	Skin_Sun_Exposed_Lower_leg	ENSG00000260735	.	transcribed_processed_pseudogene	NO	54.6235	557	-0.107482	0.0808799	7.99903e-12	5.08169e-06	2.52443e-09
chr2_218463175_218463231	AC	USP37	intronic	Testis	ENSG00000135929	CYP27A1	Protein coding	NO	318.546	296	-0.066474	0.147285	8.00463e-12	6.75448e-06	5.29348e-09
chr2_218138492_218138526	CT	CXCR2;CXCR1	intergenic	Skin_Not_Sun_Exposed_Suprapubic	ENSG00000261338	.	lncRNA	NO	116.81	508	-0.085404	0.0883597	8.00686e-12	5.10173e-06	2.9644e-09
chr22_23695438_23695477	CTG	GUSBP11	ncRNA_exonic	Brain_Cerebellum	ENSG00000272578	.	transcribed_unprocessed_pseudogene	NO	21.8375	202	-0.309276	0.208937	8.02034e-12	4.354e-06	7.31764e-09
chr5_103253176_103253214	GT	PPIP5K2;MACIR	intergenic	Artery_Tibial	ENSG00000175749	EIF3KP1	processed_pseudogene	NO	220.819	532	0.227329	0.0845222	8.02335e-12	4.69042e-06	2.60001e-09
chr19_45410565_45410597	TG	POLR1G	UTR3	Heart_Left_Ventricle	ENSG00000117877	POLR1G	Protein coding	YES	3.882	350	-0.063947	0.125897	8.02652e-12	4.32291e-06	6.30161e-09
chr11_119018675_119018699	GGA	RPS25;TRAPPC4	upstream	Adrenal_Gland	ENSG00000196655	TRAPPC4	Protein coding	NO	0.076	203	0.317611	0.208002	8.03052e-12	4.09303e-06	1.50479e-08
chr17_18305486_18305509	CG	TOP3A	intronic	Skin_Sun_Exposed_Lower_leg	ENSG00000233327	USP32P2	transcribed_unprocessed_pseudogene	NO	214.177	557	-0.154315	0.0808664	8.03214e-12	5.10272e-06	2.53363e-09
chr19_36745179_36745197	TG	ZNF850	UTR3	Thyroid	ENSG00000267260	.	lncRNA	NO	27.912	534	0.431615	0.0842126	8.03591e-12	5.23293e-06	2.24686e-09
chr17_45411795_45411819	CA	ARHGAP27	intronic	Adipose_Visceral_Omentum	ENSG00000120088	CRHR1	Protein coding	NO	372.47	459	0.225379	0.0973518	8.03872e-12	4.98934e-06	4.17518e-09
chr9_129824606_129824633	AAT	TOR1A	upstream	Skin_Not_Sun_Exposed_Suprapubic	ENSG00000136878	USP20	Protein coding	NO	10.0785	497	0.073191	0.0902173	8.04354e-12	5.1251e-06	2.97625e-09
chr11_66138084_66138108	TTTA	PACS1	intronic	Brain_Anterior_cingulate_cortex_BA24	ENSG00000255320	.	lncRNA	NO	108.143	141	0.709757	0.286478	8.04551e-12	4.15409e-06	2.96721e-08
chr15_90465671_90465707	TGTT	IQGAP1	intronic	Heart_Atrial_Appendage	ENSG00000140575	IQGAP1	Protein coding	YES	1.793	364	-0.139587	0.121316	8.05002e-12	4.67853e-06	5.63e-09
chr6_34792126_34792141	GGC	UHRF1BP1	UTR5	Muscle_Skeletal	ENSG00000196821	ILRUN	Protein coding	NO	95.2745	652	-0.038766	0.0694526	8.05329e-12	4.30129e-06	2.4964e-09
chr6_57912183_57912201	GT	GUSBP4	ncRNA_exonic	Esophagus_Gastroesophageal_Junction	ENSG00000215190	LINC00680	transcribed_unprocessed_pseudogene	NO	49.153	321	-0.367803	0.136522	8.05383e-12	4.86865e-06	5.9014e-09
chr15_83021742_83021770	AAT	BTBD1	intronic	Artery_Aorta	ENSG00000166503	HDGFL3	Protein coding	NO	136.233	329	0.080171	0.133409	8.05671e-12	4.83273e-06	4.99765e-09
chr1_245088315_245088349	AC	EFCAB2	intronic	Artery_Tibial	ENSG00000272195	.	lncRNA	NO	117.244	532	0.131401	0.0845049	8.06427e-12	4.71434e-06	2.61182e-09
chr15_84498441_84498501	CA	GOLGA6L4	intronic	Thyroid	ENSG00000230373	GOLGA6L5P	transcribed_unprocessed_pseudogene	NO	18.314	529	0.030698	0.0849645	8.06623e-12	5.25267e-06	2.25437e-09
chr20_45814104_45814147	TC	UBE2C	intronic	Lung	ENSG00000124116	WFDC3	Protein coding	NO	22.1935	461	0.2208	0.0969334	8.06996e-12	5.27778e-06	4.37265e-09
chr1_64476104_64476134	AGC	CACHD1	intronic	Cells_Cultured_fibroblasts	ENSG00000158966	CACHD1	Protein coding	YES	5.326	427	-0.113683	0.104278	8.06998e-12	4.46467e-06	2.88415e-09
chr2_113824117_113824250	ATCT	SLC35F5;ACTR3-AS1	intergenic	Whole_Blood	ENSG00000236397	DDX11L2	unprocessed_pseudogene	NO	222.923	616	-0.036412	0.0733675	8.07337e-12	4.23509e-06	2.60852e-09
chr5_10693124_10693152	CA	DAP	intronic	Thyroid	ENSG00000112977	DAP	Protein coding	YES	67.963	534	0.0705	0.0841967	8.07387e-12	5.25765e-06	2.25553e-09
chr9_72315458_72315490	TG	LINC01504	ncRNA_exonic	Artery_Aorta	ENSG00000225434	LINC01504	lncRNA	YES	9.957	346	0.424804	0.127235	8.07558e-12	4.84405e-06	5.00418e-09
chr7_73367857_73367906	AC	FKBP6;FZD9	intergenic	Cells_Cultured_fibroblasts	ENSG00000196313	POM121	Protein coding	NO	442.786	427	0.042701	0.104275	8.07576e-12	4.46786e-06	2.88435e-09
chr10_132187319_132187393	GCCCG	DPYSL4	intronic	Prostate	ENSG00000151640	DPYSL4	Protein coding	YES	0.297	197	0.174816	0.213629	8.08073e-12	5.32814e-06	2.25769e-08
chr1_150807005_150807025	TC	CTSK	intronic	Artery_Aorta	ENSG00000143437	ARNT	Protein coding	NO	11.426	346	0.049022	0.127224	8.09337e-12	4.85472e-06	5.01003e-09
chr2_242051224_242051250	GA	LINC01237;LINC01880	ncRNA_intronic	Brain_Cortex	ENSG00000261186	LINC01238	lncRNA	NO	37.22	199	0.132285	0.21169	8.09401e-12	4.28071e-06	1.18579e-08
chr1_121167062_121167092	AC	FAM72B	downstream	Thyroid	ENSG00000226067	LINC00623	lncRNA	NO	253.749	531	0.259479	0.0846453	8.09404e-12	5.27078e-06	2.2602e-09
chr14_72881294_72881349	TGT	DPF3	intronic	Whole_Blood	ENSG00000080815	PSEN1	Protein coding	NO	255.096	616	0.046282	0.073359	8.09635e-12	4.24715e-06	2.61363e-09
chr1_28247126_28247158	GAAA	ATP5IF1;SESN2	intergenic	Minor_Salivary_Gland	ENSG00000270605	.	lncRNA	NO	5.689	142	-0.022604	0.284686	8.09658e-12	4.39712e-06	4.94059e-08
RFC1	AARRG	RFC1	intronic	Thyroid	ENSG00000249685	.	lncRNA	NO	214.538	532	-0.013749	0.0844896	8.10079e-12	5.27518e-06	2.26111e-09
chr16_28527977_28528009	AC	IL27;NUPR1	intergenic	Cells_Cultured_fibroblasts	ENSG00000259982	CDC37P1	processed_pseudogene	NO	173.547	427	-0.187471	0.10426	8.1056e-12	4.48437e-06	2.89268e-09
chr16_20745578_20745610	AAAT	THUMPD1;ACSM3	intergenic	Brain_Cerebellum	ENSG00000005189	REXO5	Protein coding	NO	60.835	202	0.259032	0.208853	8.1071e-12	4.40109e-06	7.37202e-09
chr20_46563615_46563631	GA	SLC13A3	intronic	Brain_Cerebellar_Hemisphere	ENSG00000158296	SLC13A3	Protein coding	YES	24.468	166	-0.303893	0.24862	8.1094e-12	4.34211e-06	1.24773e-08
chr17_47390914_47390948	TCTA	EFCAB13	intronic	Cells_Cultured_fibroblasts	ENSG00000228782	.	transcribed_unprocessed_pseudogene	NO	101.528	427	0.218841	0.104258	8.10953e-12	4.48655e-06	2.89268e-09
chr7_141602173_141602211	TG	AGK	intronic	Adipose_Visceral_Omentum	ENSG00000228775	WEE2-AS1	lncRNA	NO	121.756	459	0.047328	0.0973124	8.12079e-12	5.04027e-06	4.21428e-09
chr9_127054996_127055040	GA	RALGPS1	intronic	Brain_Cerebellum	ENSG00000136828	RALGPS1	Protein coding	YES	4.962	202	-0.038555	0.208829	8.13259e-12	4.41493e-06	7.38283e-09
chr11_65152500_65152560	CTTT	SYVN1;SPDYC	intergenic	Artery_Tibial	ENSG00000255200	PGAM1P8	transcribed_processed_pseudogene	NO	22.957	532	-0.224848	0.0844752	8.13538e-12	4.75591e-06	2.63339e-09
chr7_141913566_141913620	AC	PRSS37;OR9A4	intergenic	Adrenal_Gland	ENSG00000228775	WEE2-AS1	lncRNA	NO	175.247	202	-0.09124	0.208822	8.13982e-12	4.14874e-06	1.51414e-08
chr22_25482671_25482745	GATA	CRYBB2P1;GRK3	intergenic	Skin_Sun_Exposed_Lower_leg	ENSG00000272977	.	lncRNA	NO	6.49	557	0.252492	0.0808228	8.14065e-12	5.17166e-06	2.56531e-09
chr12_118149518_118149540	TG	TAOK3	downstream	Stomach	ENSG00000275759	.	lncRNA	NO	278.752	286	0.278334	0.151965	8.1415e-12	4.95782e-06	1.15837e-08
chr21_44064303_44064339	TG	TRAPPC10	intronic	Brain_Hippocampus	ENSG00000241945	PWP2	Protein coding	NO	43.052	157	-0.21092	0.260982	8.14707e-12	4.22884e-06	2.80056e-08
chr1_1845824_1845872	AC	GNB1	intronic	Breast_Mammary_Tissue	ENSG00000169885	CALML6	Protein coding	NO	69.26	377	-0.043602	0.117305	8.15091e-12	5.27074e-06	6.20087e-09
chr15_77497655_77497710	AG	HMG20A;LOC101929457	intergenic	Artery_Tibial	ENSG00000140382	HMG20A	Protein coding	NO	15.6325	532	-0.084296	0.0844643	8.16151e-12	4.77118e-06	2.64039e-09
chr1_153744038_153744082	GT	INTS3	intronic	Esophagus_Muscularis	ENSG00000272030	.	lncRNA	NO	109.663	417	-0.1801	0.106607	8.16216e-12	4.89864e-06	3.59401e-09
chr19_37142521_37142555	TG	ZNF420;ZNF585A	intergenic	Brain_Amygdala	ENSG00000226686	LINC01535	lncRNA	NO	109.329	120	-0.348568	0.328066	8.17074e-12	4.16243e-06	5.78115e-08
chr2_86223735_86223761	TC	REEP1	intronic	Thyroid	ENSG00000273080	.	lncRNA	NO	28.594	534	0.350803	0.0841544	8.17573e-12	5.32398e-06	2.28105e-09
chr15_82652115_82652143	TTTA	CPEB1-AS1	ncRNA_intronic	Skin_Not_Sun_Exposed_Suprapubic	ENSG00000255769	GOLGA2P10	transcribed_unprocessed_pseudogene	NO	174.203	507	-0.216229	0.0884525	8.17675e-12	5.20998e-06	3.02378e-09
chr19_4338120_4338138	CA	STAP2	intronic	Skin_Sun_Exposed_Lower_leg	ENSG00000178078	STAP2	Protein coding	YES	0.68	557	0.118512	0.0808081	8.17768e-12	5.19518e-06	2.5757e-09
chr9_120714264_120714288	CGG	MEGF9	exonic	Brain_Putamen_basal_ganglia	ENSG00000226752	CUTALP	transcribed_unitary_pseudogene	NO	110.552	158	0.655065	0.259508	8.17856e-12	4.14144e-06	2.23861e-08
chr12_6846689_6846699	CA	CDCA3	UTR3	Pancreas	ENSG00000111676	ATN1	Protein coding	NO	77.769	275	-0.211045	0.15756	8.18024e-12	4.65199e-06	8.86094e-09
chr3_43922107_43922139	AC	ABHD5;MIR138-1	intergenic	Cells_Cultured_fibroblasts	ENSG00000280435	.	TEC	NO	195.364	427	0.161534	0.104221	8.18116e-12	4.52618e-06	2.91635e-09
chr13_44163606_44163654	TAGA	SMIM2;MIR8079	intergenic	Adipose_Subcutaneous	ENSG00000227258	SMIM2-AS1	lncRNA	NO	19.988	530	0.206176	0.0847611	8.18422e-12	5.07493e-06	3.00826e-09
chr1_36387768_36387794	AC	STK40;LSM10	intergenic	Esophagus_Muscularis	ENSG00000116883	.	.	NO	.	416	0.240409	0.106838	8.18541e-12	4.91259e-06	3.6016e-09
chr20_45512561_45512583	CA	SPINT3	UTR3	Colon_Transverse	ENSG00000124116	WFDC3	Protein coding	NO	267.321	328	-0.26819	0.133707	8.18627e-12	5.2107e-06	7.90052e-09
chr2_190408694_190408714	CTCC	MFSD6	intronic	Testis	ENSG00000272979	.	lncRNA	NO	45.817	296	0.361656	0.147156	8.18847e-12	6.90961e-06	5.41082e-09
chr6_47731738_47731784	GA	ADGRF4;OPN5	intergenic	Heart_Atrial_Appendage	ENSG00000153294	ADGRF4	Protein coding	NO	33.181	364	0.143944	0.121225	8.20566e-12	4.76898e-06	5.73195e-09
chr15_82665376_82665434	AC	CPEB1-AS1	ncRNA_intronic	Esophagus_Muscularis	ENSG00000197978	GOLGA6L9	Protein coding	NO	235.36	417	-0.039905	0.106577	8.22004e-12	4.93337e-06	3.61419e-09
chr17_63774201_63774259	CGG	DDX42	UTR5	Esophagus_Mucosa	ENSG00000198909	MAP3K3	Protein coding	NO	83.9	449	-0.063433	0.0993287	8.22635e-12	4.97704e-06	3.53278e-09
chr1_178732287_178732316	ATTT	RALGPS2	intronic	Testis	ENSG00000273062	RALGPS2-AS1	lncRNA	NO	6.0165	296	-0.196862	0.14713	8.22658e-12	6.94177e-06	5.43174e-09
chr11_112247886_112247929	AC	PLET1	downstream	Thyroid	ENSG00000197580	BCO2	Protein coding	NO	31.7985	534	-0.072374	0.0841332	8.22721e-12	5.3575e-06	2.29443e-09
chr1_52783951_52783984	ATATACACACACACAC	ZYG11B	intronic	Esophagus_Mucosa	ENSG00000162378	ZYG11B	Protein coding	YES	57.5005	449	0.181555	0.0993282	8.22741e-12	4.97768e-06	3.53278e-09
chr7_144031902_144031940	TG	OR6B1;OR2A5	intergenic	Colon_Transverse	ENSG00000213214	ARHGEF35	Protein coding	NO	163.912	328	0.123777	0.13368	8.22807e-12	5.23731e-06	7.92331e-09
chr20_25857882_25857926	AC	LOC101926935;LINC01733	intergenic	Skin_Sun_Exposed_Lower_leg	ENSG00000175170	FAM182B	lncRNA	NO	1.999	557	-0.122243	0.080786	8.23345e-12	5.23061e-06	2.59198e-09
chr10_38362947_38362995	AC	HSD17B7P2	ncRNA_intronic	Nerve_Tibial	ENSG00000276805	.	transcribed_unprocessed_pseudogene	NO	44.66	488	-0.112077	0.0917248	8.23371e-12	5.31382e-06	2.52198e-09
chr5_56928955_56929027	CT	MIER3	intronic	Adipose_Subcutaneous	ENSG00000155542	SETD9	Protein coding	NO	18.079	530	0.094037	0.0847389	8.23786e-12	5.10819e-06	3.02618e-09
chr11_58626350_58626378	AC	CNTF;ZFP91-CNTF	downstream	Cells_Cultured_fibroblasts	ENSG00000186660	ZFP91	Protein coding	NO	47.301	427	-0.060855	0.104193	8.23789e-12	4.55756e-06	2.93468e-09
chr1_166975019_166975073	CT	ILDR2	intronic	Brain_Putamen_basal_ganglia	ENSG00000143194	MAEL	Protein coding	NO	0.536	163	-0.525282	0.252476	8.24128e-12	4.17319e-06	2.24365e-08
chr17_2042507_2042513	CT	DPH1;OVCA2	intronic	Nerve_Tibial	ENSG00000108963	DPH1	Protein coding	NO	0.957	488	0.216165	0.0917212	8.24162e-12	5.31893e-06	2.52321e-09
chr17_45091187_45091237	AC	NMT1	intronic	Esophagus_Gastroesophageal_Junction	ENSG00000172992	DCAKD	Protein coding	NO	30.081	322	-0.095483	0.136	8.24689e-12	4.98536e-06	6.02824e-09
chr15_41599886_41599954	TC	TYRO3;MGA	intergenic	Nerve_Tibial	ENSG00000243789	JMJD7	Protein coding	NO	228.172	488	0.033105	0.0917183	8.24821e-12	5.32318e-06	2.52403e-09
chr2_87089773_87089829	CA	ANAPC1P2;MIR4771-1	intergenic	Skin_Not_Sun_Exposed_Suprapubic	ENSG00000231259	ANAPC1P2	unprocessed_pseudogene	NO	36.809	508	0.116655	0.088254	8.24976e-12	5.2565e-06	3.04901e-09
chr1_183439895_183439936	TG	NMNAT2;SMG7-AS1	intergenic	Testis	ENSG00000232860	SMG7-AS1	lncRNA	NO	31.8135	296	-0.065789	0.147113	8.25053e-12	6.96198e-06	5.4433e-09
chr5_110610187_110610271	GAAG	TMEM232	intronic	Artery_Tibial	ENSG00000186952	TMEM232	Protein coding	YES	15.368	531	0.022353	0.0845799	8.25156e-12	4.82383e-06	2.66805e-09
chr12_130897372_130897406	AC	RAN;ADGRD1	intergenic	Pancreas	ENSG00000111450	STX2	Protein coding	NO	58.135	275	-0.075588	0.157499	8.26226e-12	4.69864e-06	8.93278e-09
chr10_100570521_100570547	TG	HIF1AN;PAX2	intergenic	Adipose_Visceral_Omentum	ENSG00000075826	SEC31B	Protein coding	NO	50.67	459	0.20327	0.0972392	8.2756e-12	5.13636e-06	4.2903e-09
chr17_82494058_82494092	AG	NARF;FOXK2	intergenic	Pituitary	ENSG00000279744	.	TEC	NO	31.474	230	-0.120906	0.185566	8.27726e-12	5.50535e-06	1.03097e-08
chr21_46353715_46353752	GT	PCNT	intronic	Adipose_Visceral_Omentum	ENSG00000160284	SPATC1L	Protein coding	NO	169.257	459	0.12164	0.0972367	8.2811e-12	5.13977e-06	4.2903e-09
chr20_35277768_35277819	GGGCTG	MMP24OS	exonic	Adipose_Subcutaneous	ENSG00000126005	MMP24OS	Protein coding	YES	0.2335	530	-0.119611	0.0847196	8.28488e-12	5.13735e-06	3.04165e-09
chr17_76564123_76564150	TTG	SNHG16	ncRNA_exonic	Brain_Cerebellar_Hemisphere	ENSG00000284526	.	Protein coding	NO	5.5345	166	-0.319149	0.248426	8.28576e-12	4.43653e-06	1.27121e-08
chr8_56533074_56533118	CA	LINC00968;LOC101929415	ncRNA_intronic	Testis	ENSG00000241431	RPL37P6	transcribed_processed_pseudogene	NO	55.289	296	0.1418	0.147089	8.28579e-12	6.99174e-06	5.4598e-09
chr22_41747049_41747067	ATA	MEI1	intronic	Testis	ENSG00000100147	CCDC134	Protein coding	NO	53.621	294	0.234612	0.148017	8.28849e-12	6.99401e-06	5.4598e-09
chr7_100530980_100531025	AAAAT	NYAP1;AGFG2	intergenic	Thyroid	ENSG00000085514	PILRA	Protein coding	NO	156.958	529	0.285555	0.0848706	8.2917e-12	5.39949e-06	2.31143e-09
chr6_149704887_149704927	AC	LATS1	intronic	Nerve_Tibial	ENSG00000203722	RAET1G	Protein coding	NO	218.103	488	0.129589	0.0916961	8.29828e-12	5.35549e-06	2.53815e-09
chr19_9565669_9565720	AAATA	ZNF121	UTR3	Adipose_Visceral_Omentum	ENSG00000278611	ZNF426-DT	lncRNA	NO	26.9555	446	0.076526	0.0999309	8.29908e-12	5.15093e-06	4.29602e-09
chr1_151941389_151941438	AC	THEM4;S100A10	intergenic	Skin_Sun_Exposed_Lower_leg	ENSG00000159445	THEM4	Protein coding	NO	31.7765	557	-0.163346	0.0807601	8.29951e-12	5.27258e-06	2.61148e-09
chr15_82720527_82720661	TCT	LOC338963;ACTG1P17	intergenic	Esophagus_Mucosa	ENSG00000103723	AP3B2	Protein coding	NO	10.482	449	0.057969	0.0992935	8.29998e-12	5.02159e-06	3.55888e-09
chr15_90311898_90311939	TG	NGRN;GABARAPL3	intergenic	Artery_Tibial	ENSG00000196391	ZNF774	Protein coding	NO	40.3655	532	-0.050332	0.0844064	8.30212e-12	4.85339e-06	2.68291e-09
chr10_125991250_125991278	GT	FANK1	intronic	Testis	ENSG00000203780	FANK1	Protein coding	YES	2.713	296	-0.037133	0.147077	8.30237e-12	7.00573e-06	5.46469e-09
chr10_42327390_42327438	GT	NONE;LOC441666	intergenic	Brain_Substantia_nigra	ENSG00000215146	.	transcribed_unprocessed_pseudogene	NO	25.597	105	-0.142285	0.365836	8.30441e-12	4.23326e-06	1.14413e-07
chr1_48283697_48283724	AAAG	SLC5A9;SPATA6	intergenic	Colon_Sigmoid	ENSG00000272491	.	lncRNA	NO	54.1495	310	-0.091914	0.140871	8.31258e-12	5.09326e-06	6.97707e-09
chr2_54065083_54065123	TAAA	ACYP2	intronic	Testis	ENSG00000233266	HMGB1P31	processed_pseudogene	NO	13.769	296	-0.224546	0.147069	8.31409e-12	7.01561e-06	5.46813e-09
chr4_17573702_17573730	TG	CLRN2;LAP3	intergenic	Spleen	ENSG00000002549	LAP3	Protein coding	NO	3.482	205	0.115216	0.205897	8.32705e-12	5.30441e-06	1.48583e-08
chr14_50209274_50209322	GT	SOS2	intronic	Adipose_Subcutaneous	ENSG00000100483	VCPKMT	Protein coding	NO	92.698	530	0.029733	0.0847019	8.32792e-12	5.16403e-06	3.05564e-09
chr20_3799484_3799526	TG	CDC25B	intronic	Colon_Sigmoid	ENSG00000101224	CDC25B	Protein coding	YES	1.566	310	-0.059146	0.140856	8.33455e-12	5.10672e-06	6.98594e-09
chr18_3281910_3281954	TTCC	MYL12B;LINC01895	intergenic	Adipose_Subcutaneous	ENSG00000265399	.	lncRNA	NO	91.535	530	-0.065262	0.0846988	8.33552e-12	5.16875e-06	3.05662e-09
chr11_107215165_107215191	CA	GUCY1A2;CWF19L2	intergenic	Esophagus_Muscularis	ENSG00000261098	.	lncRNA	NO	101.093	417	0.076957	0.106517	8.33783e-12	5.00407e-06	3.66062e-09
chr18_5245372_5245411	GT	LINC00667	ncRNA_exonic	Brain_Frontal_Cortex_BA9	ENSG00000263753	LINC00667	lncRNA	YES	4.8465	165	0.243527	0.249686	8.34108e-12	4.36504e-06	2.05536e-08
chr1_88892769_88892801	GT	GTF2B;KYAT3	intergenic	Colon_Sigmoid	ENSG00000137944	KYAT3	Protein coding	NO	95.57	310	0.116039	0.140842	8.35721e-12	5.1206e-06	6.99536e-09
chr14_75656279_75656323	AC	ERG28	intronic	Adipose_Subcutaneous	ENSG00000119685	TTLL5	Protein coding	NO	4.691	530	0.089179	0.0846895	8.35852e-12	5.18301e-06	3.06325e-09
chr19_48296311_48296388	AAAT	CCDC114	downstream	Adipose_Visceral_Omentum	ENSG00000105479	ODAD1	Protein coding	NO	7.0515	459	-0.124176	0.0971992	8.36153e-12	5.18969e-06	4.32474e-09
chr7_76477147_76477166	CCCG	DTX2	intronic	Whole_Blood	ENSG00000146700	SSC4D	Protein coding	NO	67.4595	616	0.211023	0.0732626	8.36446e-12	4.3878e-06	2.69852e-09
chr3_134372530_134372556	AC	AMOTL2	intronic	Brain_Frontal_Cortex_BA9	ENSG00000260633	.	lncRNA	NO	23.31	165	-0.170042	0.249659	8.36569e-12	4.37792e-06	2.05536e-08
chr20_25862853_25862895	AC	LOC101926935;LINC01733	intergenic	Esophagus_Muscularis	ENSG00000175170	FAM182B	lncRNA	NO	0.327	417	0.101396	0.106502	8.36616e-12	5.02107e-06	3.67037e-09
chr6_149891484_149891504	TG	RAET1E-AS1	ncRNA_intronic	Adrenal_Gland	ENSG00000231760	.	lncRNA	NO	92.344	203	0.271523	0.207684	8.36729e-12	4.26468e-06	1.54517e-08
chr6_29707390_29707426	AC	ZFP57;HLA-F	intergenic	Adipose_Visceral_Omentum	ENSG00000204622	HLA-J	transcribed_unprocessed_pseudogene	NO	299.198	459	-0.117927	0.0971936	8.37367e-12	5.19723e-06	4.32742e-09
chr4_48651213_48651259	GT	FRYL	intronic	Cells_Cultured_fibroblasts	ENSG00000109180	OCIAD1	Protein coding	NO	153.976	427	0.075938	0.104118	8.38847e-12	4.64087e-06	2.9864e-09
chr12_130897372_130897406	AC	RAN;ADGRD1	intergenic	Esophagus_Muscularis	ENSG00000111450	STX2	Protein coding	NO	58.135	417	-0.041988	0.106489	8.39252e-12	5.03689e-06	3.67925e-09
chr2_188787708_188787734	TG	DIRC1	ncRNA_intronic	Cells_Cultured_fibroblasts	ENSG00000174325	DIRC1	lncRNA	YES	2.383	427	-0.025283	0.104114	8.39621e-12	4.64515e-06	2.98724e-09
chr2_113819599_113819635	AAAACA	SLC35F5;ACTR3-AS1	intergenic	Whole_Blood	ENSG00000236397	DDX11L2	unprocessed_pseudogene	NO	218.356	616	-0.330809	0.0732503	8.39937e-12	4.40611e-06	2.70812e-09
chr19_44642530_44642599	TC	IGSF23;PVR	intergenic	Muscle_Skeletal	ENSG00000073008	PVR	Protein coding	NO	1.2335	655	-0.071714	0.0690269	8.3995e-12	4.48621e-06	2.60055e-09
chr2_54039819_54039869	TG	ACYP2	intronic	Muscle_Skeletal	ENSG00000170634	ACYP2	Protein coding	YES	68.731	655	-0.057544	0.0690255	8.40389e-12	4.48855e-06	2.60055e-09
chr6_38171555_38171604	GT	BTBD9	UTR3	Muscle_Skeletal	ENSG00000183826	BTBD9	Protein coding	YES	424.409	654	-0.04762	0.0691235	8.41653e-12	4.4953e-06	2.60296e-09
chr12_133097819_133097849	TG	ZNF140	intronic	Cells_Cultured_fibroblasts	ENSG00000090612	ZNF268	Protein coding	NO	83.575	427	-0.037281	0.104103	8.41849e-12	4.65748e-06	2.99324e-09
chr12_132916672_132916698	TG	LOC101928530;ZNF605	intergenic	Testis	ENSG00000072609	CHFR	Protein coding	NO	7.499	296	0.077793	0.146996	8.42272e-12	7.10728e-06	5.53526e-09
chr4_48084823_48084923	GAGAATGGGTCCAGTTAATC	TXK	intronic	Nerve_Tibial	ENSG00000163293	NIPAL1	Protein coding	NO	59.746	488	0.134865	0.0916336	8.44105e-12	5.44763e-06	2.58059e-09
chr19_43852977_43853021	TG	ZNF283	downstream	Brain_Cortex	ENSG00000176222	ZNF404	Protein coding	NO	30.965	199	0.071209	0.211359	8.44239e-12	4.46496e-06	1.23341e-08
chr20_35438358_35438390	CA	GDF5	intronic	Skin_Not_Sun_Exposed_Suprapubic	ENSG00000224497	RPL36P4	processed_pseudogene	NO	106.373	508	-0.121403	0.0881689	8.45098e-12	5.38471e-06	3.11796e-09
chr19_8518964_8518994	ATT	ZNF414;MYO1F	intergenic	Muscle_Skeletal	ENSG00000133250	ZNF414	Protein coding	NO	4.812	631	0.091228	0.0715433	8.46618e-12	4.52182e-06	2.61679e-09
chr10_42327390_42327438	GT	NONE;LOC441666	intergenic	Small_Intestine_Terminal_Ileum	ENSG00000215146	.	transcribed_unprocessed_pseudogene	NO	25.597	170	-0.123519	0.243085	8.47423e-12	4.73776e-06	2.8201e-08
chr4_118625014_118625049	AAAAT	LOC729218	ncRNA_intronic	Artery_Coronary	ENSG00000260404	.	transcribed_unprocessed_pseudogene	NO	29.1195	195	0.192653	0.215208	8.47599e-12	4.43298e-06	2.00587e-08
chr2_73356748_73356808	AAAG	EGR4;ALMS1	intergenic	Cells_Cultured_fibroblasts	ENSG00000163016	ALMS1P1	transcribed_unprocessed_pseudogene	NO	314.252	427	0.207657	0.104073	8.481e-12	4.69206e-06	3.01353e-09
chr21_7788457_7788507	CAAAA	SMIM34A	downstream	Heart_Atrial_Appendage	ENSG00000276289	.	artifact	NO	41.15	364	0.224436	0.121065	8.4852e-12	4.93145e-06	5.9201e-09
chr16_56355125_56355155	AC	GNAO1	intronic	Esophagus_Muscularis	ENSG00000274031	.	.	NO	.	416	0.221335	0.106685	8.48642e-12	5.09324e-06	3.7177e-09
chr16_24777029_24777150	AGCCAC	TNRC6A	exonic	Adrenal_Gland	ENSG00000158865	SLC5A11	Protein coding	NO	68.7515	203	-0.57823	0.207564	8.49739e-12	4.33098e-06	1.56353e-08
chr1_37996715_37996757	AC	FHL3	downstream	Muscle_Skeletal	ENSG00000183431	SF3A3	Protein coding	NO	6.661	655	0.119921	0.0689931	8.50168e-12	4.54078e-06	2.62625e-09
chr16_3871174_3871234	CT	CREBBP	intronic	Pancreas	ENSG00000126602	TRAP1	Protein coding	NO	153.651	275	0.122559	0.157319	8.51229e-12	4.84083e-06	9.18563e-09
chr15_75097199_75097254	TTTC	PPCDC;C15orf39	intergenic	Artery_Tibial	ENSG00000178718	RPP25	Protein coding	NO	140.454	532	-0.038422	0.0843161	8.52647e-12	4.98454e-06	2.75389e-09
chr7_125070192_125070204	AC	POT1-AS1	ncRNA_intronic	Artery_Coronary	ENSG00000205898	.	processed_pseudogene	NO	90.349	195	0.057363	0.215154	8.53338e-12	4.46299e-06	2.01036e-08
chr7_65462935_65462967	TG	ZNF92;LOC101929322	intergenic	Colon_Sigmoid	ENSG00000213462	ERV3-1	Protein coding	NO	456.208	310	-0.109392	0.140726	8.53591e-12	5.2301e-06	7.13519e-09
chr19_54438200_54438238	GT	TTYH1;LENG8-AS1	intergenic	Muscle_Skeletal	ENSG00000226696	LENG8-AS1	lncRNA	NO	9.041	655	0.077611	0.0689813	8.53761e-12	4.55997e-06	2.63582e-09
chr12_123735142_123735211	GT	ATP6V0A2	intronic	Nerve_Tibial	ENSG00000111364	DDX55	Protein coding	NO	117.16	488	0.088925	0.0915898	8.54243e-12	5.51306e-06	2.61035e-09
chr7_67399444_67399496	AC	LINC01372;LOC102723427	intergenic	Heart_Left_Ventricle	ENSG00000273448	.	lncRNA	NO	66.423	350	-0.07806	0.125588	8.54524e-12	4.60228e-06	6.67965e-09
chr5_179764995_179765019	TG	MAML1	intronic	Artery_Tibial	ENSG00000127022	CANX	Protein coding	NO	38.302	531	0.087313	0.0844599	8.54862e-12	4.99749e-06	2.75952e-09
chr19_48616643_48616688	CAGCA	RPL18	intronic	Artery_Tibial	ENSG00000232871	SEC1P	transcribed_unitary_pseudogene	NO	21.4055	532	-0.246098	0.0843053	8.55373e-12	5.00048e-06	2.75965e-09
chr3_40202900_40202948	ATTT	EIF1B-AS1	ncRNA_intronic	Skin_Not_Sun_Exposed_Suprapubic	ENSG00000223797	ENTPD3-AS1	lncRNA	NO	250.25	508	0.167704	0.0881244	8.55803e-12	5.45292e-06	3.15562e-09
chr2_168247544_168247562	CCG	STK39	UTR5	Testis	ENSG00000198648	STK39	Protein coding	YES	0.042	281	-0.074817	0.154165	8.57e-12	7.23156e-06	5.62329e-09
chr15_82209316_82209352	AC	EFL1	intronic	Minor_Salivary_Gland	ENSG00000278662	GOLGA6L10	Protein coding	NO	140.103	142	0.147539	0.284115	8.57028e-12	4.65438e-06	5.14166e-08
chr1_153297499_153297553	AAGG	PGLYRP3	UTR3	Skin_Not_Sun_Exposed_Suprapubic	ENSG00000163218	PGLYRP4	Protein coding	NO	50.452	507	-0.076298	0.0882855	8.57151e-12	5.46151e-06	3.15877e-09
chr5_149020113_149020143	AC	SH3TC2	intronic	Heart_Atrial_Appendage	ENSG00000169247	SH3TC2	Protein coding	YES	11.138	364	0.056539	0.121017	8.57218e-12	4.982e-06	5.97362e-09
chr16_31069268_31069306	AC	ZNF668	intronic	Pituitary	ENSG00000260911	.	lncRNA	NO	26.137	230	0.096835	0.185317	8.5768e-12	5.70458e-06	1.06628e-08
chr20_62341039_62341079	AAAT	LAMA5	intronic	Testis	ENSG00000273619	.	lncRNA	NO	45.941	296	-0.104974	0.146887	8.58462e-12	7.24389e-06	5.62851e-09
chr7_1023624_1023678	AC	C7orf50	intronic	Brain_Putamen_basal_ganglia	ENSG00000229043	ZFAND2A-DT	lncRNA	NO	136.723	163	0.102016	0.252102	8.58619e-12	4.34785e-06	2.32505e-08
chr19_9446365_9446407	AC	ZNF266;ZNF560	intergenic	Prostate	ENSG00000174652	ZNF266	Protein coding	NO	10.813	199	-0.094873	0.211222	8.59035e-12	5.66417e-06	2.38994e-08
chr12_126442242_126442272	AAT	LINC02825	ncRNA_intronic	Testis	ENSG00000214043	LINC02347	lncRNA	NO	0.192	94	-0.184339	0.399166	8.59627e-12	7.25372e-06	5.63177e-09
chr9_35906547_35906616	CCA	HRCT1	exonic	Brain_Cortex	ENSG00000196196	HRCT1	Protein coding	YES	0.3795	199	-0.033782	0.21121	8.60392e-12	4.55039e-06	1.25355e-08
chr5_178070463_178070534	TGTATG	FAM153CP;N4BP3	intergenic	Nerve_Tibial	ENSG00000204677	FAM153CP	lncRNA	NO	5.1375	488	0.067073	0.0915632	8.6047e-12	5.55325e-06	2.62814e-09
chr19_48296311_48296388	AAAT	CCDC114	downstream	Esophagus_Muscularis	ENSG00000105479	ODAD1	Protein coding	NO	7.0515	417	-0.11682	0.106383	8.60576e-12	5.16487e-06	3.76448e-09
chr1_229199053_229199081	AC	MIR4454;LOC105373159	intergenic	Minor_Salivary_Gland	ENSG00000236975	LINC02814	lncRNA	NO	6.361	142	-0.131672	0.284062	8.61544e-12	4.67891e-06	5.14166e-08
chr20_16583409_16583456	AC	KIF16B;SNRPB2	intergenic	Nerve_Tibial	ENSG00000089177	KIF16B	Protein coding	NO	9.9845	488	-0.081264	0.0915572	8.61869e-12	5.56228e-06	2.63116e-09
chr6_29953121_29953160	TAAC	HLA-A;HCG9	intergenic	Whole_Blood	ENSG00000204644	ZFP57	Protein coding	NO	271.986	615	-0.26133	0.0732889	8.61882e-12	4.52123e-06	2.77546e-09
chr1_201821505_201821551	AC	IPO9-AS1	ncRNA_intronic	Skin_Sun_Exposed_Lower_leg	ENSG00000198892	SHISA4	Protein coding	NO	67.152	557	0.033883	0.0806345	8.62665e-12	5.48041e-06	2.71173e-09
chr2_113839930_113839979	AC	ACTR3-AS1	ncRNA_intronic	Artery_Tibial	ENSG00000279267	.	TEC	NO	232.047	532	0.064585	0.084271	8.64067e-12	5.0513e-06	2.78462e-09
chr1_54614939_54614953	GT	ACOT11;FAM151A	intronic	Pancreas	ENSG00000184313	MROH7	Protein coding	NO	26.808	275	0.126307	0.157224	8.64655e-12	4.91718e-06	9.29523e-09
chr14_74028467_74028512	AC	BBOF1	intronic	Skin_Not_Sun_Exposed_Suprapubic	ENSG00000140043	PTGR2	Protein coding	NO	167.952	508	-0.124751	0.0880855	8.6527e-12	5.51324e-06	3.1845e-09
chr9_37816659_37816691	GT	DCAF10	intronic	Colon_Transverse	ENSG00000122696	SLC25A51	Protein coding	NO	87.435	328	0.078701	0.133417	8.65376e-12	5.50827e-06	8.32064e-09
chr7_6073965_6073990	CAAAA	EIF2AK1;USP42	intergenic	Skin_Not_Sun_Exposed_Suprapubic	ENSG00000122512	PMS2	Protein coding	NO	64.8475	508	-0.187744	0.088084	8.65634e-12	5.51556e-06	3.1845e-09
chr17_16203040_16203072	AC	NCOR1	intronic	Breast_Mammary_Tissue	ENSG00000170425	ADORA2B	Protein coding	NO	229.193	377	0.079638	0.117023	8.6638e-12	5.60239e-06	6.5833e-09
chr6_136256669_136256709	AATA	BCLAF1	UTR3	Artery_Tibial	ENSG00000135525	MAP7	Protein coding	NO	210.186	530	-0.18449	0.0845651	8.66991e-12	5.06839e-06	2.79097e-09
chr15_66574286_66574312	AC	LCTL;LINC01169	intergenic	Liver	ENSG00000259471	LINC01169	lncRNA	NO	7.891	195	-0.353603	0.215017	8.6811e-12	4.17098e-06	2.01497e-08
chr19_12486428_12486544	GAAG	ZNF709;ZNF564	intergenic	Skin_Sun_Exposed_Lower_leg	ENSG00000242852	ZNF709	Protein coding	NO	1.67	557	0.067583	0.0806128	8.68435e-12	5.51706e-06	2.72852e-09
chr10_68298757_68298794	AC	PBLD	intronic	Adipose_Subcutaneous	ENSG00000108187	PBLD	Protein coding	YES	1.6415	530	0.096214	0.0845593	8.68463e-12	5.38523e-06	3.179e-09
chr4_186211664_186211696	AC	CYP4V2	UTR3	Breast_Mammary_Tissue	ENSG00000145476	CYP4V2	Protein coding	YES	6.843	377	-0.104505	0.117008	8.69161e-12	5.62038e-06	6.59669e-09
chr2_17753324_17753370	GGGGACGGCCGCCTGGGA	SMC6	intronic	Artery_Tibial	ENSG00000163029	SMC6	Protein coding	YES	0.426	532	0.108617	0.0842499	8.69464e-12	5.08285e-06	2.79739e-09
chr10_22646919_22646971	ACAAA	PIP4K2A	intronic	Cells_Cultured_fibroblasts	ENSG00000150867	PIP4K2A	Protein coding	YES	37.228	427	0.075523	0.10397	8.69483e-12	4.81036e-06	3.08554e-09
chr19_50805791_50805822	AC	C19orf48	upstream	Nerve_Tibial	ENSG00000180279	TMEM277P	transcribed_unitary_pseudogene	NO	3.0675	488	0.125276	0.0915249	8.69494e-12	5.61149e-06	2.65319e-09
chr7_135096558_135096622	AGAT	AGBL3;CYREN	intronic	Whole_Blood	ENSG00000272941	.	lncRNA	NO	71.813	615	-0.020043	0.0732626	8.69563e-12	4.56152e-06	2.79804e-09
chr4_52718072_52718090	AT	DANCR	ncRNA_intronic	Muscle_Skeletal	ENSG00000248375	.	processed_pseudogene	NO	2.75	655	-0.24014	0.0689298	8.69625e-12	4.6447e-06	2.68015e-09
chr3_48055175_48055241	GTCTCC	MAP4	intronic	Whole_Blood	ENSG00000164048	ZNF589	Protein coding	NO	185.892	616	0.16919	0.0731463	8.69961e-12	4.56361e-06	2.79804e-09
chr7_135096558_135096622	AGAT	AGBL3;CYREN	intronic	Colon_Transverse	ENSG00000122783	CYREN	Protein coding	NO	51.573	328	-0.036011	0.133389	8.70106e-12	5.53837e-06	8.3535e-09
chr6_143425733_143425777	TG	ADAT2	UTR3	Cells_Cultured_fibroblasts	ENSG00000189007	ADAT2	Protein coding	YES	16.222	427	-0.021505	0.103965	8.70345e-12	4.81513e-06	3.08662e-09
chr11_8772128_8772160	AC	LOC102724784	ncRNA_intronic	Adipose_Subcutaneous	ENSG00000166436	TRIM66	Protein coding	NO	89.45	530	-0.226034	0.0845514	8.70492e-12	5.39781e-06	3.18455e-09
chr13_106561424_106561462	AC	ARGLU1	intronic	Brain_Caudate_basal_ganglia	ENSG00000230156	LINC00443	lncRNA	NO	92.454	184	0.341501	0.226426	8.70589e-12	4.56762e-06	1.56425e-08
chr6_29677768_29677796	AC	ZFP57	intronic	Artery_Aorta	ENSG00000206503	HLA-A	Protein coding	NO	263.478	346	0.07619	0.12686	8.70665e-12	5.22259e-06	5.38411e-09
chr14_22996983_22997011	CA	C14orf93	intronic	Brain_Cerebellar_Hemisphere	ENSG00000092036	HAUS4	Protein coding	NO	39.836	166	-0.069365	0.24798	8.70683e-12	4.66199e-06	1.332e-08
chr8_143637536_143637564	TATT	ZNF623	intronic	Esophagus_Muscularis	ENSG00000147813	NAPRT	Protein coding	NO	58.901	417	-0.286767	0.106334	8.70705e-12	5.22566e-06	3.80601e-09
chr17_45182847_45182891	TG	LOC105371795;LOC339192	intergenic	Whole_Blood	ENSG00000172992	DCAKD	Protein coding	NO	121.738	616	-0.050321	0.0731425	8.71095e-12	4.56955e-06	2.79951e-09
chr10_3120369_3120399	TG	PFKP	intronic	Skin_Sun_Exposed_Lower_leg	ENSG00000237399	PITRM1-AS1	lncRNA	NO	21.248	557	0.10457	0.0806026	8.71162e-12	5.53439e-06	2.73573e-09
chr10_102829164_102829209	AC	WBP1L;CYP17A1	intergenic	Brain_Cerebellum	ENSG00000214435	AS3MT	Protein coding	NO	40.2835	202	0.179123	0.208293	8.71341e-12	4.73024e-06	7.87745e-09
chr9_112795765_112795795	CA	SNX30	intronic	Whole_Blood	ENSG00000119457	SLC46A2	Protein coding	NO	95.03	616	-0.05791	0.0731411	8.71485e-12	4.5716e-06	2.79951e-09
chr12_6925117_6925141	GT	ATN1	intronic	Artery_Tibial	ENSG00000111665	CDCA3	Protein coding	NO	73.837	532	-0.076718	0.0842405	8.71883e-12	5.09699e-06	2.80363e-09
chr14_61762420_61762455	GAGGCGTGCGGGCTTCG	SNAPC1	UTR5	Brain_Cerebellum	ENSG00000279633	.	TEC	NO	39.2755	202	0.267592	0.208286	8.72098e-12	4.73435e-06	7.87745e-09
chr2_127387398_127387422	AC	MAP3K2	intronic	Esophagus_Muscularis	ENSG00000236682	MAP3K2-DT	lncRNA	NO	0.763	416	-0.163062	0.106566	8.72782e-12	5.23812e-06	3.81232e-09
chr19_45320890_45320914	TAT	CKM	intronic	Skin_Sun_Exposed_Lower_leg	ENSG00000104892	KLC3	Protein coding	NO	12.532	556	0.067858	0.0807313	8.74082e-12	5.55294e-06	2.74355e-09
chr5_80654880_80654913	GCAGCGGCC	MSH3	exonic	Artery_Coronary	ENSG00000113318	MSH3	Protein coding	YES	0.2025	195	0.218735	0.214961	8.74263e-12	4.57243e-06	2.05042e-08
chr9_95907826_95907872	AC	ERCC6L2	intronic	Brain_Hypothalamus	ENSG00000175611	ERCC6L2-AS1	lncRNA	NO	31.8	160	0.074811	0.256059	8.74422e-12	4.65489e-06	3.23256e-08
chr1_75896346_75896394	AC	MSH4	intronic	Colon_Transverse	ENSG00000117054	ACADM	Protein coding	NO	145.919	328	0.028316	0.133359	8.75055e-12	5.56987e-06	8.38837e-09
chr1_46146686_46146754	AC	P3R3URF-PIK3R3;PIK3R3	intronic	Artery_Tibial	ENSG00000086015	MAST2	Protein coding	NO	112.852	532	0.027946	0.0842272	8.75302e-12	5.11698e-06	2.81307e-09
chr10_77825374_77825416	CA	DLG5	intronic	Heart_Atrial_Appendage	ENSG00000151208	DLG5	Protein coding	YES	0.665	364	-0.057252	0.120916	8.75432e-12	5.08785e-06	6.09324e-09
chr19_36998381_36998407	AC	ZNF568	downstream	Muscle_Skeletal	ENSG00000245680	ZNF585B	Protein coding	NO	192.082	655	0.061169	0.0689077	8.76527e-12	4.68157e-06	2.69987e-09
chr7_66234400_66234430	AC	TPST1	intronic	Breast_Mammary_Tissue	ENSG00000237310	LINC03011	lncRNA	NO	259.192	377	-0.056443	0.116969	8.76634e-12	5.6687e-06	6.6456e-09
chr7_100694312_100694383	CCG	GIGYF1	upstream	Cells_Cultured_fibroblasts	ENSG00000146830	GIGYF1	Protein coding	YES	0.0975	68	0.044566	0.508793	8.77034e-12	4.85214e-06	3.10835e-09
chr7_65354519_65354551	CTCCT	INTS4P1;ZNF92	intergenic	Colon_Transverse	ENSG00000164669	INTS4P1	transcribed_unprocessed_pseudogene	NO	213.294	327	-0.027531	0.133726	8.77577e-12	5.58593e-06	8.39989e-09
chr12_75444329_75444373	CA	GLIPR1L2;GLIPR1	intergenic	Stomach	ENSG00000180481	GLIPR1L2	Protein coding	NO	53.234	286	0.135024	0.151525	8.77594e-12	5.34416e-06	1.24283e-08
chr5_122829775_122829811	AC	SNX2	UTR3	Nerve_Tibial	ENSG00000263432	RN7SL689P	misc_RNA	NO	192.99	488	-0.124466	0.0914884	8.78189e-12	5.66761e-06	2.67845e-09
chr20_34709160_34709184	GT	TP53INP2	intronic	Testis	ENSG00000101460	MAP1LC3A	Protein coding	NO	150.397	296	-0.383737	0.146755	8.78627e-12	7.41405e-06	5.74783e-09
chr1_243159763_243159801	TG	CEP170	intronic	Heart_Atrial_Appendage	ENSG00000143702	CEP170	Protein coding	YES	2.961	364	0.031117	0.120898	8.78756e-12	5.10717e-06	6.10849e-09
chr2_88130120_88130162	GT	FABP1;THNSL2	intergenic	Heart_Atrial_Appendage	ENSG00000144115	THNSL2	Protein coding	NO	40.154	364	-0.115628	0.120893	8.79725e-12	5.1128e-06	6.10849e-09
chr11_57774691_57774727	TTTA	TMX2-CTNND1	ncRNA_intronic	Whole_Blood	ENSG00000156603	MED19	Protein coding	NO	62.488	616	-0.195735	0.0731079	8.81324e-12	4.62321e-06	2.82938e-09
chr11_18015274_18015320	GA	SERGEF;TPH1	intergenic	Lung	ENSG00000129158	SERGEF	Protein coding	NO	2.25	466	0.063973	0.0956026	8.81366e-12	5.76417e-06	4.77166e-09
chr20_5082234_5082252	TC	TMEM230	intronic	Brain_Nucleus_accumbens_basal_ganglia	ENSG00000089063	TMEM230	Protein coding	YES	30.51	191	-0.108599	0.218912	8.81764e-12	4.65303e-06	1.52558e-08
chr15_50564248_50564313	AAAAT	TRPM7	intronic	Muscle_Skeletal	ENSG00000138600	SPPL2A	Protein coding	NO	161.238	641	-0.018571	0.0703432	8.83013e-12	4.71621e-06	2.71671e-09
chr4_76276037_76276069	AC	FAM47E;FAM47E-STBD1	intronic	Cells_Cultured_fibroblasts	ENSG00000118804	STBD1	Protein coding	NO	30.68	427	0.043665	0.103905	8.83137e-12	4.8859e-06	3.12798e-09
chr7_72672473_72672509	AC	TYW1B	intronic	Esophagus_Muscularis	ENSG00000277149	TYW1B	Protein coding	YES	155.683	417	0.166385	0.106273	8.83328e-12	5.30142e-06	3.85067e-09
chr13_99004784_99004820	AC	DOCK9	intronic	Esophagus_Muscularis	ENSG00000260992	DOCK9-DT	lncRNA	NO	83.017	417	-0.110062	0.106272	8.83488e-12	5.30238e-06	3.85067e-09
chr19_51660847_51660920	TGTATA	SIGLEC14;SPACA6P-AS	intergenic	Thyroid	ENSG00000254415	SIGLEC14	Protein coding	NO	14.0585	534	0.082693	0.0838898	8.84188e-12	5.75777e-06	2.46269e-09
chr3_190374269_190374313	TG	CLDN16	intronic	Skin_Sun_Exposed_Lower_leg	ENSG00000113946	CLDN16	Protein coding	YES	13.829	551	0.073288	0.0813975	8.84495e-12	5.61909e-06	2.77486e-09
chr9_133470189_133470225	TG	CACFD1	UTR3	Skin_Not_Sun_Exposed_Suprapubic	ENSG00000148290	SURF1	Protein coding	NO	113.531	508	-0.129488	0.0880062	8.84904e-12	5.63834e-06	3.25164e-09
chr9_15736661_15736692	TTTC	CCDC171	intronic	Brain_Cortex	ENSG00000164989	CCDC171	Protein coding	YES	7.8285	199	0.348447	0.210989	8.84913e-12	4.68008e-06	1.28221e-08
chr1_200669892_200669921	GGAGC	DDX59-AS1	ncRNA_intronic	Brain_Cerebellum	ENSG00000260088	DDX59-AS1	lncRNA	YES	0.3995	202	0.247664	0.208149	8.87612e-12	4.81857e-06	8.00427e-09
chr5_98835383_98835415	AC	RGMB;CHD1	intergenic	Muscle_Skeletal	ENSG00000248489	CHD1-DT	lncRNA	NO	93.764	655	0.058952	0.068871	8.88122e-12	4.74349e-06	2.73085e-09
chr3_48152915_48152937	AC	MAP4;CDC25A	intergenic	Cells_Cultured_fibroblasts	ENSG00000164048	ZNF589	Protein coding	NO	88.174	427	-0.216183	0.103879	8.88759e-12	4.91701e-06	3.14493e-09
chr11_43810367_43810403	TA	HSD17B12	intronic	Skin_Sun_Exposed_Lower_leg	ENSG00000283375	.	lncRNA	NO	46.019	162	-0.108238	0.253145	8.88877e-12	5.64693e-06	2.78723e-09
chr8_142738011_142738033	TG	THEM6;SLURP1	intergenic	Cells_Cultured_fibroblasts	ENSG00000180155	LYNX1	Protein coding	NO	38.574	427	0.188132	0.103877	8.89059e-12	4.91867e-06	3.14493e-09
chr17_81564083_81564117	AC	NPLOC4	intronic	Spleen	ENSG00000182446	NPLOC4	Protein coding	YES	2.502	205	-0.085325	0.205391	8.89451e-12	5.66589e-06	1.58086e-08
chr14_73396321_73396361	GT	NUMB	intronic	Thyroid	ENSG00000258695	.	lncRNA	NO	126.537	534	0.164626	0.083868	8.89916e-12	5.79507e-06	2.47748e-09
chr15_67241040_67241070	AC	AAGAB	intronic	Artery_Tibial	ENSG00000103599	IQCH	Protein coding	NO	13.731	532	0.083735	0.0841704	8.90094e-12	5.20345e-06	2.85904e-09
chr1_205080525_205080561	AC	CNTN2;TMEM81	intergenic	Thyroid	ENSG00000174529	TMEM81	Protein coding	NO	3.917	534	-0.060591	0.0838657	8.90542e-12	5.79915e-06	2.47748e-09
chr6_149704887_149704927	AC	LATS1	intronic	Thyroid	ENSG00000203722	RAET1G	Protein coding	NO	218.103	534	0.129169	0.0838653	8.90638e-12	5.79977e-06	2.47748e-09
chr10_95926815_95926847	GT	ENTPD1-AS1	ncRNA_intronic	Cells_Cultured_fibroblasts	ENSG00000119977	TCTN3	Protein coding	NO	232.688	427	0.020994	0.103869	8.90907e-12	4.92889e-06	3.14945e-09
chr17_76671393_76671419	GT	LOC105274304	upstream	Pituitary	ENSG00000182534	MXRA7	Protein coding	NO	17.299	230	0.359731	0.185048	8.91112e-12	5.92695e-06	1.10472e-08
chr20_64255723_64255749	GGC	PCMTD2	UTR5	Skin_Not_Sun_Exposed_Suprapubic	ENSG00000203880	PCMTD2	Protein coding	YES	0.005	500	0.095324	0.0893303	8.91309e-12	5.67915e-06	3.27329e-09
chr4_152931455_152931507	AC	ARFIP1;LOC729870	intergenic	Liver	ENSG00000164144	ARFIP1	Protein coding	NO	19.911	195	-0.125474	0.214807	8.91311e-12	4.28246e-06	2.05887e-08
chr11_126210520_126210550	AC	RPUSD4	intronic	Nerve_Tibial	ENSG00000110074	FOXRED1	Protein coding	NO	58.489	488	0.060506	0.0914324	8.91711e-12	5.75487e-06	2.71841e-09
chr6_42578972_42578998	AC	UBR2	intronic	Pituitary	ENSG00000112619	PRPH2	Protein coding	NO	143.612	230	0.332819	0.185042	8.91924e-12	5.93235e-06	1.10472e-08
chr4_151638315_151638351	TG	FAM160A1	intronic	Spleen	ENSG00000278978	.	.	NO	.	205	-0.137976	0.205367	8.9219e-12	5.68334e-06	1.58086e-08
chr10_87309383_87309427	AC	NUTM2A-AS1	ncRNA_intronic	Esophagus_Gastroesophageal_Junction	ENSG00000184923	NUTM2A	Protein coding	NO	83.905	321	-0.121345	0.135975	8.92719e-12	5.39661e-06	6.51764e-09
chr15_84568537_84568583	AC	UBE2Q2P1	ncRNA_intronic	Skin_Sun_Exposed_Lower_leg	ENSG00000259726	CSPG4P11	transcribed_unprocessed_pseudogene	NO	381.808	557	-0.101851	0.080523	8.92781e-12	5.67173e-06	2.79809e-09
chr2_218257935_218257971	TTGG	ARPC2;GPBAR1	intergenic	Spleen	ENSG00000163466	ARPC2	Protein coding	NO	8.361	205	0.079612	0.205356	8.93407e-12	5.69109e-06	1.58086e-08
chr19_35139261_35139301	TG	FXYD1	intronic	Pancreas	ENSG00000279619	.	TEC	NO	0.299	275	0.370873	0.157022	8.93976e-12	5.08393e-06	9.59231e-09
chr4_146177027_146177049	GT	LSM6	intronic	Adipose_Subcutaneous	ENSG00000279845	.	TEC	NO	3.813	530	0.324893	0.0844603	8.94112e-12	5.54428e-06	3.26903e-09
chr12_66155335_66155359	GA	TMBIM4	intronic	Minor_Salivary_Gland	ENSG00000239335	LLPH-DT	lncRNA	NO	24.596	142	-0.101317	0.283687	8.94235e-12	4.85645e-06	5.27875e-08
chr22_21983173_21983201	TTAT	TOP3B	upstream	Whole_Blood	ENSG00000224086	PPM1F-AS1	lncRNA	NO	44.894	604	-0.095107	0.0744655	8.94612e-12	4.69292e-06	2.86853e-09
chr19_46467332_46467352	AC	PNMA8A	UTR3	Brain_Cortex	ENSG00000182013	PNMA8A	Protein coding	YES	4.065	199	-0.100491	0.210902	8.94796e-12	4.73234e-06	1.29299e-08
chr3_48168360_48168408	CA	CDC25A	intronic	Nerve_Tibial	ENSG00000229759	MRPS18AP1	processed_pseudogene	NO	88.554	488	-0.127612	0.0914169	8.95483e-12	5.77921e-06	2.72862e-09
chr5_177352813_177352857	CA	LMAN2;RGS14	intergenic	Muscle_Skeletal	ENSG00000169220	RGS14	Protein coding	NO	5.089	655	0.071456	0.0688473	8.95677e-12	4.78385e-06	2.7525e-09
chr1_88894027_88894061	AC	GTF2B;KYAT3	intergenic	Whole_Blood	ENSG00000137944	KYAT3	Protein coding	NO	94.311	616	-0.056578	0.0730599	8.95738e-12	4.69883e-06	2.87039e-09
chr17_18305486_18305509	CG	TOP3A	intronic	Nerve_Tibial	ENSG00000213077	.	.	NO	.	488	-0.170021	0.0914121	8.9666e-12	5.78681e-06	2.73092e-09
chr1_148748879_148748938	CGG	NUDT4P2	ncRNA_exonic	Adipose_Subcutaneous	ENSG00000274265	.	lncRNA	NO	426.839	530	0.131084	0.0844473	8.9755e-12	5.56559e-06	3.27966e-09
chr12_104267647_104267742	TCTT	TXNRD1	intronic	Breast_Mammary_Tissue	ENSG00000255150	EID3	Protein coding	NO	36.0445	377	-0.049724	0.116858	8.97804e-12	5.80559e-06	6.79812e-09
chr5_55522691_55522736	TTTTG	PLPP1	intronic	Artery_Tibial	ENSG00000250853	RNF138P1	processed_pseudogene	NO	7.9875	532	0.245128	0.0841398	8.98157e-12	5.25059e-06	2.88177e-09
chr4_184731883_184731909	TG	CENPU	intronic	Artery_Aorta	ENSG00000151725	CENPU	Protein coding	YES	1.518	346	0.094181	0.126704	8.98371e-12	5.38878e-06	5.54972e-09
chr16_70019796_70019814	TG	PDXDC2P-NPIPB14P	ncRNA_intronic	Brain_Frontal_Cortex_BA9	ENSG00000157322	CLEC18A	Protein coding	NO	68.064	165	-0.096941	0.249013	8.98461e-12	4.70181e-06	2.19711e-08
chr4_146214459_146214491	GT	REELD1	upstream	Ovary	ENSG00000250673	REELD1	Protein coding	YES	0.04	147	-0.200851	0.27532	8.98973e-12	4.82749e-06	4.31026e-08
chr20_16583409_16583456	AC	KIF16B;SNRPB2	intergenic	Muscle_Skeletal	ENSG00000089177	KIF16B	Protein coding	NO	9.9845	655	-0.048578	0.0688334	9.00137e-12	4.80767e-06	2.76462e-09
chr5_151788572_151788612	TG	G3BP1	intronic	Adipose_Visceral_Omentum	ENSG00000275765	.	lncRNA	NO	17.084	459	-0.125371	0.0969123	9.00392e-12	5.5884e-06	4.63768e-09
chr6_31746080_31746114	TG	MSH5-SAPCD1	ncRNA_intronic	Brain_Cerebellum	ENSG00000240053	LY6G5B	Protein coding	NO	73.716	202	-0.069475	0.208036	9.00617e-12	4.88917e-06	8.10808e-09
chr4_1249491_1249503	GCCGCA	CTBP1-DT	ncRNA_intronic	Whole_Blood	ENSG00000090316	MAEA	Protein coding	NO	40.39	599	0.087598	0.0750437	9.01105e-12	4.72698e-06	2.88582e-09
chr3_40202900_40202948	ATTT	EIF1B-AS1	ncRNA_intronic	Heart_Left_Ventricle	ENSG00000223797	ENTPD3-AS1	lncRNA	NO	250.25	350	0.210983	0.125322	9.01816e-12	4.85698e-06	7.03911e-09
chr1_37996715_37996757	AC	FHL3	downstream	Thyroid	ENSG00000183386	FHL3	Protein coding	YES	2.696	534	-0.107733	0.0838228	9.01923e-12	5.87326e-06	2.50673e-09
chr7_23708269_23708301	TG	FAM221A;STK31	intergenic	Nerve_Tibial	ENSG00000188732	FAM221A	Protein coding	NO	7.492	488	0.057772	0.0913898	9.02142e-12	5.82219e-06	2.74502e-09
chr6_149634275_149634320	AAAAT	KATNA1	intronic	Testis	ENSG00000223701	RAET1E-AS1	lncRNA	NO	250.133	292	0.231392	0.148467	9.02917e-12	7.61901e-06	5.89707e-09
chr9_21802985_21803037	AC	MTAP	intronic	Cells_Cultured_fibroblasts	ENSG00000099810	MTAP	Protein coding	YES	0.05	427	0.024045	0.103812	9.03335e-12	4.99765e-06	3.18931e-09
chr6_26440772_26440816	TG	BTN3A3	intronic	Heart_Atrial_Appendage	ENSG00000026950	BTN3A1	Protein coding	NO	31.211	364	-0.048232	0.120763	9.04164e-12	5.25484e-06	6.26321e-09
chr8_24477569_24477594	GT	LOC101929294	ncRNA_intronic	Pancreas	ENSG00000069206	ADAM7	Protein coding	NO	1.6775	275	0.089871	0.156952	9.04316e-12	5.14273e-06	9.68498e-09
chr4_151638315_151638351	TG	FAM160A1	intronic	Nerve_Tibial	ENSG00000278978	.	.	NO	.	488	-0.070755	0.0913807	9.04368e-12	5.83655e-06	2.7492e-09
chr2_99166858_99166896	AT	LIPT1;MITD1	intergenic	Testis	ENSG00000144182	LIPT1	Protein coding	NO	11.796	94	-0.106962	0.398504	9.04961e-12	7.63626e-06	5.90585e-09
chr7_73768119_73768159	GT	CLDN3	downstream	Nerve_Tibial	ENSG00000165171	METTL27	Protein coding	NO	74.377	488	-0.140699	0.0913709	9.06795e-12	5.85222e-06	2.75528e-09
chr11_65472425_65472465	GT	LOC101927789;MALAT1	intergenic	Esophagus_Muscularis	ENSG00000173727	FAUP4	transcribed_unprocessed_pseudogene	NO	17.176	416	-0.073571	0.1064	9.07775e-12	5.44814e-06	3.95366e-09
chr12_6846689_6846699	CA	CDCA3	UTR3	Esophagus_Gastroesophageal_Junction	ENSG00000111676	ATN1	Protein coding	NO	77.769	322	-0.137308	0.135485	9.08798e-12	5.49381e-06	6.62703e-09
chr7_77025745_77025781	ATAA	SPDYE17	intronic	Skin_Sun_Exposed_Lower_leg	ENSG00000241350	PMS2P11	transcribed_unprocessed_pseudogene	NO	14.212	552	0.41709	0.0811664	9.08903e-12	5.77415e-06	2.84721e-09
chr7_7586155_7586195	GT	MIOS	intronic	Lung	ENSG00000215018	COL28A1	Protein coding	NO	50.302	465	-0.072529	0.0956809	9.08985e-12	5.9448e-06	4.91306e-09
chr10_93702522_93702548	CCG	FRA10AC1	UTR5	Thyroid	ENSG00000148690	FRA10AC1	Protein coding	YES	0.057	534	0.053143	0.0837956	9.09211e-12	5.92072e-06	2.5259e-09
chr5_44701725_44701741	TA	LINC02224;MRPS30-DT	intergenic	Skin_Not_Sun_Exposed_Suprapubic	ENSG00000272335	.	lncRNA	NO	124.343	491	-0.10801	0.0908259	9.09315e-12	5.79388e-06	3.33749e-09
chr2_127387398_127387422	AC	MAP3K2	intronic	Nerve_Tibial	ENSG00000163161	ERCC3	Protein coding	NO	93.244	486	0.093424	0.0917193	9.09661e-12	5.87071e-06	2.76269e-09
chr8_11114727_11114773	TG	XKR6	intronic	Nerve_Tibial	ENSG00000255310	.	lncRNA	NO	5.024	488	-0.075707	0.0913576	9.10094e-12	5.87351e-06	2.7627e-09
chr3_52724232_52724262	AC	NEK4	intronic	Thyroid	ENSG00000114904	NEK4	Protein coding	YES	21.867	534	-0.042378	0.0837906	9.10548e-12	5.92942e-06	2.5279e-09
chr9_34231127_34231175	TG	UBAP1	intronic	Thyroid	ENSG00000164978	NUDT2	Protein coding	NO	98.355	534	-0.045079	0.08379	9.10706e-12	5.93045e-06	2.5279e-09
chr12_123735142_123735211	GT	ATP6V0A2	intronic	Esophagus_Muscularis	ENSG00000111364	DDX55	Protein coding	NO	117.16	417	0.097818	0.106143	9.10802e-12	5.46631e-06	3.96396e-09
chr16_4687578_4687608	AC	MGRN1	UTR3	Pancreas	ENSG00000103199	ZNF500	Protein coding	NO	65.037	275	-0.083386	0.156908	9.10901e-12	5.18018e-06	9.73717e-09
chr19_47370670_47370694	TTTA	DHX34	intronic	Esophagus_Muscularis	ENSG00000134815	DHX34	Protein coding	YES	2.115	417	0.150275	0.106139	9.11644e-12	5.47136e-06	3.96475e-09
chr22_23695438_23695477	CTG	GUSBP11	ncRNA_exonic	Testis	ENSG00000234353	.	transcribed_unprocessed_pseudogene	NO	55.0325	296	-0.175545	0.146544	9.11807e-12	7.69402e-06	5.94592e-09
chr17_43317155_43317181	TTC	RNU2-1;LINC00910	intergenic	Artery_Aorta	ENSG00000184988	TMEM106A	Protein coding	NO	104.124	345	-0.006772	0.126973	9.12186e-12	5.47165e-06	5.62927e-09
chr22_22263578_22263606	GT	VPREB1;BMS1P20	intergenic	Stomach	ENSG00000272779	BMS1P20	transcribed_unprocessed_pseudogene	NO	39.632	286	0.166989	0.151295	9.12719e-12	5.55806e-06	1.28957e-08
chr19_20409961_20409987	AC	ZNF826P	ncRNA_intronic	Colon_Transverse	ENSG00000237440	ZNF737	Protein coding	NO	134.735	328	-0.058882	0.133137	9.13078e-12	5.8119e-06	8.71349e-09
chr11_2306544_2306583	GA	TSPAN32	intronic	Esophagus_Mucosa	ENSG00000110665	C11orf21	Protein coding	NO	3.5145	449	0.228089	0.0989158	9.1319e-12	5.52491e-06	3.90729e-09
chr17_18305486_18305509	CG	TOP3A	intronic	Adipose_Visceral_Omentum	ENSG00000273018	FAM106A	lncRNA	NO	217.798	459	-0.17747	0.0968562	9.13527e-12	5.66993e-06	4.70143e-09
chr12_31143167_31143191	TG	OVOS2	ncRNA_intronic	Breast_Mammary_Tissue	ENSG00000013573	DDX11	Protein coding	NO	40.911	377	0.129302	0.116775	9.14139e-12	5.91122e-06	6.90564e-09
chr4_152930962_152931025	AC	ARFIP1;LOC729870	intergenic	Skin_Not_Sun_Exposed_Suprapubic	ENSG00000164144	ARFIP1	Protein coding	NO	19.4235	508	0.049124	0.0878887	9.14805e-12	5.82886e-06	3.35571e-09
chr17_43317155_43317181	TTC	RNU2-1;LINC00910	intergenic	Colon_Sigmoid	ENSG00000267681	.	transcribed_processed_pseudogene	NO	172.212	310	-0.013641	0.140343	9.15303e-12	5.60822e-06	7.64062e-09
chr10_32850774_32850818	AC	CCDC7	intronic	Lung	ENSG00000273038	.	.	NO	.	466	-0.056007	0.0954539	9.16315e-12	5.99273e-06	4.94537e-09
chr20_45814104_45814147	TC	UBE2C	intronic	Prostate	ENSG00000124116	WFDC3	Protein coding	NO	22.1935	198	0.385193	0.211669	9.16375e-12	6.04225e-06	2.53876e-08
chr6_31307643_31307695	GGA	LINC02571;HLA-B	intergenic	Lung	ENSG00000204536	CCHCR1	Protein coding	NO	149.431	466	-0.130447	0.0954533	9.16476e-12	5.99379e-06	4.94537e-09
chr1_121167062_121167092	AC	FAM72B	downstream	Whole_Blood	ENSG00000273136	NBPF26	Protein coding	NO	353.171	613	0.259955	0.0733364	9.16744e-12	4.80902e-06	2.93412e-09
chr7_65038264_65038312	GCG	CCT6P3	upstream	Artery_Aorta	ENSG00000234585	CCT6P3	transcribed_unprocessed_pseudogene	YES	26.711	331	0.10288	0.131984	9.16857e-12	5.49967e-06	5.65228e-09
chr15_82209316_82209352	AC	EFL1	intronic	Stomach	ENSG00000278662	GOLGA6L10	Protein coding	NO	140.103	286	0.097381	0.151267	9.16986e-12	5.58404e-06	1.2926e-08
chr9_37089799_37089835	TG	EBLN3P	ncRNA_exonic	Testis	ENSG00000281649	EBLN3P	lncRNA	YES	4.827	296	-0.060786	0.14651	9.17161e-12	7.73921e-06	5.97622e-09
chr9_120714264_120714288	CGG	MEGF9	exonic	Adrenal_Gland	ENSG00000226752	CUTALP	transcribed_unitary_pseudogene	NO	110.552	197	0.510134	0.212624	9.17297e-12	4.67532e-06	1.68177e-08
chr7_3269860_3269920	GAAG	LOC100129603;SDK1	intergenic	Cells_Cultured_fibroblasts	ENSG00000146555	SDK1	Protein coding	NO	31.362	427	0.090266	0.103747	9.17458e-12	5.07578e-06	3.23504e-09
chr18_79163869_79163905	AC	ATP9B	intronic	Whole_Blood	ENSG00000166377	ATP9B	Protein coding	YES	9.385	616	-0.075852	0.0729887	9.17535e-12	4.81317e-06	2.93486e-09
chr4_48955084_48955139	AC	OCIAD2;CWH43	intergenic	Esophagus_Mucosa	ENSG00000109180	OCIAD1	Protein coding	NO	99.1395	449	-0.063411	0.0988899	9.19198e-12	5.56126e-06	3.93022e-09
chr19_11164710_11164758	CATC	KANK2	UTR3	Adipose_Subcutaneous	ENSG00000197256	KANK2	Protein coding	YES	5.681	530	-0.051415	0.0843648	9.19573e-12	5.70215e-06	3.35816e-09
chr18_62320657_62320693	GT	RELCH;TNFRSF11A	intergenic	Muscle_Skeletal	ENSG00000197563	PIGN	Protein coding	NO	133.557	655	0.037142	0.0687719	9.20172e-12	4.91468e-06	2.82453e-09
chr6_68702203_68702235	AG	ADGRB3	intronic	Heart_Left_Ventricle	ENSG00000135298	ADGRB3	Protein coding	YES	63.543	350	-0.235842	0.125222	9.20417e-12	4.95716e-06	7.1739e-09
chr5_140310518_140310548	AAAAG	PFDN1;HBEGF	intergenic	Esophagus_Muscularis	ENSG00000113068	PFDN1	Protein coding	NO	7.42	417	-0.16707	0.106099	9.20418e-12	5.52402e-06	4.00001e-09
chr7_135096558_135096622	AGAT	AGBL3;CYREN	intronic	Pancreas	ENSG00000272941	.	lncRNA	NO	71.813	274	-0.059514	0.157373	9.20638e-12	5.23555e-06	9.8228e-09
chr20_45492392_45492425	GT	WFDC2;SPINT3	intergenic	Testis	ENSG00000243543	WFDC6	Protein coding	NO	47.0735	296	0.092092	0.146486	9.21023e-12	7.7718e-06	5.99676e-09
chr17_46105865_46105948	CA	KANSL1	intronic	Whole_Blood	ENSG00000204650	LINC02210	transcribed_unitary_pseudogene	NO	460.236	616	-0.016678	0.0729733	9.22323e-12	4.83829e-06	2.94838e-09
chr19_5802766_5802798	GT	DUS3L;NRTN	intergenic	Colon_Transverse	ENSG00000141994	DUS3L	Protein coding	NO	11.557	328	-0.121017	0.133081	9.2296e-12	5.87479e-06	8.7946e-09
chr6_27910572_27910604	TG	OR2B2	downstream	Esophagus_Gastroesophageal_Junction	ENSG00000235109	ZSCAN31	Protein coding	NO	416.129	322	-0.248223	0.135398	9.23836e-12	5.58472e-06	6.72857e-09
chr15_79836562_79836610	GT	MINAR1;MTHFS	intergenic	Heart_Left_Ventricle	ENSG00000278600	.	lncRNA	NO	85.869	350	0.066254	0.125202	9.24096e-12	4.97698e-06	7.18498e-09
chr11_11660252_11660278	TG	MIR4299;MIR8070	intergenic	Adipose_Subcutaneous	ENSG00000110328	GALNT18	Protein coding	NO	38.26	530	-0.14865	0.0843473	9.2433e-12	5.73165e-06	3.37354e-09
chr7_141954706_141954750	AC	CLEC5A;TAS2R38	intergenic	Brain_Frontal_Cortex_BA9	ENSG00000127364	TAS2R4	Protein coding	NO	178.054	165	-0.250363	0.248756	9.24344e-12	4.83726e-06	2.24989e-08
chr12_112335143_112335165	AC	HECTD4	intronic	Nerve_Tibial	ENSG00000198270	TMEM116	Protein coding	NO	321.969	488	0.069058	0.0912981	9.24983e-12	5.9696e-06	2.80408e-09
chr2_750206_750231	TTTAT	TMEM18;LINC01115	intergenic	Nerve_Tibial	ENSG00000172554	SNTG2	Protein coding	NO	200.631	488	-0.147174	0.0912979	9.25027e-12	5.96988e-06	2.80408e-09
chr1_77116562_77116596	TG	PIGK	intronic	Artery_Aorta	ENSG00000142892	PIGK	Protein coding	YES	52.74	346	-0.066686	0.126557	9.25208e-12	5.54976e-06	5.6979e-09
chr16_55835677_55835717	AGGA	CES1;CES5A	intergenic	Pituitary	ENSG00000198848	CES1	Protein coding	NO	2.36	230	-0.159384	0.184779	9.26019e-12	6.15912e-06	1.14269e-08
chr6_135099716_135099768	GT	HBS1L;MYB	intergenic	Brain_Nucleus_accumbens_basal_ganglia	ENSG00000232876	.	lncRNA	NO	44.709	192	0.181156	0.217497	9.26031e-12	4.88662e-06	1.59693e-08
chr1_234544999_234545045	GT	LINC01354;IRF2BP2	intergenic	Artery_Aorta	ENSG00000231768	LINC01354	lncRNA	NO	13.219	346	0.035567	0.126552	9.26223e-12	5.55585e-06	5.69831e-09
chr6_8549644_8549674	AC	LOC100506207	ncRNA_intronic	Prostate	ENSG00000230939	.	.	NO	.	199	-0.105602	0.210623	9.27032e-12	6.11252e-06	2.55754e-08
chr6_26533744_26533766	TG	HCG11;HMGN4	intergenic	Breast_Mammary_Tissue	ENSG00000181315	ZNF322	Protein coding	NO	117.741	361	0.123417	0.121588	9.27214e-12	5.99577e-06	6.99623e-09
chr6_31241314_31241350	TTCC	HCG27;HLA-C	intergenic	Muscle_Skeletal	ENSG00000234745	HLA-B	Protein coding	NO	114.47	655	0.04958	0.0687447	9.29144e-12	4.9626e-06	2.84879e-09
chr10_45892930_45892974	GT	PARGP1;PARGP1-AGAP4	ncRNA_intronic	Lung	ENSG00000264204	AGAP7P	unprocessed_pseudogene	NO	216.669	462	-0.100375	0.0961896	9.29238e-12	6.07725e-06	5.00409e-09
chr11_8625463_8625493	TG	TRIM66	intronic	Lung	ENSG00000166436	TRIM66	Protein coding	YES	1.021	466	-0.055691	0.0953987	9.29653e-12	6.07997e-06	5.00409e-09
chr9_121198020_121198044	AC	RAB14	intronic	Nerve_Tibial	ENSG00000226752	CUTALP	transcribed_unitary_pseudogene	NO	350.738	488	-0.35556	0.0912759	9.30599e-12	6.00585e-06	2.81832e-09
chr5_168548035_168548067	AC	PANK3	downstream	Pancreas	ENSG00000188573	FBLL1	Protein coding	NO	18.746	275	0.140735	0.156776	9.30917e-12	5.29401e-06	9.91387e-09
chr12_118361908_118361926	AAT	TAOK3	intronic	Colon_Sigmoid	ENSG00000275409	.	lncRNA	NO	68.23	310	-0.376466	0.140247	9.31568e-12	5.70787e-06	7.76582e-09
chr6_3194533_3194567	AC	LINC02525	ncRNA_intronic	Esophagus_Mucosa	ENSG00000137285	TUBB2B	Protein coding	NO	32.712	449	0.238198	0.0988354	9.31964e-12	5.63849e-06	3.98078e-09
chr6_26139872_26139894	AC	H2AC6;H1-4	intergenic	Esophagus_Mucosa	ENSG00000272462	LINC02980	lncRNA	NO	147.086	448	-0.09754	0.0990443	9.32338e-12	5.64076e-06	3.98078e-09
chr7_44094833_44094863	GA	POLM;AEBP1	intergenic	Esophagus_Mucosa	ENSG00000106624	AEBP1	Protein coding	NO	9.497	449	0.025415	0.0988286	9.33552e-12	5.6481e-06	3.98315e-09
chr4_101352817_101352864	AC	FLJ20021;BANK1	intergenic	Spleen	ENSG00000254531	FLJ20021	lncRNA	NO	5.0645	205	0.108575	0.205017	9.33781e-12	5.94828e-06	1.64772e-08
chr12_120766100_120766142	CA	SPPL3	intronic	Stomach	ENSG00000157837	SPPL3	Protein coding	YES	2.51	286	0.053893	0.15116	9.33951e-12	5.68735e-06	1.31348e-08
chr2_17753324_17753370	GGGGACGGCCGCCTGGGA	SMC6	intronic	Artery_Aorta	ENSG00000163029	SMC6	Protein coding	YES	0.426	346	0.141139	0.12651	9.34147e-12	5.60338e-06	5.74116e-09
chr12_75490195_75490233	CA	GLIPR1	intronic	Uterus	ENSG00000180481	GLIPR1L2	Protein coding	NO	99.097	109	0.187636	0.353499	9.34328e-12	5.00093e-06	1.31604e-07
chr6_29735181_29735207	CA	HLA-F-AS1	ncRNA_intronic	Skin_Not_Sun_Exposed_Suprapubic	ENSG00000204622	HLA-J	transcribed_unprocessed_pseudogene	NO	271.412	486	-0.192747	0.0916177	9.35123e-12	5.95832e-06	3.42827e-09
chr10_35290222_35290264	CA	CCNY	intronic	Colon_Transverse	ENSG00000271335	CCNY-AS1	lncRNA	NO	30.755	328	0.156383	0.133009	9.35894e-12	5.95712e-06	8.90452e-09
chr4_99643739_99643793	AC	C4orf54	intronic	Testis	ENSG00000145331	TRMT10A	Protein coding	NO	79.727	296	-0.057654	0.146395	9.3597e-12	7.89792e-06	6.08468e-09
chr2_113297800_113297867	AC	PAX8;CBWD2	intergenic	Adipose_Subcutaneous	ENSG00000189223	PAX8-AS1	lncRNA	NO	28.0095	530	0.142798	0.0843039	9.36185e-12	5.80516e-06	3.4148e-09
chr2_113287445_113287483	GT	PAX8;CBWD2	intergenic	Artery_Aorta	ENSG00000189223	PAX8-AS1	lncRNA	NO	17.64	346	-0.102606	0.126497	9.36517e-12	5.61759e-06	5.74984e-09
chr3_126523553_126523591	AC	CHST13	upstream	Breast_Mammary_Tissue	ENSG00000180767	CHST13	Protein coding	YES	0.583	377	-0.130908	0.116659	9.37303e-12	6.06101e-06	7.06412e-09
chr11_94339212_94339260	GT	IZUMO1R;GPR83	intergenic	Cells_Cultured_fibroblasts	ENSG00000020922	MRE11	Protein coding	NO	108.064	427	0.026597	0.103653	9.38535e-12	5.19239e-06	3.30725e-09
chr12_10368864_10368888	GA	KLRK1-AS1	ncRNA_intronic	Esophagus_Mucosa	ENSG00000245648	KLRK1-AS1	lncRNA	YES	0.565	449	-0.162629	0.0988074	9.38584e-12	5.67854e-06	4.00101e-09
chr8_143775787_143775823	AC	IQANK1	intronic	Esophagus_Mucosa	ENSG00000181085	MAPK15	Protein coding	NO	54.257	449	-0.103377	0.0988054	9.39062e-12	5.68144e-06	4.00101e-09
chr15_43370975_43371006	CCCCGG	ZSCAN29	UTR5	Adipose_Subcutaneous	ENSG00000168803	ADAL	Protein coding	NO	25.0835	530	0.140995	0.084291	9.39746e-12	5.82724e-06	3.42578e-09
chr12_7178280_7178332	AC	CLSTN3;PEX5	intergenic	Small_Intestine_Terminal_Ileum	ENSG00000139197	PEX5	Protein coding	NO	10.379	172	-0.136542	0.239683	9.40023e-12	5.25547e-06	3.10975e-08
chr16_28527977_28528009	AC	IL27;NUPR1	intergenic	Artery_Aorta	ENSG00000178952	TUFM	Protein coding	NO	316.339	346	-0.10986	0.126471	9.41402e-12	5.6469e-06	5.77393e-09
chr6_73263039_73263084	GGC	KHDC1	UTR5	Adipose_Visceral_Omentum	ENSG00000234882	EIF3EP1	processed_pseudogene	NO	28.9005	457	0.0775	0.0971387	9.42664e-12	5.85077e-06	4.84736e-09
chr15_64713866_64713890	AC	OAZ2;RBPMS2	intergenic	Breast_Mammary_Tissue	ENSG00000103671	TRIP4	Protein coding	NO	269.219	377	-0.151039	0.116632	9.42831e-12	6.09676e-06	7.09751e-09
chr21_44064303_44064339	TG	TRAPPC10	intronic	Prostate	ENSG00000241945	PWP2	Protein coding	NO	43.052	199	-0.195721	0.210488	9.43106e-12	6.2185e-06	2.59104e-08
chr16_70660839_70660889	GCCCA	IL34;MTSS2	downstream	Esophagus_Mucosa	ENSG00000223496	EXOSC6	Protein coding	NO	408.924	449	0.142016	0.0987872	9.4339e-12	5.70762e-06	4.0138e-09
chr15_55635075_55635103	TG	PRTG	intronic	Muscle_Skeletal	ENSG00000166450	PRTG	Protein coding	YES	40.58	655	0.033434	0.068699	9.44465e-12	5.04443e-06	2.89411e-09
chr11_119018675_119018699	GGA	RPS25;TRAPPC4	upstream	Brain_Hippocampus	ENSG00000196655	TRAPPC4	Protein coding	NO	0.076	157	0.335387	0.259596	9.44498e-12	4.90254e-06	3.22535e-08
chr8_143268838_143268859	TGC	GLI4	intronic	Testis	ENSG00000250571	GLI4	Protein coding	YES	0.5095	296	0.057696	0.146328	9.46942e-12	7.9905e-06	6.14654e-09
chr6_31746080_31746114	TG	MSH5-SAPCD1	ncRNA_intronic	Adipose_Visceral_Omentum	ENSG00000240053	LY6G5B	Protein coding	NO	73.716	459	-0.039701	0.0967164	9.47055e-12	5.87802e-06	4.86591e-09
chr2_89663750_89663791	GT	LOC101927050;LSP1P4	intergenic	Whole_Blood	ENSG00000276566	IGKV1D-13	IG_V_gene	NO	490.303	616	-0.227208	0.0728946	9.47153e-12	4.96854e-06	3.02591e-09
chr2_99165019_99165061	AC	LIPT1;MITD1	intergenic	Nerve_Tibial	ENSG00000144214	LYG1	Protein coding	NO	136.157	488	-0.052044	0.0912093	9.47654e-12	6.11591e-06	2.86863e-09
chr2_218257935_218257971	TTGG	ARPC2;GPBAR1	intergenic	Cells_EBV-transformed_lymphocytes	ENSG00000135926	TMBIM1	Protein coding	NO	21.586	137	0.148316	0.291916	9.47684e-12	4.64136e-06	6.53713e-08
chr13_106540792_106540833	TGGA	ARGLU1	downstream	Brain_Anterior_cingulate_cortex_BA24	ENSG00000230156	LINC00443	lncRNA	NO	113.085	141	-0.315577	0.284811	9.48829e-12	4.89903e-06	3.47449e-08
chr10_10786898_10786918	AC	SFTA1P	ncRNA_intronic	Artery_Tibial	ENSG00000225383	SFTA1P	lncRNA	YES	2.173	532	0.276499	0.0839505	9.49745e-12	5.55217e-06	3.04395e-09
chr1_95141792_95141832	AC	TLCD4;TLCD4-RWDD3	intronic	Artery_Tibial	ENSG00000152078	TLCD4	Protein coding	NO	1.14	532	0.029737	0.0839482	9.50394e-12	5.55597e-06	3.04436e-09
chr17_48153024_48153048	AC	SKAP1	intronic	Breast_Mammary_Tissue	ENSG00000002919	SNX11	Protein coding	NO	40.47	377	-0.101154	0.116594	9.50589e-12	6.14693e-06	7.14759e-09
chr15_84766706_84766740	GT	ZNF592	intronic	Pituitary	ENSG00000176700	SCAND2P	transcribed_unprocessed_pseudogene	NO	134.76	230	-0.083289	0.184594	9.50623e-12	6.32277e-06	1.16872e-08
chr12_6846689_6846699	CA	CDCA3	UTR3	Small_Intestine_Terminal_Ileum	ENSG00000111671	SPSB2	Protein coding	NO	26.591	172	0.351927	0.239584	9.50639e-12	5.31482e-06	3.12637e-08
chr1_230769616_230769680	CTAT	CAPN9	intronic	Skin_Not_Sun_Exposed_Suprapubic	ENSG00000135773	CAPN9	Protein coding	YES	22.229	508	0.136552	0.0877519	9.50882e-12	6.05874e-06	3.48203e-09
chr6_41155375_41155405	TC	TREML1;TREM2	intergenic	Testis	ENSG00000161912	ADCY10P1	transcribed_unprocessed_pseudogene	NO	54.368	296	0.06439	0.146298	9.51918e-12	8.03249e-06	6.17409e-09
chr2_218463175_218463231	AC	USP37	intronic	Brain_Cerebellum	ENSG00000135913	USP37	Protein coding	YES	13.755	202	0.084804	0.207601	9.52396e-12	5.17026e-06	8.54589e-09
chr15_67405390_67405429	TCA	IQCH-AS1	ncRNA_exonic	Heart_Atrial_Appendage	ENSG00000137764	MAP2K5	Protein coding	NO	137.293	364	-0.171789	0.120515	9.52419e-12	5.53529e-06	6.57398e-09
chr2_110637585_110637621	GT	BUB1	UTR3	Liver	ENSG00000184115	.	transcribed_unprocessed_pseudogene	NO	213.769	195	0.293011	0.214271	9.53079e-12	4.57923e-06	2.19102e-08
chr6_85808954_85808995	AC	SNHG5;HTR1E	intergenic	Brain_Nucleus_accumbens_basal_ganglia	ENSG00000220563	PKMP3	transcribed_processed_pseudogene	NO	148.369	192	-0.082064	0.217243	9.55619e-12	5.04275e-06	1.64259e-08
chr7_100574632_100574648	CA	ZASP;LRCH4	UTR5;UTR3	Brain_Putamen_basal_ganglia	ENSG00000205307	SAP25	Protein coding	NO	0.74	163	0.083585	0.25112	9.56009e-12	4.84101e-06	2.57501e-08
chr7_65038264_65038312	GCG	CCT6P3	upstream	Skin_Sun_Exposed_Lower_leg	ENSG00000234585	CCT6P3	transcribed_unprocessed_pseudogene	YES	26.711	527	0.061809	0.0846867	9.57894e-12	6.08539e-06	2.9933e-09
chr7_66234400_66234430	AC	TPST1	intronic	Brain_Spinal_cord_cervical_c-1	ENSG00000226824	.	lncRNA	NO	420.098	120	0.138083	0.32628	9.58029e-12	5.00615e-06	4.90799e-08
chr7_95493361_95493407	GT	ASB4	intronic	Thyroid	ENSG00000233942	.	lncRNA	NO	21.549	534	0.149237	0.0836186	9.58118e-12	6.2392e-06	2.65611e-09
chr1_36387768_36387794	AC	STK40;LSM10	intergenic	Colon_Transverse	ENSG00000116883	.	.	NO	.	328	0.30957	0.132881	9.59083e-12	6.10473e-06	9.11153e-09
chr7_66050626_66050650	CA	GUSB;ASL	intergenic	Nerve_Tibial	ENSG00000228409	CCT6P1	transcribed_unprocessed_pseudogene	NO	299.496	488	0.152267	0.0911647	9.59236e-12	6.19066e-06	2.90097e-09
chr20_35819648_35819676	TG	PHF20	intronic	Esophagus_Mucosa	ENSG00000088367	EPB41L1	Protein coding	NO	271.842	449	0.155463	0.0987176	9.60138e-12	5.80895e-06	4.08218e-09
chr4_25307493_25307541	AC	PI4K2B;ZCCHC4	intergenic	Pancreas	ENSG00000053900	ANAPC4	Protein coding	NO	69.746	275	-0.067868	0.156582	9.61267e-12	5.4666e-06	1.02179e-08
chr17_78753499_78753531	AATA	CYTH1	intronic	Brain_Nucleus_accumbens_basal_ganglia	ENSG00000055483	USP36	Protein coding	NO	43.546	192	-0.228412	0.217195	9.61275e-12	5.0726e-06	1.64305e-08
chr5_140377222_140377268	CA	SLC4A9;ANKHD1	intergenic	Brain_Frontal_Cortex_BA9	ENSG00000283602	.	transcribed_unitary_pseudogene	NO	216.496	165	-0.174073	0.2484	9.61418e-12	5.03127e-06	2.31856e-08
chr5_138748904_138748936	TG	LOC105379194	ncRNA_intronic	Thyroid	ENSG00000253404	CTNNA1-AS1	lncRNA	NO	4.389	534	0.196517	0.083603	9.62542e-12	6.26801e-06	2.66724e-09
chr1_203084195_203084233	GT	MYOPARR	ncRNA_intronic	Whole_Blood	ENSG00000163485	ADORA1	Protein coding	NO	6.44	616	0.078096	0.0728456	9.62957e-12	5.05144e-06	3.07452e-09
chr7_90250187_90250235	GA	CFAP69	intronic	Cells_Cultured_fibroblasts	ENSG00000157214	STEAP2	Protein coding	NO	34.937	427	-0.043662	0.10354	9.64683e-12	5.33705e-06	3.39723e-09
chr12_113861474_113861514	TG	RBM19	intronic	Nerve_Tibial	ENSG00000122965	RBM19	Protein coding	YES	2.59	488	-0.061783	0.0911422	9.65143e-12	6.22878e-06	2.91746e-09
chr7_67184594_67184718	TTATG	TYW1	intronic	Skin_Not_Sun_Exposed_Suprapubic	ENSG00000106610	STAG3L4	transcribed_unprocessed_pseudogene	NO	121.331	505	0.064653	0.0881958	9.66029e-12	6.15525e-06	3.53344e-09
chr20_49831402_49831432	CT	SLC9A8	intronic	Heart_Atrial_Appendage	ENSG00000124226	RNF114	Protein coding	NO	104.919	364	-0.100669	0.120444	9.66562e-12	5.61749e-06	6.66368e-09
chr16_30403267_30403283	GCT	ZNF48;ZNF771	intergenic	Brain_Cortex	ENSG00000180096	SEPTIN1	Protein coding	NO	7.284	199	0.062838	0.210294	9.66612e-12	5.11216e-06	1.38917e-08
chr2_86223735_86223761	TC	REEP1	intronic	Nerve_Tibial	ENSG00000273080	.	lncRNA	NO	28.594	488	0.344632	0.0911345	9.67159e-12	6.24179e-06	2.92219e-09
chr1_109113392_109113468	AG	C1orf194	intronic	Lung	ENSG00000179902	CFAP276	Protein coding	NO	0.405	466	-0.007133	0.0952469	9.67289e-12	6.32611e-06	5.20239e-09
chr19_43269743_43269780	AC	PSG9	upstream	Adrenal_Gland	ENSG00000243137	PSG4	Protein coding	NO	62.4625	203	0.105814	0.206557	9.67718e-12	4.9323e-06	1.76785e-08
chr17_75212086_75212109	GT	NUP85	intronic	Heart_Left_Ventricle	ENSG00000125450	NUP85	Protein coding	YES	3.7035	350	-0.164805	0.124973	9.67938e-12	5.2131e-06	7.50086e-09
chr2_24394949_24394981	GT	ITSN2;NCOA1	intergenic	Adipose_Visceral_Omentum	ENSG00000186453	FAM228A	Protein coding	NO	211.423	459	-0.261904	0.0966313	9.68078e-12	6.0085e-06	4.96981e-09
chr1_21446446_21446494	TTCC	NBPF3	intronic	Brain_Putamen_basal_ganglia	ENSG00000142794	NBPF3	Protein coding	YES	1.478	163	-0.220349	0.251003	9.68314e-12	4.90332e-06	2.59435e-08
chr1_89042931_89043029	CTCTTCTCTCCTTCT	GBP3;GBP1	intergenic	Brain_Spinal_cord_cervical_c-1	ENSG00000117226	GBP3	Protein coding	NO	20.086	120	-0.64237	0.326156	9.68668e-12	5.06174e-06	4.91431e-08
chr8_143775787_143775823	AC	IQANK1	intronic	Brain_Cerebellar_Hemisphere	ENSG00000180921	FAM83H	Protein coding	NO	37.571	166	0.214336	0.247018	9.68672e-12	5.18666e-06	1.47348e-08
chr19_43852977_43853021	TG	ZNF283	downstream	Nerve_Tibial	ENSG00000267058	.	lncRNA	NO	48.512	488	0.07408	0.0911262	9.69367e-12	6.25604e-06	2.92667e-09
chr7_76477147_76477166	CCCG	DTX2	intronic	Brain_Cortex	ENSG00000243566	UPK3B	Protein coding	NO	33.3685	199	0.609623	0.210271	9.69449e-12	5.12716e-06	1.38947e-08
chr1_151867542_151867608	TTC	THEM5;THEM4	intergenic	Muscle_Skeletal	ENSG00000159445	THEM4	Protein coding	NO	22.175	655	0.012498	0.0686258	9.69489e-12	5.17808e-06	2.96568e-09
chr19_36381988_36382010	AT	ZFP14;ZFP82	intergenic	Nerve_Tibial	ENSG00000232677	LINC00665	lncRNA	NO	50.229	149	-0.134492	0.271391	9.69549e-12	6.25722e-06	2.92667e-09
chr20_35741987_35742011	TGC	RBM39	UTR5	Adipose_Subcutaneous	ENSG00000224497	RPL36P4	processed_pseudogene	NO	197.252	530	-0.396093	0.0841846	9.69603e-12	6.01238e-06	3.52839e-09
chr8_119712224_119712256	TG	ENPP2;TAF2	intergenic	Skin_Sun_Exposed_Lower_leg	ENSG00000136982	DSCC1	Protein coding	NO	143.618	557	-0.131358	0.0802538	9.69891e-12	6.1616e-06	3.02781e-09
chr17_18943341_18943368	TTG	PRPSAP2;SLC5A10	intergenic	Lung	ENSG00000171928	TVP23B	Protein coding	NO	147.548	466	-0.144079	0.0952363	9.6997e-12	6.34364e-06	5.21252e-09
chr1_161034450_161034500	ATAA	F11R;TSTD1	intergenic	Artery_Tibial	ENSG00000215845	TSTD1	Protein coding	NO	3.832	532	0.177597	0.0838766	9.70691e-12	5.67462e-06	3.10768e-09
ATN1	CAG	ATN1	exonic	Prostate	ENSG00000010626	LRRC23	Protein coding	NO	23.6425	199	-0.100282	0.210258	9.70968e-12	6.40221e-06	2.65306e-08
chr19_58543062_58543091	AT	TRIM28	upstream	Adipose_Subcutaneous	ENSG00000131849	ZNF132	Protein coding	NO	102.924	527	0.269185	0.08464	9.71062e-12	6.02143e-06	3.53163e-09
chr19_4392518_4392570	CA	SH3GL1	intronic	Brain_Nucleus_accumbens_basal_ganglia	ENSG00000280239	.	TEC	NO	56.266	192	0.061284	0.217113	9.71113e-12	5.12451e-06	1.65123e-08
chr9_100133764_100133804	AC	INVS	intronic	Skin_Sun_Exposed_Lower_leg	ENSG00000136891	TEX10	Protein coding	NO	174.085	557	0.039489	0.0802495	9.7117e-12	6.16973e-06	3.03032e-09
chr17_46041878_46041910	TG	KANSL1	intronic	Ovary	ENSG00000262539	.	processed_pseudogene	NO	218.712	147	-0.292119	0.274552	9.71998e-12	5.21964e-06	4.61915e-08
chr10_100267910_100267945	CTAAC	CWF19L1	upstream	Skin_Not_Sun_Exposed_Suprapubic	ENSG00000196072	BLOC1S2	Protein coding	NO	15.0085	508	0.150263	0.087674	9.72066e-12	6.19371e-06	3.55348e-09
chr6_31409309_31409321	TG	MICA	intronic	Artery_Tibial	ENSG00000277402	MIR6891	miRNA	NO	53.999	531	0.062445	0.0840231	9.72227e-12	5.6836e-06	3.11089e-09
chr17_45592099_45592127	AAAT	LRRC37A4P;MAPK8IP1P2	intergenic	Brain_Nucleus_accumbens_basal_ganglia	ENSG00000264589	MAPT-AS1	lncRNA	NO	252.644	190	0.449613	0.219137	9.73164e-12	5.13534e-06	1.65123e-08
chr14_77842448_77842555	TTCC	ADCK1	intronic	Cells_Cultured_fibroblasts	ENSG00000063761	ADCK1	Protein coding	YES	42.3625	427	0.098235	0.103502	9.73444e-12	5.38552e-06	3.4259e-09
chr17_45592099_45592127	AAAT	LRRC37A4P;MAPK8IP1P2	intergenic	Uterus	ENSG00000264070	DND1P1	processed_pseudogene	NO	6.242	108	-0.751196	0.355673	9.73601e-12	5.21114e-06	1.33619e-07
chr12_66155335_66155359	GA	TMBIM4	intronic	Prostate	ENSG00000155957	TMBIM4	Protein coding	YES	14.164	198	-0.040548	0.211189	9.73727e-12	6.42041e-06	2.65306e-08
chr3_37417843_37417875	AC	C3orf35	UTR3	Whole_Blood	ENSG00000144668	ITGA9	Protein coding	NO	34.256	616	-0.070162	0.0728112	9.74216e-12	5.11051e-06	3.10858e-09
chr17_43223459_43223479	AC	CCDC200	intronic	Skin_Not_Sun_Exposed_Suprapubic	ENSG00000267440	LINC02594	lncRNA	NO	455.872	508	0.043424	0.0876634	9.74988e-12	6.21233e-06	3.56212e-09
chr2_65023319_65023359	TG	SLC1A4	UTR3	Skin_Sun_Exposed_Lower_leg	ENSG00000011523	CEP68	Protein coding	NO	33.015	557	-0.070473	0.0802358	9.75276e-12	6.19581e-06	3.04164e-09
chr19_19249045_19249086	TG	NCAN	intronic	Adipose_Subcutaneous	ENSG00000250067	YJEFN3	Protein coding	NO	279.796	530	0.088014	0.0841612	9.76307e-12	6.05395e-06	3.54655e-09
chr5_140589662_140589704	AC	SLC35A4;CD14	intergenic	Brain_Cerebellum	ENSG00000283602	.	transcribed_unitary_pseudogene	NO	4.058	202	-0.466319	0.207406	9.7658e-12	5.30155e-06	8.7421e-09
chr19_15957549_15957589	AC	OR10H4;LINC00661	intergenic	Skin_Sun_Exposed_Lower_leg	ENSG00000267453	CLEC4OP	transcribed_unprocessed_pseudogene	NO	93.767	557	0.047681	0.0802305	9.76855e-12	6.20584e-06	3.04507e-09
chr10_97218878_97218984	GT	ARHGAP19-SLIT1	ncRNA_intronic	Cells_Cultured_fibroblasts	ENSG00000165879	FRAT1	Protein coding	NO	100.34	415	0.015993	0.10633	9.7743e-12	5.40757e-06	3.43774e-09
chr12_6846689_6846699	CA	CDCA3	UTR3	Nerve_Tibial	ENSG00000248593	DSTNP2	transcribed_unprocessed_pseudogene	NO	38.204	488	0.18159	0.0910956	9.77468e-12	6.30832e-06	2.94919e-09
chr20_25350959_25351009	CA	ABHD12	intronic	Adipose_Subcutaneous	ENSG00000100997	ABHD12	Protein coding	YES	11.235	530	0.042766	0.0841567	9.77594e-12	6.06193e-06	3.54914e-09
chr11_119018675_119018699	GGA	RPS25;TRAPPC4	upstream	Cells_EBV-transformed_lymphocytes	ENSG00000196655	TRAPPC4	Protein coding	NO	0.076	137	0.445125	0.291594	9.77788e-12	4.78879e-06	6.6511e-08
chr1_37866406_37866436	CA	INPP5B	intronic	Whole_Blood	ENSG00000204084	INPP5B	Protein coding	YES	1.572	616	0.043274	0.0727982	9.78485e-12	5.1329e-06	3.1203e-09
chr17_47390914_47390948	TCTA	EFCAB13	intronic	Lung	ENSG00000198933	TBKBP1	Protein coding	NO	303.23	466	-0.140669	0.0952025	9.78595e-12	6.40005e-06	5.25456e-09
chr17_46041878_46041910	TG	KANSL1	intronic	Adipose_Visceral_Omentum	ENSG00000120088	CRHR1	Protein coding	NO	208.756	459	-0.119633	0.0965871	9.79177e-12	6.07739e-06	5.02264e-09
chr17_4715694_4715724	AC	ARRB2	intronic	Heart_Left_Ventricle	ENSG00000141480	ARRB2	Protein coding	YES	0.12	350	0.046108	0.124916	9.79255e-12	5.27405e-06	7.57766e-09
chr10_77825374_77825416	CA	DLG5	intronic	Liver	ENSG00000151208	DLG5	Protein coding	YES	0.665	195	-0.098215	0.214054	9.79323e-12	4.70532e-06	2.24063e-08
chr6_28350084_28350110	TG	ZKSCAN3;ZSCAN31	intronic	Breast_Mammary_Tissue	ENSG00000187987	ZSCAN23	Protein coding	NO	93.383	377	0.118032	0.116457	9.79358e-12	6.33296e-06	7.35535e-09
chr15_57310851_57310897	TG	LINC00926;LINC01413	intergenic	Skin_Not_Sun_Exposed_Suprapubic	ENSG00000247982	LINC00926	lncRNA	NO	4.574	508	0.04848	0.0876458	9.79854e-12	6.24334e-06	3.57579e-09
chr15_90349838_90349870	AAAT	GABARAPL3	upstream	Colon_Transverse	ENSG00000140575	IQGAP1	Protein coding	NO	38.388	328	0.101301	0.132769	9.79904e-12	6.23726e-06	9.29546e-09
chr6_41779740_41779770	GCGGC	FRS3	intronic	Adipose_Subcutaneous	ENSG00000164663	USP49	Protein coding	NO	25.99	495	0.22347	0.0898497	9.80504e-12	6.07998e-06	3.55762e-09
chr14_91836577_91836639	GGCGAGGCAAGGCGGGGAGG	TC2N	intronic	Heart_Atrial_Appendage	ENSG00000260711	.	lncRNA	NO	76.81	364	0.158189	0.120371	9.81567e-12	5.70469e-06	6.75911e-09
chr5_176911112_176911179	AAGAA	UIMC1	intronic	Skin_Sun_Exposed_Lower_leg	ENSG00000087206	UIMC1	Protein coding	YES	3.8385	557	-0.031786	0.0802141	9.81796e-12	6.23723e-06	3.05747e-09
chr3_126086498_126086538	TG	SLC41A3	intronic	Pituitary	ENSG00000114547	ROPN1B	Protein coding	NO	110.894	230	0.058002	0.184365	9.82177e-12	6.53264e-06	1.20136e-08
chr19_37393334_37393398	TCTA	ZNF527	downstream	Esophagus_Gastroesophageal_Junction	ENSG00000226686	LINC01535	lncRNA	NO	136.967	322	0.181378	0.135072	9.82382e-12	5.93864e-06	7.12922e-09
chr16_16232072_16232096	GT	NOMO2;NOMO3	upstream	Pituitary	ENSG00000091262	ABCC6	Protein coding	NO	8.562	230	0.150034	0.184362	9.82589e-12	6.53537e-06	1.20136e-08
chr19_9446365_9446407	AC	ZNF266;ZNF560	intergenic	Esophagus_Muscularis	ENSG00000278611	ZNF426-DT	lncRNA	NO	92.295	417	0.049895	0.105823	9.82601e-12	5.89722e-06	4.26407e-09
chr17_9897983_9897999	GT	RCVRN	UTR3	Nerve_Tibial	ENSG00000109047	RCVRN	Protein coding	YES	3.211	488	-0.158058	0.0910718	9.83826e-12	6.34936e-06	2.96699e-09
chr6_32665096_32665139	GCCCCC	HLA-DQB1	intronic	Adipose_Subcutaneous	ENSG00000196735	HLA-DQA1	Protein coding	NO	27.6865	530	-0.209736	0.0841346	9.83958e-12	6.1014e-06	3.56807e-09
chr19_41564335_41564367	TTAT	CEACAM21	intronic	Spleen	ENSG00000007129	CEACAM21	Protein coding	YES	0.331	205	0.171142	0.204611	9.84383e-12	6.27062e-06	1.73222e-08
chr10_94540576_94540608	CA	TBC1D12;HELLS	intergenic	Nerve_Tibial	ENSG00000119969	HELLS	Protein coding	NO	4.737	488	-0.151054	0.0910682	9.84798e-12	6.35563e-06	2.96853e-09
chr17_46737572_46737604	GT	NSF	intronic	Artery_Coronary	ENSG00000238083	LRRC37A2	Protein coding	NO	190.363	195	-0.363068	0.214007	9.85055e-12	5.15188e-06	2.29995e-08
chr6_26422159_26422174	CCT	BTN2A3P	ncRNA_exonic	Skin_Sun_Exposed_Lower_leg	ENSG00000124508	BTN2A2	Protein coding	NO	32.0635	557	0.11202	0.0802016	9.85583e-12	6.26129e-06	3.06775e-09
chr15_41516829_41516873	ATAG	RPAP1	downstream	Brain_Cortex	ENSG00000103932	RPAP1	Protein coding	YES	4.94	199	-0.185287	0.210138	9.8589e-12	5.21412e-06	1.40922e-08
chr17_46041878_46041910	TG	KANSL1	intronic	Prostate	ENSG00000214401	KANSL1-AS1	lncRNA	NO	151.672	199	-0.218388	0.210135	9.86351e-12	6.50364e-06	2.6764e-08
chr3_122496319_122496349	AC	KPNA1	intronic	Colon_Sigmoid	ENSG00000196981	WDR5B	Protein coding	NO	80.272	310	0.101288	0.139932	9.86669e-12	6.04549e-06	8.21398e-09
chr1_154868900_154868950	TC	KCNN3	intronic	Skin_Not_Sun_Exposed_Suprapubic	ENSG00000163346	PBXIP1	Protein coding	NO	84.832	508	0.027691	0.0876174	9.87748e-12	6.29363e-06	3.60254e-09
chr6_3266731_3266743	AC	PSMG4	UTR3	Brain_Nucleus_accumbens_basal_ganglia	ENSG00000180822	PSMG4	Protein coding	YES	7.677	192	0.258418	0.216975	9.87795e-12	5.21255e-06	1.67069e-08
chr8_17875481_17875616	TCTT	FGL1	intronic	Whole_Blood	ENSG00000078674	PCM1	Protein coding	NO	47.2935	616	0.009395	0.0727681	9.88511e-12	5.18549e-06	3.15036e-09
chr19_17109032_17109080	TTTA	MYO9B	intronic	Artery_Tibial	ENSG00000131351	HAUS8	Protein coding	NO	33.431	520	-0.102627	0.0856719	9.88745e-12	5.78016e-06	3.16201e-09
chr17_82494058_82494092	AG	NARF;FOXK2	intergenic	Artery_Tibial	ENSG00000141562	NARF	Protein coding	NO	9.267	532	-0.051003	0.0838113	9.89568e-12	5.78498e-06	3.16292e-09
chr11_72183916_72183952	TG	FOLR3;FOLR1	intergenic	Whole_Blood	ENSG00000255860	.	unprocessed_pseudogene	NO	11.479	616	0.103691	0.0727618	9.90605e-12	5.19648e-06	3.15512e-09
chr2_190259319_190259367	TG	HIBCH	intronic	Cells_Cultured_fibroblasts	ENSG00000187699	C2orf88	Protein coding	NO	78.388	427	-0.057749	0.103429	9.90951e-12	5.48238e-06	3.48308e-09
chr17_76564123_76564150	TTG	SNHG16	ncRNA_exonic	Adipose_Subcutaneous	ENSG00000163597	SNHG16	lncRNA	YES	3.1005	530	0.112895	0.0841047	9.92648e-12	6.15528e-06	3.59748e-09
chr5_138852859_138852872	CG	CTNNA1	intronic	Brain_Anterior_cingulate_cortex_BA24	ENSG00000253404	CTNNA1-AS1	lncRNA	NO	99.5565	141	-0.089244	0.28435	9.93095e-12	5.12759e-06	3.61098e-08
chr7_76477147_76477166	CCCG	DTX2	intronic	Brain_Nucleus_accumbens_basal_ganglia	ENSG00000146707	POMZP3	Protein coding	NO	141.143	192	-0.576067	0.216931	9.93215e-12	5.24114e-06	1.67449e-08
chr1_206526269_206526293	GT	RASSF5	intronic	Cells_Cultured_fibroblasts	ENSG00000261000	.	lncRNA	NO	22.333	427	0.082034	0.103419	9.93359e-12	5.4957e-06	3.48933e-09
chr6_47699903_47699923	AC	ADGRF4	intronic	Colon_Sigmoid	ENSG00000153294	ADGRF4	Protein coding	YES	1.333	310	-0.293319	0.139891	9.94079e-12	6.09089e-06	8.26444e-09
chr6_25946785_25946811	AG	SLC17A2;TRIM38	intergenic	Thyroid	ENSG00000272462	LINC02980	lncRNA	NO	45.843	534	0.206414	0.0834907	9.9509e-12	6.47995e-06	2.75508e-09
chr9_133356366_133356387	CCCCGCA	SURF1	intronic	Pituitary	ENSG00000148290	SURF1	Protein coding	YES	0.0565	228	0.350694	0.185734	9.96696e-12	6.6292e-06	1.21637e-08
chr5_127048246_127048291	AC	C5orf63	intronic	Cells_Cultured_fibroblasts	ENSG00000164241	C5orf63	Protein coding	YES	10.6485	427	0.137122	0.103404	9.96791e-12	5.51468e-06	3.49917e-09
chr17_6662001_6662067	TATTT	ALOX15P1	downstream	Brain_Cerebellum	ENSG00000256806	C17orf100	Protein coding	NO	9.87	202	0.153029	0.207241	9.97409e-12	5.41463e-06	8.90564e-09
chr15_82720527_82720661	TCT	LOC338963;ACTG1P17	intergenic	Adipose_Subcutaneous	ENSG00000103723	AP3B2	Protein coding	NO	10.482	530	0.064732	0.0840862	9.98078e-12	6.18895e-06	3.61293e-09
chr2_127496550_127496584	AC	IWS1	intronic	Lung	ENSG00000236682	MAP3K2-DT	lncRNA	NO	108.325	466	-0.128967	0.0951262	9.98293e-12	6.52888e-06	5.35154e-09
chr19_37303911_37303938	CA	LOC284412;ZNF875	intergenic	Heart_Left_Ventricle	ENSG00000226686	LINC01535	lncRNA	NO	47.5255	350	-0.426189	0.124816	9.99247e-12	5.38172e-06	7.72127e-09
chr9_120938121_120938161	GT	TRAF1;C5-OT1	intergenic	Muscle_Skeletal	ENSG00000226752	CUTALP	transcribed_unitary_pseudogene	NO	90.847	655	-0.173871	0.0685411	9.99304e-12	5.33732e-06	3.05164e-09
chr10_35290222_35290264	CA	CCNY	intronic	Adrenal_Gland	ENSG00000271335	CCNY-AS1	lncRNA	NO	30.755	203	0.214114	0.206303	9.99897e-12	5.09632e-06	1.81364e-08
chr5_179633928_179633953	AAATA	C5orf60;HNRNPH1	intronic	Adipose_Subcutaneous	ENSG00000244945	RUFY1-AS1	lncRNA	NO	30.1995	530	-0.121368	0.0840789	1.0002e-11	6.20212e-06	3.61851e-09
chr5_151788572_151788612	TG	G3BP1	intronic	Adipose_Subcutaneous	ENSG00000275765	.	lncRNA	NO	17.084	530	-0.139141	0.0840757	1.00116e-11	6.20807e-06	3.61987e-09
chr17_43223459_43223479	AC	CCDC200	intronic	Artery_Tibial	ENSG00000236383	CCDC200	Protein coding	YES	0.992	532	-0.028504	0.083771	1.00139e-11	5.85411e-06	3.19896e-09
chr12_123601512_123601546	AAC	DDX55	upstream	Skin_Sun_Exposed_Lower_leg	ENSG00000168778	TCTN2	Protein coding	NO	69.581	557	0.15261	0.0801489	1.0017e-11	6.36365e-06	3.11638e-09
chr2_242086976_242087015	AC	LINC01880;LINC01881	intergenic	Adipose_Visceral_Omentum	ENSG00000261186	LINC01238	lncRNA	NO	1.4615	457	0.146834	0.0968978	1.00285e-11	6.22433e-06	5.13135e-09
chr18_827399_827505	TTTC	YES1;ADCYAP1	intergenic	Muscle_Skeletal	ENSG00000132199	ENOSF1	Protein coding	NO	114.79	655	0.038621	0.0685305	1.0031e-11	5.35757e-06	3.06147e-09
chr17_40970522_40970548	TC	KRT39;KRT40	intergenic	Brain_Cerebellar_Hemisphere	ENSG00000196859	KRT39	Protein coding	NO	3.587	166	0.110409	0.246699	1.00358e-11	5.37356e-06	1.51795e-08
chr7_142610198_142610234	CA	TCAF2	intronic	Cells_Cultured_fibroblasts	ENSG00000274752	TRBV12-3	TR_V_gene	NO	49.793	427	-0.158595	0.10336	1.00745e-11	5.57364e-06	3.53433e-09
chr3_43927037_43927071	CA	ABHD5;MIR138-1	intergenic	Cells_Cultured_fibroblasts	ENSG00000261786	.	lncRNA	NO	190.245	427	-0.060641	0.103354	1.00886e-11	5.58146e-06	3.53705e-09
chr2_113830773_113830815	AC	ACTR3-AS1	downstream	Thyroid	ENSG00000236397	DDX11L2	unprocessed_pseudogene	NO	229.533	534	0.088142	0.0834414	1.00971e-11	6.57513e-06	2.79436e-09
chr15_30968534_30968576	AC	MTMR10	intronic	Cells_Cultured_fibroblasts	ENSG00000215302	WHAMMP4	transcribed_unprocessed_pseudogene	NO	497.776	426	-0.081827	0.103582	1.00979e-11	5.58658e-06	3.53805e-09
chr18_58042426_58042450	GT	ATP8B1;NEDD4L	intergenic	Adrenal_Gland	ENSG00000049759	NEDD4L	Protein coding	NO	1.788	203	0.446198	0.206217	1.01112e-11	5.15354e-06	1.8275e-08
chr2_48417084_48417128	AC	FOXN2;PPP1R21	intergenic	Skin_Sun_Exposed_Lower_leg	ENSG00000162869	PPP1R21	Protein coding	NO	23.492	557	0.070929	0.0801155	1.01203e-11	6.4293e-06	3.14545e-09
chr3_49486186_49486230	TTTA	DAG1	intronic	Brain_Nucleus_accumbens_basal_ganglia	ENSG00000145020	AMT	Protein coding	NO	63.523	191	0.223116	0.217789	1.01251e-11	5.34294e-06	1.70157e-08
chr3_158720233_158720298	GT	RARRES1	intronic	Testis	ENSG00000118855	MFSD1	Protein coding	NO	11.9325	296	-0.069799	0.145947	1.01252e-11	8.54386e-06	6.55707e-09
chr3_40451411_40451447	CA	ENTPD3-AS1	ncRNA_intronic	Skin_Sun_Exposed_Lower_leg	ENSG00000188846	RPL14	Protein coding	NO	5.863	557	-0.046241	0.0801137	1.01259e-11	6.43287e-06	3.14557e-09
chr9_75088216_75088241	GGGGC	NMRK1;OSTF1	upstream	Artery_Coronary	ENSG00000106733	NMRK1	Protein coding	NO	0.0115	195	-0.411685	0.213786	1.01266e-11	5.29625e-06	2.35389e-08
chr17_45111373_45111403	GT	PLCD3	UTR3	Adipose_Subcutaneous	ENSG00000161714	PLCD3	Protein coding	YES	2.16	529	0.132726	0.0841891	1.0128e-11	6.28021e-06	3.6598e-09
chr17_18305486_18305509	CG	TOP3A	intronic	Pancreas	ENSG00000176974	SHMT1	Protein coding	NO	27.9415	275	0.139262	0.156263	1.01305e-11	5.76108e-06	1.07483e-08
chr3_197510599_197510718	GT	BDH1	UTR3	Skin_Sun_Exposed_Lower_leg	ENSG00000272989	LINC02012	lncRNA	NO	3.6725	557	-0.012128	0.0801122	1.01306e-11	6.43583e-06	3.14557e-09
chr7_6448699_6448735	TTTA	DAGLB	upstream	Whole_Blood	ENSG00000178397	FAM220A	Protein coding	NO	99.736	616	-0.137972	0.0726946	1.01332e-11	5.31564e-06	3.22551e-09
chr5_138852859_138852872	CG	CTNNA1	intronic	Skin_Sun_Exposed_Lower_leg	ENSG00000120725	SIL1	Protein coding	NO	100.567	557	-0.02432	0.0801104	1.01362e-11	6.43941e-06	3.14578e-09
chr5_76922519_76922539	TTGT	S100Z	downstream	Skin_Not_Sun_Exposed_Suprapubic	ENSG00000145708	CRHBP	Protein coding	NO	30.516	508	0.28824	0.0875259	1.01364e-11	6.45859e-06	3.69485e-09
chr10_133159931_133160012	CCCCG	KNDC1	upstream	Testis	ENSG00000171798	KNDC1	Protein coding	YES	0.2475	284	0.068935	0.151664	1.01364e-11	8.55332e-06	6.55929e-09
chr17_47100724_47100774	AC	RPRML;CDC27	intergenic	Brain_Amygdala	ENSG00000262879	.	lncRNA	NO	0.426	120	-0.154252	0.325637	1.01448e-11	5.16809e-06	7.07958e-08
chr14_53152762_53152774	GCC	DDHD1	exonic	Thyroid	ENSG00000100523	DDHD1	Protein coding	YES	0.153	533	0.168382	0.0835756	1.01457e-11	6.60684e-06	2.80545e-09
chr7_141913566_141913620	AC	PRSS37;OR9A4	intergenic	Brain_Anterior_cingulate_cortex_BA24	ENSG00000127364	TAS2R4	Protein coding	NO	136.919	141	-0.111874	0.284131	1.01483e-11	5.23982e-06	3.66421e-08
chr2_10776266_10776280	GT	ATP6V1C2	intronic	Heart_Left_Ventricle	ENSG00000143882	ATP6V1C2	Protein coding	YES	2.215	350	-0.252972	0.124736	1.01555e-11	5.46955e-06	7.83604e-09
chr7_55887600_55887639	GCG	ZNF713	UTR5	Nerve_Tibial	ENSG00000273720	.	processed_pseudogene	NO	144.547	469	-0.104654	0.0944776	1.01598e-11	6.55686e-06	3.06109e-09
chr7_64971305_64971343	AATA	ERV3-1-ZNF117;ZNF117	downstream	Skin_Sun_Exposed_Lower_leg	ENSG00000227113	.	unprocessed_pseudogene	NO	103.699	556	-0.201789	0.0802401	1.01646e-11	6.45747e-06	3.15306e-09
chr7_64971305_64971343	AATA	ERV3-1-ZNF117;ZNF117	downstream	Esophagus_Mucosa	ENSG00000182722	SEPHS1P1	processed_pseudogene	NO	117.97	448	0.251438	0.0986997	1.01703e-11	6.15313e-06	4.31496e-09
chr2_24394949_24394981	GT	ITSN2;NCOA1	intergenic	Lung	ENSG00000186453	FAM228A	Protein coding	NO	211.423	466	-0.324801	0.0950545	1.01719e-11	6.65249e-06	5.4484e-09
chr6_135099716_135099768	GT	HBS1L;MYB	intergenic	Artery_Coronary	ENSG00000118514	ALDH8A1	Protein coding	NO	149.627	195	0.155596	0.213741	1.01829e-11	5.32569e-06	2.3565e-08
chr7_73280396_73280448	TG	NCF1B;NSUN5	intergenic	Muscle_Skeletal	ENSG00000196313	POM121	Protein coding	NO	355.327	655	-0.044692	0.068488	1.01848e-11	5.43974e-06	3.10665e-09
chr14_55092802_55092820	CA	MAPK1IP1L;LGALS3	intergenic	Testis	ENSG00000258413	FBXO34-AS1	lncRNA	NO	178.497	296	0.366079	0.14591	1.01906e-11	8.59902e-06	6.58929e-09
chr16_15157739_15157778	CA	MIR3670-1;MIR3670-2;MIR3670-3;MIR3670-4	downstream	Thyroid	ENSG00000260735	.	transcribed_processed_pseudogene	NO	54.6235	534	-0.102607	0.0834101	1.0191e-11	6.63634e-06	2.81678e-09
chr17_43038123_43038169	AC	RND2;BRCA1	intergenic	Brain_Putamen_basal_ganglia	ENSG00000198496	NBR2	lncRNA	NO	87.405	163	-0.462438	0.250527	1.02006e-11	5.16535e-06	2.71861e-08
chr6_85670779_85670867	CTCC	SYNCRIP;SNHG5	intergenic	Adipose_Subcutaneous	ENSG00000203875	SNHG5	lncRNA	NO	6.452	530	0.354584	0.0840117	1.02016e-11	6.32588e-06	3.6839e-09
chr1_16470380_16470418	GT	CROCCP3	ncRNA_intronic	Adipose_Subcutaneous	ENSG00000186301	MST1P2	unprocessed_pseudogene	NO	175.223	530	0.104162	0.0840101	1.02065e-11	6.32894e-06	3.6839e-09
chr10_42673559_42673595	TG	LINC01518	ncRNA_exonic	Muscle_Skeletal	ENSG00000185904	LINC00839	lncRNA	NO	196.369	655	-0.124885	0.0684761	1.02279e-11	5.46278e-06	3.11803e-09
chr18_9564697_9564738	GT	PPP4R1	intronic	Esophagus_Muscularis	ENSG00000263627	PPP4R1-AS1	lncRNA	NO	50.5465	417	-0.095688	0.105653	1.02294e-11	6.13934e-06	4.43274e-09
chr15_77497655_77497710	AG	HMG20A;LOC101929457	intergenic	Thyroid	ENSG00000173517	PEAK1	Protein coding	NO	77.5385	534	-0.081285	0.0833942	1.02392e-11	6.66773e-06	2.82841e-09
chr14_35893007_35893048	TG	BRMS1L;LINC00609	intergenic	Thyroid	ENSG00000174373	RALGAPA1	Protein coding	NO	83.7235	534	-0.084207	0.0833933	1.02418e-11	6.66938e-06	2.82841e-09
chr8_11114727_11114773	TG	XKR6	intronic	Heart_Atrial_Appendage	ENSG00000255310	.	lncRNA	NO	5.024	364	-0.102565	0.120164	1.02518e-11	5.95815e-06	7.05107e-09
chr6_26226361_26226405	TTAT	H3C6	UTR3	Breast_Mammary_Tissue	ENSG00000274750	H3C6	Protein coding	YES	1.248	375	-0.123929	0.116831	1.02529e-11	6.62995e-06	7.69135e-09
chr7_76426874_76426908	CA	ZP3	intronic	Pituitary	ENSG00000205485	.	.	NO	.	230	0.099853	0.184058	1.0261e-11	6.82477e-06	1.2454e-08
chr12_48267330_48267440	CCTT	OR10AD1;H1-7	intergenic	Skin_Sun_Exposed_Lower_leg	ENSG00000167528	ZNF641	Protein coding	NO	77.388	557	-0.039812	0.0800695	1.02647e-11	6.52105e-06	3.17986e-09
chr14_77358181_77358218	AC	TMED8	intronic	Artery_Aorta	ENSG00000100577	GSTZ1	Protein coding	NO	29.7595	346	-0.109597	0.126036	1.02717e-11	6.16134e-06	6.28708e-09
chr15_75106697_75106749	CTTT	PPCDC;C15orf39	intergenic	Thyroid	ENSG00000138621	PPCDC	Protein coding	NO	57.041	534	0.120191	0.0833817	1.02769e-11	6.69228e-06	2.83691e-09
chr15_84568537_84568583	AC	UBE2Q2P1	ncRNA_intronic	Heart_Atrial_Appendage	ENSG00000184206	GOLGA6L4	Protein coding	NO	327.943	364	-0.131116	0.120148	1.02857e-11	5.97789e-06	7.06607e-09
chr2_185457113_185457178	AAAAT	LOC105373782;FSIP2-AS2	intergenic	Brain_Cerebellum	ENSG00000226747	FSIP2-AS2	lncRNA	NO	281.575	198	0.212201	0.210749	1.02946e-11	5.58861e-06	9.1767e-09
chr11_65826646_65826658	TA	OVOL1;SNX32	intergenic	Whole_Blood	ENSG00000172543	CTSW	Protein coding	NO	53.157	199	0.029534	0.209781	1.0316e-11	5.41152e-06	3.2817e-09
chr7_64971305_64971343	AATA	ERV3-1-ZNF117;ZNF117	downstream	Skin_Sun_Exposed_Lower_leg	ENSG00000182722	SEPHS1P1	processed_pseudogene	NO	117.97	556	0.194442	0.0801876	1.03296e-11	6.5623e-06	3.198e-09
chr11_43810367_43810403	TA	HSD17B12	intronic	Colon_Transverse	ENSG00000149084	HSD17B12	Protein coding	YES	19.678	105	-0.091237	0.363181	1.03332e-11	6.57727e-06	9.76491e-09
chr19_5910675_5910711	AAC	VMAC	UTR3	Skin_Not_Sun_Exposed_Suprapubic	ENSG00000174886	NDUFA11	Protein coding	NO	6.687	508	0.075622	0.0874578	1.03334e-11	6.5841e-06	3.76234e-09
chr2_201132430_201132455	AT	CFLAR	intronic	Adrenal_Gland	ENSG00000240344	PPIL3	Protein coding	NO	243.139	193	-0.317667	0.215605	1.0334e-11	5.26706e-06	1.86115e-08
chr13_96058122_96058162	TG	UGGT2;HS6ST3	intergenic	Esophagus_Gastroesophageal_Junction	ENSG00000102595	UGGT2	Protein coding	NO	4.66	322	-0.055202	0.134802	1.03365e-11	6.24859e-06	7.49231e-09
chr12_120766100_120766142	CA	SPPL3	intronic	Colon_Transverse	ENSG00000157837	SPPL3	Protein coding	YES	2.51	328	0.035963	0.132488	1.03399e-11	6.58155e-06	9.76491e-09
chr12_64039628_64039660	GT	SRGAP1	intronic	Esophagus_Muscularis	ENSG00000196935	SRGAP1	Protein coding	YES	3.15	417	0.0307	0.105603	1.03502e-11	6.21184e-06	4.48184e-09
chr17_76639638_76639696	AC	ST6GALNAC1	intronic	Muscle_Skeletal	ENSG00000182534	MXRA7	Protein coding	NO	49.038	655	0.077239	0.0684424	1.03521e-11	5.52909e-06	3.15407e-09
chr10_27023979_27024007	AC	ANKRD26	intronic	Brain_Cerebellum	ENSG00000120539	MASTL	Protein coding	NO	130.831	202	0.103223	0.206949	1.0356e-11	5.62196e-06	9.21633e-09
chr10_4894714_4894742	AC	AKR1C6P	ncRNA_intronic	Artery_Tibial	ENSG00000165568	AKR1E2	Protein coding	NO	54.944	532	-0.13241	0.0836493	1.03801e-11	6.06815e-06	3.3087e-09
chr15_67542729_67542758	CCG	MAP2K5	UTR5	Skin_Sun_Exposed_Lower_leg	ENSG00000188779	SKOR1	Protein coding	NO	276.961	552	0.05542	0.0807309	1.0381e-11	6.59491e-06	3.2118e-09
chr19_36998381_36998407	AC	ZNF568	downstream	Skin_Sun_Exposed_Lower_leg	ENSG00000245680	ZNF585B	Protein coding	NO	192.082	557	0.054609	0.0800318	1.03843e-11	6.59705e-06	3.2118e-09
chr2_99165019_99165061	AC	LIPT1;MITD1	intergenic	Brain_Cerebellum	ENSG00000135951	TSGA10	Protein coding	NO	10.076	202	0.120278	0.206911	1.04063e-11	5.64925e-06	9.24591e-09
chr3_32169031_32169087	CTCTACCT	GPD1L	downstream	Pancreas	ENSG00000152642	GPD1L	Protein coding	YES	10.302	275	0.172459	0.1561	1.04066e-11	5.91808e-06	1.10206e-08
chr9_26870587_26870611	GT	CAAP1	intronic	Cells_Cultured_fibroblasts	ENSG00000096872	IFT74	Protein coding	NO	76.44	427	0.246667	0.103221	1.04191e-11	5.76432e-06	3.6483e-09
chr12_120528203_120528231	AAAT	COQ5	intronic	Small_Intestine_Terminal_Ileum	ENSG00000110871	COQ5	Protein coding	YES	0.923	172	-0.251838	0.238776	1.04211e-11	5.82621e-06	3.40714e-08
chr10_119218074_119218102	TG	GRK5	intronic	Cells_Cultured_fibroblasts	ENSG00000165672	PRDX3	Protein coding	NO	39.276	427	0.071681	0.103218	1.04279e-11	5.76915e-06	3.64905e-09
chr3_73055417_73055455	GT	PPP4R2	intronic	Heart_Atrial_Appendage	ENSG00000172986	GXYLT2	Protein coding	NO	100.221	364	0.074176	0.120081	1.04301e-11	6.06179e-06	7.14834e-09
chr9_104156365_104156408	TG	SMC2;LOC105376194	intergenic	Esophagus_Muscularis	ENSG00000136824	SMC2	Protein coding	NO	28.9795	417	-0.040186	0.10557	1.04301e-11	6.25979e-06	4.51319e-09
chr10_45951381_45951420	AC	PARGP1;PARGP1-AGAP4	ncRNA_intronic	Artery_Coronary	ENSG00000188234	AGAP4	Protein coding	NO	97.5255	195	0.093277	0.213547	1.04335e-11	5.45674e-06	2.40385e-08
chr6_42910026_42910075	GT	C6orf226;PTCRA	intergenic	Esophagus_Mucosa	ENSG00000146223	RPL7L1	Protein coding	NO	24.4735	449	0.081891	0.0983871	1.04379e-11	6.31508e-06	4.42543e-09
chr2_113830773_113830815	AC	ACTR3-AS1	downstream	Adipose_Subcutaneous	ENSG00000236397	DDX11L2	unprocessed_pseudogene	NO	229.533	530	0.08694	0.0839325	1.0442e-11	6.47493e-06	3.76669e-09
chr17_10730672_10730717	TG	TMEM220-AS1	ncRNA_intronic	Colon_Transverse	ENSG00000264176	MAGOH2P	transcribed_processed_pseudogene	NO	14.1835	328	-0.075346	0.132431	1.04529e-11	6.65348e-06	9.857e-09
chr17_63774201_63774259	CGG	DDX42	UTR5	Pituitary	ENSG00000198909	MAP3K3	Protein coding	NO	83.9	230	-0.104075	0.183923	1.04597e-11	6.95694e-06	1.2672e-08
chr7_76426874_76426908	CA	ZP3	intronic	Spleen	ENSG00000188372	ZP3	Protein coding	YES	1.747	205	0.099462	0.204139	1.04651e-11	6.66637e-06	1.83647e-08
chr6_149720690_149720726	GT	LOC645967;NUP43	intergenic	Heart_Atrial_Appendage	ENSG00000216906	.	processed_pseudogene	NO	183.535	364	-0.142415	0.120062	1.04721e-11	6.08617e-06	7.16863e-09
chr3_121944840_121944888	AAGG	SLC15A2	downstream	Artery_Aorta	ENSG00000163406	SLC15A2	Protein coding	YES	5.673	346	0.094801	0.125938	1.04775e-11	6.28482e-06	6.40654e-09
chr16_75306877_75306901	CA	CFDP1	intronic	Skin_Not_Sun_Exposed_Suprapubic	ENSG00000261783	.	lncRNA	NO	74.371	508	0.239549	0.0874084	1.04788e-11	6.67681e-06	3.81314e-09
chr3_32412480_32412540	AC	CMTM7	intronic	Brain_Cerebellar_Hemisphere	ENSG00000153551	CMTM7	Protein coding	YES	20.471	165	0.073543	0.247613	1.04853e-11	5.61426e-06	1.58148e-08
chr6_29679886_29679913	AAAC	ZFP57	intronic	Whole_Blood	ENSG00000204681	GABBR1	Protein coding	NO	45.9235	616	-0.143017	0.0725931	1.04866e-11	5.50101e-06	3.33394e-09
chr1_11069227_11069259	GT	EXOSC10	intronic	Thyroid	ENSG00000171824	EXOSC10	Protein coding	YES	0.319	534	-0.024347	0.0833133	1.04872e-11	6.82922e-06	2.89374e-09
chr12_9454269_9454305	GT	LOC408186	ncRNA_intronic	Spleen	ENSG00000256673	.	unprocessed_pseudogene	NO	39.436	205	-0.259495	0.204116	1.04969e-11	6.68665e-06	1.83699e-08
chr5_171080244_171080276	AC	RANBP17	intronic	Testis	ENSG00000253966	.	processed_pseudogene	NO	183.331	295	0.356755	0.146199	1.05012e-11	8.86117e-06	6.78497e-09
chr1_200669892_200669921	GGAGC	DDX59-AS1	ncRNA_intronic	Heart_Left_Ventricle	ENSG00000118197	DDX59	Protein coding	NO	0.0005	350	-0.132239	0.124562	1.05215e-11	5.66662e-06	8.10676e-09
chr4_56050273_56050315	GT	CEP135;CRACD	intergenic	Artery_Aorta	ENSG00000109265	CRACD	Protein coding	NO	0.447	346	0.100042	0.125916	1.05234e-11	6.31237e-06	6.42807e-09
chr1_28247126_28247158	GAAA	ATP5IF1;SESN2	intergenic	Whole_Blood	ENSG00000130770	ATP5IF1	Protein coding	NO	10.988	616	-0.009284	0.0725815	1.0528e-11	5.52272e-06	3.34508e-09
chr11_94339212_94339260	GT	IZUMO1R;GPR83	intergenic	Stomach	ENSG00000020922	MRE11	Protein coding	NO	108.064	286	0.070276	0.150454	1.05333e-11	6.41434e-06	1.47796e-08
chr17_46041878_46041910	TG	KANSL1	intronic	Brain_Anterior_cingulate_cortex_BA24	ENSG00000204650	LINC02210	transcribed_unitary_pseudogene	NO	396.223	141	-0.166079	0.283753	1.05339e-11	5.4389e-06	3.77701e-08
chr9_128898039_128898087	GT	LRRC8A	intronic	Nerve_Tibial	ENSG00000167136	ENDOG	Protein coding	NO	79.563	488	0.097858	0.0908209	1.05348e-11	6.79892e-06	3.17058e-09
chr5_40918949_40918991	AC	C7	intronic	Nerve_Tibial	ENSG00000132357	CARD6	Protein coding	NO	77.603	488	0.0492	0.0908203	1.05366e-11	6.80005e-06	3.17058e-09
chr17_50509536_50509574	TG	MYCBPAP	intronic	Breast_Mammary_Tissue	ENSG00000136449	MYCBPAP	Protein coding	YES	0.933	377	0.071381	0.116113	1.05498e-11	6.82199e-06	7.8871e-09
chr2_201132430_201132455	AT	CFLAR	intronic	Breast_Mammary_Tissue	ENSG00000240344	PPIL3	Protein coding	NO	243.139	348	-0.253658	0.125222	1.05504e-11	6.82234e-06	7.8871e-09
chr11_119018675_119018699	GGA	RPS25;TRAPPC4	upstream	Thyroid	ENSG00000137700	SLC37A4	Protein coding	NO	10.04	534	0.160211	0.0832895	1.05613e-11	6.87746e-06	2.91295e-09
chr12_119586800_119586850	TG	CCDC60;TMEM233	intergenic	Liver	ENSG00000248636	.	lncRNA	NO	7.415	195	-0.095007	0.213444	1.05685e-11	5.07782e-06	2.3952e-08
chr12_66155335_66155359	GA	TMBIM4	intronic	Pituitary	ENSG00000139233	LLPH	Protein coding	NO	24.597	229	0.034619	0.184576	1.05767e-11	7.03477e-06	1.27905e-08
chr10_47558529_47558570	TG	BMS1P2;CTSLP2	intergenic	Brain_Nucleus_accumbens_basal_ganglia	ENSG00000204172	AGAP9	Protein coding	NO	34.9115	192	0.258264	0.216413	1.05881e-11	5.58728e-06	1.77328e-08
chr3_49486186_49486230	TTTA	DAG1	intronic	Artery_Coronary	ENSG00000145020	AMT	Protein coding	NO	63.523	190	0.145623	0.218445	1.05923e-11	5.53982e-06	2.4247e-08
chr17_41929865_41929885	GT	TTC25	upstream	Adipose_Subcutaneous	ENSG00000141698	NT5C3B	Protein coding	NO	93.615	530	0.316849	0.0838808	1.06018e-11	6.57401e-06	3.8221e-09
chr16_87301772_87301810	TG	C16orf95	downstream	Skin_Not_Sun_Exposed_Suprapubic	ENSG00000260456	C16orf95	Protein coding	YES	0.971	508	-0.078703	0.0873671	1.06019e-11	6.75521e-06	3.85571e-09
chr5_149020113_149020143	AC	SH3TC2	intronic	Testis	ENSG00000250072	SH3TC2-DT	lncRNA	NO	43.111	296	-0.079499	0.145684	1.06025e-11	8.94662e-06	6.84516e-09
chr1_246774160_246774204	GT	SCCPDH;LINC01341	intergenic	Skin_Sun_Exposed_Lower_leg	ENSG00000143653	SCCPDH	Protein coding	NO	49.773	557	-0.143287	0.0799616	1.06109e-11	6.741e-06	3.27551e-09
chr10_87309383_87309427	AC	NUTM2A-AS1	ncRNA_intronic	Brain_Nucleus_accumbens_basal_ganglia	ENSG00000184923	NUTM2A	Protein coding	NO	83.905	191	-0.176378	0.217402	1.06189e-11	5.60356e-06	1.77328e-08
chr3_40388585_40388625	AC	ENTPD3	intronic	Pituitary	ENSG00000223797	ENTPD3-AS1	lncRNA	NO	64.569	230	-0.087188	0.183812	1.0626e-11	7.06756e-06	1.28268e-08
chr7_64890189_64890222	GT	ZNF273	intronic	Nerve_Tibial	ENSG00000227113	.	unprocessed_pseudogene	NO	184.817	488	0.075173	0.0907887	1.06275e-11	6.85874e-06	3.19409e-09
chr12_28510237_28510257	TG	CCDC91	intronic	Nerve_Tibial	ENSG00000247934	.	lncRNA	NO	319.509	484	-0.040669	0.0915062	1.06309e-11	6.8609e-06	3.19409e-09
chr10_102829164_102829209	AC	WBP1L;CYP17A1	intergenic	Artery_Coronary	ENSG00000214435	AS3MT	Protein coding	NO	40.2835	195	0.150953	0.213394	1.06348e-11	5.56204e-06	2.4247e-08
chr18_699478_699505	AAT	ENOSF1	intronic	Colon_Transverse	ENSG00000132199	ENOSF1	Protein coding	YES	6.2145	326	-0.190442	0.133102	1.06368e-11	6.77048e-06	1.00127e-08
chr11_111766393_111766429	CCCGCCCCGCGCCCAGGC	PPP2R1B	upstream	Artery_Aorta	ENSG00000137713	PPP2R1B	Protein coding	YES	0.022	342	0.225651	0.127247	1.06369e-11	6.38044e-06	6.49078e-09
chr7_90188009_90188077	ATAG	STEAP2-AS1	ncRNA_intronic	Cells_Cultured_fibroblasts	ENSG00000105793	GTPBP10	Protein coding	NO	147.18	427	0.063564	0.103132	1.06468e-11	5.89027e-06	3.72331e-09
chr1_28247126_28247158	GAAA	ATP5IF1;SESN2	intergenic	Breast_Mammary_Tissue	ENSG00000130770	ATP5IF1	Protein coding	NO	10.988	377	-0.00846	0.116067	1.06553e-11	6.89016e-06	7.95631e-09
chr22_21578962_21579002	TTAT	UBE2L3	intronic	Esophagus_Gastroesophageal_Junction	ENSG00000161180	CCDC116	Protein coding	NO	53.734	322	0.3268	0.134639	1.06602e-11	6.44422e-06	7.71763e-09
chr2_170861931_170861973	TG	GAD1	downstream	Adrenal_Gland	ENSG00000128683	GAD1	Protein coding	YES	9.464	203	-0.340817	0.205806	1.06613e-11	5.43388e-06	1.90662e-08
chr7_73855184_73855232	AC	METTL27;TMEM270	intergenic	Artery_Coronary	ENSG00000165171	METTL27	Protein coding	NO	12.692	195	0.199636	0.213373	1.0663e-11	5.57681e-06	2.4247e-08
chr20_45512561_45512583	CA	SPINT3	UTR3	Breast_Mammary_Tissue	ENSG00000124116	WFDC3	Protein coding	NO	267.321	377	-0.278419	0.116061	1.06692e-11	6.89916e-06	7.95751e-09
chr11_43810367_43810403	TA	HSD17B12	intronic	Skin_Sun_Exposed_Lower_leg	ENSG00000246250	.	lncRNA	NO	23.532	162	-0.078939	0.251468	1.06699e-11	6.77844e-06	3.2921e-09
chr1_224457275_224457318	TG	CNIH3	intronic	Lung	ENSG00000143771	CNIH4	Protein coding	NO	80.2455	466	-0.072988	0.0948716	1.067e-11	6.97823e-06	5.7105e-09
chr12_9283455_9283487	AC	LOC642846	upstream	Brain_Spinal_cord_cervical_c-1	ENSG00000111788	DDX12B	unprocessed_pseudogene	NO	6.236	120	0.42818	0.325066	1.0673e-11	5.57712e-06	5.36262e-08
chr1_75896346_75896394	AC	MSH4	intronic	Esophagus_Gastroesophageal_Junction	ENSG00000117054	ACADM	Protein coding	NO	145.919	322	0.032545	0.134625	1.06873e-11	6.46065e-06	7.72805e-09
chr10_18433873_18433912	TTG	CACNB2	intronic	Muscle_Skeletal	ENSG00000165995	CACNB2	Protein coding	YES	31.9295	655	-0.151486	0.0683527	1.06896e-11	5.70935e-06	3.25134e-09
chr6_27528378_27528432	AC	ZNF184;LINC01012	intergenic	Breast_Mammary_Tissue	ENSG00000124613	ZNF391	Protein coding	NO	139.413	377	-0.080506	0.116051	1.06918e-11	6.91379e-06	7.96519e-09
chr8_143637536_143637564	TATT	ZNF623	intronic	Lung	ENSG00000147813	NAPRT	Protein coding	NO	58.901	466	-0.253126	0.094862	1.06968e-11	6.99572e-06	5.72013e-09
chr1_120178958_120178990	AC	SEC22B;NBPF8	intergenic	Cells_Cultured_fibroblasts	ENSG00000274642	.	unprocessed_pseudogene	NO	18.111	427	-0.121243	0.103111	1.06986e-11	5.91894e-06	3.73906e-09
chr17_17030601_17030637	TGAA	LINC02090;MPRIP	intergenic	Colon_Transverse	ENSG00000154803	FLCN	Protein coding	NO	188.484	328	0.244333	0.13231	1.06995e-11	6.81043e-06	1.00449e-08
chr19_4392518_4392570	CA	SH3GL1	intronic	Ovary	ENSG00000280239	.	TEC	NO	56.266	147	0.093529	0.273603	1.0704e-11	5.74808e-06	5.00235e-08
chr8_142738011_142738033	TG	THEM6;SLURP1	intergenic	Nerve_Tibial	ENSG00000180155	LYNX1	Protein coding	NO	38.574	488	0.291792	0.0907604	1.07099e-11	6.91188e-06	3.21632e-09
chr10_93893511_93893546	AAACA	SLC35G1	upstream	Pancreas	ENSG00000176273	SLC35G1	Protein coding	YES	0.4445	275	-0.157039	0.155925	1.07116e-11	6.09156e-06	1.13016e-08
chr6_41109069_41109127	TC	ADCY10P1	ncRNA_exonic	Ovary	ENSG00000001167	NFYA	Protein coding	NO	36.115	147	-0.081435	0.273595	1.07126e-11	5.7527e-06	5.00235e-08
chr17_46105865_46105948	CA	KANSL1	intronic	Whole_Blood	ENSG00000262539	.	processed_pseudogene	NO	154.7	616	-0.032866	0.0725287	1.07172e-11	5.62197e-06	3.40313e-09
chr17_46779053_46779103	CA	WNT3	intronic	Stomach	ENSG00000260075	NSFP1	unprocessed_pseudogene	NO	406.223	286	-0.082939	0.150346	1.07276e-11	6.53263e-06	1.50175e-08
chr4_16397182_16397234	TA	TAPT1-AS1;LDB2	intergenic	Pituitary	ENSG00000249506	ZEB2P1	transcribed_processed_pseudogene	NO	0.115	69	-0.136416	0.500565	1.07284e-11	7.13566e-06	1.29269e-08
chr17_18943341_18943368	TTG	PRPSAP2;SLC5A10	intergenic	Colon_Sigmoid	ENSG00000171928	TVP23B	Protein coding	NO	147.548	310	-0.24179	0.139473	1.07296e-11	6.57424e-06	8.90818e-09
chr22_42008091_42008171	CTTTC	WBP2NL	intronic	Cells_Cultured_fibroblasts	ENSG00000198951	NAGA	Protein coding	NO	62.681	427	0.029302	0.103099	1.07316e-11	5.93718e-06	3.74822e-09
chr13_99004784_99004820	AC	DOCK9	intronic	Whole_Blood	ENSG00000088387	DOCK9	Protein coding	YES	10.938	616	0.073354	0.0725242	1.07334e-11	5.63049e-06	3.40623e-09
chr7_65462935_65462967	TG	ZNF92;LOC101929322	intergenic	Skin_Not_Sun_Exposed_Suprapubic	ENSG00000213462	ERV3-1	Protein coding	NO	456.208	508	-0.072343	0.0873227	1.07358e-11	6.84051e-06	3.89995e-09
chr2_70291014_70291058	AC	SNRPG	intronic	Cells_Cultured_fibroblasts	ENSG00000035141	FAM136A	Protein coding	NO	10.958	427	0.025136	0.103096	1.07388e-11	5.94118e-06	3.74838e-09
chr3_134528569_134528593	GT	CEP63	intronic	Minor_Salivary_Gland	ENSG00000129055	ANAPC13	Protein coding	NO	41.865	142	0.219993	0.28184	1.07429e-11	5.83431e-06	6.07741e-08
chr3_53094346_53094397	AC	RFT1	intronic	Whole_Blood	ENSG00000242142	SERBP1P3	processed_pseudogene	NO	29.2805	616	-0.140723	0.0725212	1.07442e-11	5.63615e-06	3.40759e-09
chr9_74032_74088	GT	PGM5P3-AS1	ncRNA_intronic	Skin_Sun_Exposed_Lower_leg	ENSG00000227518	MIR1302-9HG	lncRNA	NO	46.403	557	-0.040865	0.079921	1.07443e-11	6.82571e-06	3.31345e-09
chr17_43223459_43223479	AC	CCDC200	intronic	Brain_Cerebellar_Hemisphere	ENSG00000279602	.	TEC	NO	137.892	166	-0.063593	0.246082	1.07455e-11	5.7536e-06	1.61618e-08
chr1_120471324_120471370	AC	PDE4DIPP2	ncRNA_intronic	Adipose_Subcutaneous	ENSG00000223804	.	transcribed_unprocessed_pseudogene	NO	129.508	530	0.204306	0.0838348	1.07461e-11	6.66351e-06	3.87188e-09
chr15_90465671_90465707	TGTT	IQGAP1	intronic	Skin_Sun_Exposed_Lower_leg	ENSG00000140575	IQGAP1	Protein coding	YES	1.793	557	-0.111158	0.0799165	1.07594e-11	6.83535e-06	3.31491e-09
chr3_48142032_48142076	TTCC	MAP4;CDC25A	intergenic	Adrenal_Gland	ENSG00000229759	MRPS18AP1	processed_pseudogene	NO	114.884	203	-0.20116	0.205733	1.07615e-11	5.48496e-06	1.91782e-08
chr10_75084294_75084308	GT	DUSP29;DUSP13	intergenic	Thyroid	ENSG00000226051	ZNF503-AS1	lncRNA	NO	159.267	534	-0.183614	0.0832254	1.07635e-11	7.0091e-06	2.96619e-09
chr12_75480331_75480355	CA	GLIPR1	upstream	Brain_Caudate_basal_ganglia	ENSG00000257497	GLIPR1-AS1	lncRNA	NO	9.477	184	0.312734	0.22465	1.07654e-11	5.64814e-06	1.92114e-08
chr3_121944840_121944888	AAGG	SLC15A2	downstream	Breast_Mammary_Tissue	ENSG00000173226	IQCB1	Protein coding	NO	109.785	377	0.078432	0.116018	1.07672e-11	6.96251e-06	8.0121e-09
chr16_50741030_50741064	AC	NOD2;CYLD	intergenic	Skin_Not_Sun_Exposed_Suprapubic	ENSG00000167207	NOD2	Protein coding	NO	26.319	508	-0.09236	0.0873112	1.07707e-11	6.86276e-06	3.91041e-09
chr3_49984586_49984680	CATCG	RBM6	intronic	Brain_Spinal_cord_cervical_c-1	ENSG00000004534	RBM6	Protein coding	YES	3.072	120	0.152228	0.324946	1.07874e-11	5.63691e-06	5.36848e-08
chr10_42327390_42327438	GT	NONE;LOC441666	intergenic	Nerve_Tibial	ENSG00000185904	LINC00839	lncRNA	NO	148.066	486	-0.070147	0.0910893	1.07941e-11	6.96625e-06	3.24012e-09
chr9_35770492_35770538	GA	RGP1;NPR2	intergenic	Adipose_Subcutaneous	ENSG00000137103	TMEM8B	Protein coding	NO	43.936	530	0.033567	0.083819	1.0796e-11	6.69445e-06	3.8876e-09
chr12_53660854_53660869	CAA	ATF7;ATP5MC2	intergenic	Heart_Atrial_Appendage	ENSG00000135390	ATP5MC2	Protein coding	NO	8.3505	364	0.124885	0.119915	1.08002e-11	6.27689e-06	7.38458e-09
chr5_132259137_132259167	TG	PDLIM4	intronic	Brain_Frontal_Cortex_BA9	ENSG00000233006	MIR3936HG	lncRNA	NO	93.398	165	0.22539	0.247324	1.08256e-11	5.66522e-06	2.59107e-08
chr21_44064303_44064339	TG	TRAPPC10	intronic	Brain_Frontal_Cortex_BA9	ENSG00000241945	PWP2	Protein coding	NO	43.052	165	-0.207826	0.247309	1.08432e-11	5.67444e-06	2.59107e-08
chr16_11966977_11967017	ATTT	TNFRSF17	intronic	Brain_Nucleus_accumbens_basal_ganglia	ENSG00000234719	NPIPB2	Protein coding	NO	9.637	192	-0.487565	0.216215	1.08493e-11	5.72513e-06	1.80603e-08
chr15_77279096_77279136	GT	PEAK1	intronic	Thyroid	ENSG00000173517	PEAK1	Protein coding	YES	5.984	534	0.164919	0.0831971	1.0854e-11	7.06805e-06	2.98987e-09
chr7_55887600_55887639	GCG	ZNF713	UTR5	Pancreas	ENSG00000146729	NIPSNAP2	Protein coding	NO	64.1735	259	-0.106269	0.164717	1.08557e-11	6.1735e-06	1.14324e-08
chr12_118149518_118149540	TG	TAOK3	downstream	Colon_Transverse	ENSG00000275759	.	lncRNA	NO	278.752	328	0.243323	0.132228	1.08675e-11	6.91733e-06	1.01875e-08
chr19_53104779_53104804	TGTTA	ZNF160;ZNF415	intergenic	Heart_Left_Ventricle	ENSG00000170954	ZNF415	Protein coding	NO	18.8575	350	-0.0816	0.124402	1.08677e-11	5.85309e-06	8.36156e-09
chr10_73212845_73212859	TC	FAM149B1	intronic	Skin_Sun_Exposed_Lower_leg	ENSG00000156042	CFAP70	Protein coding	NO	65.483	557	-0.095417	0.0798831	1.08706e-11	6.90593e-06	3.3459e-09
chr2_218257935_218257971	TTGG	ARPC2;GPBAR1	intergenic	Vagina	ENSG00000261338	.	lncRNA	NO	2.634	121	0.242461	0.322616	1.08728e-11	5.96489e-06	1.08453e-07
chr4_10140068_10140153	TCCAGCCTCCCTGCGCGTC	WDR1;ZNF518B	intergenic	Artery_Tibial	ENSG00000178163	ZNF518B	Protein coding	NO	317.065	532	0.080453	0.0834899	1.08795e-11	6.36012e-06	3.46412e-09
chr12_53570736_53570776	GT	ATF7;ATF7-NPFF	intronic	Esophagus_Mucosa	ENSG00000135476	ESPL1	Protein coding	NO	282.875	449	-0.110437	0.0982224	1.08818e-11	6.58359e-06	4.61036e-09
chr15_66566739_66566807	TTTC	LCTL	upstream	Muscle_Skeletal	ENSG00000075131	TIPIN	Protein coding	NO	180.027	654	-0.057973	0.0684007	1.08947e-11	5.81888e-06	3.31183e-09
chr7_43568161_43568201	TG	HECW1;STK17A	intergenic	Skin_Sun_Exposed_Lower_leg	ENSG00000164543	STK17A	Protein coding	NO	14.577	557	0.081134	0.0798727	1.09054e-11	6.92806e-06	3.355e-09
chr15_50964955_50964991	CA	AP4E1	intronic	Cells_Cultured_fibroblasts	ENSG00000138600	SPPL2A	Protein coding	NO	199.025	427	0.059394	0.10303	1.09117e-11	6.03683e-06	3.80153e-09
chr17_46737572_46737604	GT	NSF	intronic	Adrenal_Gland	ENSG00000185829	ARL17A	Protein coding	NO	157.893	203	-0.384752	0.205612	1.09315e-11	5.57162e-06	1.93477e-08
chr5_151738987_151739013	GT	CLMAT3;ATOX1	intergenic	Adrenal_Gland	ENSG00000213433	RPLP1P6	transcribed_processed_pseudogene	NO	27.239	203	0.44672	0.205611	1.09325e-11	5.57214e-06	1.93477e-08
chr1_95141792_95141832	AC	TLCD4;TLCD4-RWDD3	intronic	Esophagus_Muscularis	ENSG00000122481	RWDD3	Protein coding	NO	92.398	417	-0.050209	0.105371	1.09347e-11	6.56261e-06	4.7247e-09
chr6_8549644_8549674	AC	LOC100506207	ncRNA_intronic	Spleen	ENSG00000230939	.	.	NO	.	205	-0.103658	0.203796	1.09417e-11	6.96998e-06	1.90437e-08
chr19_35003138_35003178	TG	GRAMD1A	intronic	Cells_Cultured_fibroblasts	ENSG00000089351	GRAMD1A	Protein coding	YES	2.018	427	0.060574	0.103015	1.09501e-11	6.05806e-06	3.8125e-09
chr19_36572718_36572742	TATC	ZNF529	intronic	Esophagus_Mucosa	ENSG00000254004	ZNF260	Protein coding	NO	44.459	449	0.195023	0.0981971	1.09515e-11	6.62579e-06	4.63342e-09
chr12_132198427_132198458	GGGGCT	GALNT9	intronic	Skin_Sun_Exposed_Lower_leg	ENSG00000256576	LINC02361	lncRNA	NO	8.7145	557	0.160911	0.0798577	1.09555e-11	6.95991e-06	3.36879e-09
chr6_18155122_18155173	CCGCGCCCCGCCTCCGC	TPMT	UTR5	Lung	ENSG00000137364	TPMT	Protein coding	YES	0.0705	464	-0.221981	0.0951605	1.09572e-11	7.16608e-06	5.85464e-09
chr1_42551742_42551774	GT	CCDC30	intronic	Artery_Tibial	ENSG00000228452	C1orf50-AS1	lncRNA	NO	225.032	532	0.196127	0.083465	1.09599e-11	6.40709e-06	3.4878e-09
chr10_35482749_35482801	GT	CCNY	intronic	Brain_Cerebellum	ENSG00000271335	CCNY-AS1	lncRNA	NO	146.374	202	-0.085178	0.206502	1.09674e-11	5.95385e-06	9.72851e-09
chr16_28863893_28863918	GCC	SH2B1	UTR5	Artery_Tibial	ENSG00000196993	NPIPB9	Protein coding	NO	112.118	532	0.21559	0.0834601	1.09757e-11	6.41636e-06	3.49094e-09
chr7_66366539_66366579	GT	TPST1;LINC00174	intergenic	Brain_Nucleus_accumbens_basal_ganglia	ENSG00000237310	LINC03011	lncRNA	NO	127.048	192	0.059638	0.216119	1.09786e-11	5.79334e-06	1.8166e-08
chr1_205080525_205080561	AC	CNTN2;TMEM81	intergenic	Thyroid	ENSG00000117222	RBBP5	Protein coding	NO	41.423	534	-0.044594	0.0831582	1.09796e-11	7.14984e-06	3.02319e-09
chr17_45592099_45592127	AAAT	LRRC37A4P;MAPK8IP1P2	intergenic	Brain_Nucleus_accumbens_basal_ganglia	ENSG00000225190	PLEKHM1	Protein coding	NO	101.355	190	-0.299344	0.21815	1.09816e-11	5.79495e-06	1.8166e-08
chr19_46429463_46429489	AC	CCDC8;PNMA8A	intergenic	Lung	ENSG00000182013	PNMA8A	Protein coding	NO	41.931	466	0.213006	0.0947604	1.09847e-11	7.18404e-06	5.86452e-09
chr16_19830014_19830050	GAAT	IQCK	intronic	Esophagus_Mucosa	ENSG00000103550	KNOP1	Protein coding	NO	111.797	449	-0.216776	0.0981848	1.09855e-11	6.64636e-06	4.64456e-09
chr17_81399116_81399153	GT	BAHCC1	intronic	Breast_Mammary_Tissue	ENSG00000262877	.	lncRNA	NO	8.8155	377	-0.159312	0.115925	1.09866e-11	7.10441e-06	8.16599e-09
chr3_49202495_49202545	TG	IHO1	intronic	Thyroid	ENSG00000185909	KLHDC8B	Protein coding	NO	27.587	534	0.035545	0.0831558	1.09877e-11	7.1551e-06	3.0232e-09
chr16_31069268_31069306	AC	ZNF668	intronic	Thyroid	ENSG00000103496	STX4	Protein coding	NO	29.967	534	0.043729	0.0831554	1.09889e-11	7.15592e-06	3.0232e-09
chr19_4401608_4401644	AAGG	CHAF1A	upstream	Adipose_Visceral_Omentum	ENSG00000280239	.	TEC	NO	47.184	459	0.1298	0.096136	1.09996e-11	6.82703e-06	5.62358e-09
chr6_49430249_49430279	AC	MMUT	downstream	Muscle_Skeletal	ENSG00000031691	CENPQ	Protein coding	NO	33.106	655	-0.157445	0.068271	1.10061e-11	5.8784e-06	3.3438e-09
chr15_90249942_90249975	TTTA	TTLL13P	ncRNA_intronic	Nerve_Tibial	ENSG00000213471	TTLL13	Protein coding	NO	0.1765	487	-0.193947	0.0908379	1.10085e-11	7.10461e-06	3.29833e-09
chr11_415207_415249	GT	SIGIRR	intronic	Thyroid	ENSG00000185101	ANO9	Protein coding	NO	4.187	534	0.054185	0.0831466	1.10176e-11	7.17462e-06	3.02982e-09
chr9_138217086_138217122	GCA	FAM157B	ncRNA_exonic	Whole_Blood	ENSG00000159247	TUBBP5	transcribed_unprocessed_pseudogene	NO	42.059	616	-0.120181	0.0724424	1.10338e-11	5.78809e-06	3.49734e-09
chr22_24196206_24196230	AC	SUSD2;GGT5	intergenic	Esophagus_Gastroesophageal_Junction	ENSG00000099994	SUSD2	Protein coding	NO	13.641	322	0.24746	0.134455	1.10358e-11	6.67133e-06	7.96101e-09
chr5_90514755_90514777	AC	LYSMD3;POLR3G	downstream	Heart_Atrial_Appendage	ENSG00000113356	POLR3G	Protein coding	NO	39.871	364	-0.070323	0.119809	1.10429e-11	6.41793e-06	7.53595e-09
chr7_45788357_45788395	GT	SEPTIN7P2;LOC730234	intergenic	Breast_Mammary_Tissue	ENSG00000214765	SEPTIN7P2	transcribed_unprocessed_pseudogene	NO	22.564	377	0.038081	0.1159	1.1047e-11	7.14348e-06	8.20147e-09
chr1_155738972_155739004	AAAT	DAP3	UTR3	Skin_Sun_Exposed_Lower_leg	ENSG00000203761	MSTO2P	unprocessed_pseudogene	NO	6.841	555	-0.09557	0.0801074	1.10482e-11	7.01878e-06	3.39564e-09
chr3_158696177_158696191	TA	GFM1;RARRES1	downstream	Heart_Left_Ventricle	ENSG00000168827	GFM1	Protein coding	NO	11.553	335	-0.13569	0.129543	1.10609e-11	5.95716e-06	8.49809e-09
chr1_150807005_150807025	TC	CTSK	intronic	Cells_EBV-transformed_lymphocytes	ENSG00000163131	CTSS	Protein coding	NO	41.058	137	0.084249	0.290319	1.10629e-11	5.41815e-06	7.42212e-08
chr20_58445684_58445720	TG	VAPB	UTR3	Brain_Putamen_basal_ganglia	ENSG00000124164	VAPB	Protein coding	YES	6.725	163	-0.078584	0.249782	1.10661e-11	5.60361e-06	2.93383e-08
chr1_146154006_146154059	AC	NOTCH2NLA	UTR3	Skin_Sun_Exposed_Lower_leg	ENSG00000198483	ANKRD35	Protein coding	NO	268.166	557	0.032185	0.0798247	1.10675e-11	7.03107e-06	3.39993e-09
chr22_23695438_23695477	CTG	GUSBP11	ncRNA_exonic	Colon_Sigmoid	ENSG00000272733	.	lncRNA	NO	111.599	310	-0.328303	0.139299	1.10754e-11	6.78606e-06	9.18276e-09
chr7_98343248_98343286	AC	BAIAP2L1	intronic	Lung	ENSG00000272950	.	lncRNA	NO	20.414	466	-0.10008	0.0947266	1.10821e-11	7.24771e-06	5.91167e-09
chr17_15502809_15502831	CT	TVP23C	UTR3	Pituitary	ENSG00000239704	CDRT4	Protein coding	NO	27.092	230	-0.16887	0.183517	1.10822e-11	7.37099e-06	1.33221e-08
chr9_113352480_113352502	AC	BSPRY	intronic	Skin_Sun_Exposed_Lower_leg	ENSG00000176386	CDC26	Protein coding	NO	76.919	557	-0.059221	0.07982	1.10835e-11	7.04123e-06	3.40321e-09
chr7_65462935_65462967	TG	ZNF92;LOC101929322	intergenic	Colon_Transverse	ENSG00000234585	CCT6P3	transcribed_unprocessed_pseudogene	NO	397.952	328	-0.143	0.132124	1.10865e-11	7.05674e-06	1.03776e-08
chr7_141913566_141913620	AC	PRSS37;OR9A4	intergenic	Pituitary	ENSG00000228775	WEE2-AS1	lncRNA	NO	175.247	230	-0.078617	0.183508	1.10964e-11	7.38043e-06	1.33221e-08
chr2_233239498_233239538	GT	INPP5D;ATG16L1	intergenic	Skin_Not_Sun_Exposed_Suprapubic	ENSG00000085978	ATG16L1	Protein coding	NO	12.053	508	0.059483	0.0872047	1.10997e-11	7.07242e-06	4.02299e-09
chr12_53570736_53570776	GT	ATF7;ATF7-NPFF	intronic	Muscle_Skeletal	ENSG00000270175	.	lncRNA	NO	69.181	655	0.097305	0.0682473	1.10999e-11	5.92852e-06	3.37039e-09
chr11_8771529_8771567	AG	LOC102724784	ncRNA_intronic	Nerve_Tibial	ENSG00000254860	TMEM9B-AS1	lncRNA	NO	192.954	488	0.041323	0.0906269	1.11066e-11	7.16793e-06	3.32619e-09
chr16_19830014_19830050	GAAT	IQCK	intronic	Heart_Left_Ventricle	ENSG00000103550	KNOP1	Protein coding	NO	111.797	350	-0.346028	0.124294	1.11069e-11	5.98193e-06	8.52127e-09
chr2_131425101_131425239	GCGGGCGCGGGAG	LINC01120;NOC2LP2	intergenic	Skin_Not_Sun_Exposed_Suprapubic	ENSG00000152117	SMPD4BP	transcribed_processed_pseudogene	NO	67.643	156	0.066435	0.259512	1.11094e-11	7.07859e-06	4.02421e-09
chr6_26365474_26365516	TG	BTN3A2	intronic	Vagina	ENSG00000186470	BTN3A2	Protein coding	YES	0.226	121	0.121887	0.322374	1.1111e-11	6.09554e-06	1.08849e-07
chr11_71773118_71773210	AATAT	KRTAP5-11;ALG1L9P	intergenic	Adipose_Visceral_Omentum	ENSG00000158483	FAM86C1P	transcribed_unprocessed_pseudogene	NO	14.373	136	-0.034444	0.292093	1.11123e-11	6.89701e-06	5.67612e-09
chr12_48267330_48267440	CCTT	OR10AD1;H1-7	intergenic	Adipose_Visceral_Omentum	ENSG00000240399	.	transcribed_processed_pseudogene	NO	211.794	459	0.076583	0.0960935	1.11206e-11	6.90216e-06	5.67612e-09
chr1_20998212_20998248	AC	EIF4G3	intronic	Muscle_Skeletal	ENSG00000075151	EIF4G3	Protein coding	YES	15.785	655	-0.031689	0.0682398	1.11298e-11	5.94447e-06	3.37754e-09
chr7_66234400_66234430	AC	TPST1	intronic	Nerve_Tibial	ENSG00000243335	KCTD7	Protein coding	NO	394.466	488	-0.027868	0.0906181	1.11334e-11	7.18523e-06	3.33267e-09
chr22_41449989_41450017	TG	TOB2;PHF5A	intergenic	Cells_Cultured_fibroblasts	ENSG00000100413	POLR3H	Protein coding	NO	94.383	427	0.030307	0.102945	1.11369e-11	6.16142e-06	3.87267e-09
chr15_48289394_48289428	AT	SLC12A1	intronic	Whole_Blood	ENSG00000259235	CTXN2-AS1	lncRNA	NO	97.72	199	0.092555	0.209177	1.11376e-11	5.84253e-06	3.5281e-09
chr16_31069268_31069306	AC	ZNF668	intronic	Breast_Mammary_Tissue	ENSG00000103510	KAT8	Protein coding	NO	45.202	377	0.046419	0.115862	1.1138e-11	7.20232e-06	8.25954e-09
chr1_85606634_85606660	CA	CCN1;ZNHIT6	intergenic	Esophagus_Mucosa	ENSG00000117174	ZNHIT6	Protein coding	NO	101.786	449	-0.067734	0.0981294	1.11405e-11	6.74013e-06	4.70679e-09
chr10_75469587_75469605	GT	LRMDA	intronic	Adipose_Visceral_Omentum	ENSG00000148655	LRMDA	Protein coding	YES	37.972	459	0.226633	0.0960848	1.11457e-11	6.91771e-06	5.68424e-09
chr5_324021_324060	TC	PDCD6-AHRR	ncRNA_intronic	Heart_Atrial_Appendage	ENSG00000073578	SDHA	Protein coding	NO	72.6995	364	-0.026238	0.119763	1.11504e-11	6.4804e-06	7.59719e-09
chr1_153934796_153934847	CTG	DENND4B	exonic	Artery_Tibial	ENSG00000198837	DENND4B	Protein coding	YES	1.5565	532	-0.082407	0.0834017	1.11661e-11	6.52766e-06	3.54874e-09
chr3_38907310_38907343	TG	SCN11A	intronic	Skin_Sun_Exposed_Lower_leg	ENSG00000168026	TTC21A	Protein coding	NO	200.353	539	0.038484	0.0823592	1.11675e-11	7.0946e-06	3.42734e-09
chr19_15957549_15957589	AC	OR10H4;LINC00661	intergenic	Artery_Tibial	ENSG00000171903	CYP4F11	Protein coding	NO	22.702	532	-0.043139	0.0834007	1.11695e-11	6.52967e-06	3.54874e-09
chr8_100665648_100665672	TG	SNX31;PABPC1	intergenic	Brain_Putamen_basal_ganglia	ENSG00000174226	SNX31	Protein coding	NO	2.245	163	0.101704	0.249697	1.11698e-11	5.65614e-06	2.93821e-08
chr2_87089773_87089829	CA	ANAPC1P2;MIR4771-1	intergenic	Breast_Mammary_Tissue	ENSG00000231259	ANAPC1P2	unprocessed_pseudogene	NO	36.809	377	0.119475	0.115845	1.1178e-11	7.22818e-06	8.27971e-09
chr6_162716757_162716808	CG	PRKN	intronic	Brain_Frontal_Cortex_BA9	ENSG00000112530	PACRG	Protein coding	NO	10.3495	165	0.28523	0.24703	1.11821e-11	5.85179e-06	2.6599e-08
chr15_67241040_67241070	AC	AAGAB	intronic	Nerve_Tibial	ENSG00000103599	IQCH	Protein coding	NO	13.731	488	0.099803	0.0906015	1.11838e-11	7.21775e-06	3.3462e-09
chr16_28527977_28528009	AC	IL27;NUPR1	intergenic	Skin_Sun_Exposed_Lower_leg	ENSG00000196502	SULT1A1	Protein coding	NO	80.927	557	0.122545	0.0797905	1.11845e-11	7.10539e-06	3.4309e-09
chr13_52701802_52701826	AC	SUGT1	downstream	Artery_Aorta	ENSG00000139675	HNRNPA1L2	Protein coding	NO	59.383	346	0.04475	0.125612	1.11854e-11	6.70941e-06	6.81003e-09
chr17_44819659_44819703	AAAT	GJC1	intronic	Artery_Aorta	ENSG00000267405	.	lncRNA	NO	21.898	344	0.139091	0.126298	1.11878e-11	6.71086e-06	6.81003e-09
chr22_19062779_19062807	CT	DGCR2	intronic	Skin_Not_Sun_Exposed_Suprapubic	ENSG00000241527	CA15P1	unitary_pseudogene	NO	28.229	508	-0.015609	0.0871762	1.11898e-11	7.12979e-06	4.05101e-09
chr1_166975019_166975073	CT	ILDR2	intronic	Brain_Anterior_cingulate_cortex_BA24	ENSG00000143194	MAEL	Protein coding	NO	0.536	141	-0.567965	0.283137	1.11938e-11	5.77963e-06	3.98595e-08
chr7_76486846_76486887	GCT	DTX2	intronic	Brain_Putamen_basal_ganglia	ENSG00000188372	ZP3	Protein coding	NO	46.9685	163	0.112708	0.249673	1.11987e-11	5.67075e-06	2.93821e-08
chr18_23681372_23681437	GAAA	ANKRD29;LAMA3	intergenic	Heart_Left_Ventricle	ENSG00000154065	ANKRD29	Protein coding	NO	18.4935	350	-0.015966	0.124252	1.12028e-11	6.03356e-06	8.58258e-09
chr2_20063979_20064039	TGTA	LAPTM4A;SDC1	intergenic	Adipose_Subcutaneous	ENSG00000118965	WDR35	Protein coding	NO	73.904	530	0.160682	0.0836929	1.12038e-11	6.94732e-06	4.02977e-09
chr15_63120884_63120915	TG	LACTB	upstream	Thyroid	ENSG00000138613	APH1B	Protein coding	NO	155.119	534	0.081013	0.0830899	1.1204e-11	7.29596e-06	3.07858e-09
chr4_128321765_128321801	TG	PGRMC2;LINC02615	intergenic	Thyroid	ENSG00000251432	LINC02615	lncRNA	NO	28.85	534	-0.053794	0.0830897	1.12044e-11	7.29624e-06	3.07858e-09
chr4_86541947_86541991	CA	MIR4452	downstream	Thyroid	ENSG00000163629	PTPN13	Protein coding	NO	52.346	534	-0.081	0.0830866	1.1215e-11	7.30313e-06	3.08019e-09
chr7_66050626_66050650	CA	GUSB;ASL	intergenic	Heart_Atrial_Appendage	ENSG00000237310	LINC03011	lncRNA	NO	442.969	364	-0.224077	0.11973	1.1228e-11	6.52548e-06	7.64108e-09
chr20_45776278_45776320	TG	WFDC3	intronic	Prostate	ENSG00000182931	WFDC10B	Protein coding	NO	71.28	199	-0.124915	0.209106	1.12392e-11	7.41074e-06	3.02479e-08
chr4_17577191_17577249	GCGGGCGCACACGAAT	LAP3	UTR5	Colon_Sigmoid	ENSG00000118579	MED28	Protein coding	NO	37.421	310	0.108157	0.139211	1.12531e-11	6.89499e-06	9.31756e-09
chr6_29679886_29679913	AAAC	ZFP57	intronic	Brain_Nucleus_accumbens_basal_ganglia	ENSG00000181126	HLA-V	transcribed_unprocessed_pseudogene	NO	112.335	192	-0.480337	0.215919	1.12537e-11	5.93852e-06	1.85579e-08
chr12_6925117_6925141	GT	ATN1	intronic	Brain_Hypothalamus	ENSG00000111671	SPSB2	Protein coding	NO	35.771	160	0.202004	0.253719	1.12555e-11	5.99173e-06	4.13223e-08
chr10_47486972_47486996	AAAACA	FAM25C;FAM25G	downstream	Brain_Caudate_basal_ganglia	ENSG00000251079	BMS1P2	transcribed_unprocessed_pseudogene	NO	64.935	184	-0.637953	0.224276	1.12575e-11	5.90634e-06	2.00215e-08
chr21_37073296_37073332	CGG	TTC3	UTR5	Skin_Not_Sun_Exposed_Suprapubic	ENSG00000185808	PIGP	Protein coding	NO	0.144	491	-0.293197	0.0900465	1.1259e-11	7.1739e-06	4.07377e-09
chr6_46678030_46678064	TA	LOC101926934	ncRNA_intronic	Pancreas	ENSG00000180113	TDRD6	Protein coding	NO	9.828	80	0.063875	0.448199	1.12677e-11	6.40777e-06	1.18443e-08
chr2_112523350_112523372	TG	TTL	intronic	Artery_Tibial	ENSG00000144161	ZC3H8	Protein coding	NO	268.225	532	0.185164	0.0833696	1.12723e-11	6.58975e-06	3.57944e-09
chr5_177343564_177343594	AC	LMAN2	intronic	Nerve_Tibial	ENSG00000213347	MXD3	Protein coding	NO	30.822	488	-0.027324	0.0905717	1.12752e-11	7.27669e-06	3.3704e-09
chr7_7552717_7552749	TG	LOC101927391	ncRNA_exonic	Nerve_Tibial	ENSG00000272732	.	lncRNA	NO	0.293	488	0.091351	0.0905687	1.12843e-11	7.28262e-06	3.37158e-09
chr10_100228976_100228993	GC	CHUK	intronic	Muscle_Skeletal	ENSG00000095485	CWF19L1	Protein coding	NO	17.1315	655	0.12947	0.0682011	1.12847e-11	6.0272e-06	3.4226e-09
chr1_234383573_234383598	AC	COA6	intronic	Testis	ENSG00000231663	COA6-AS1	lncRNA	NO	9.9215	296	0.17751	0.145327	1.12878e-11	9.52491e-06	7.27648e-09
chr19_21574167_21574197	GCAAC	ZNF429;LOC400682	intergenic	Skin_Sun_Exposed_Lower_leg	ENSG00000197013	ZNF429	Protein coding	NO	32.418	557	0.091647	0.0797578	1.12976e-11	7.17722e-06	3.46391e-09
chr16_8682186_8682227	AC	ABAT	intronic	Brain_Cerebellar_Hemisphere	ENSG00000067365	METTL22	Protein coding	NO	37.7695	166	-0.183619	0.24562	1.13089e-11	6.05525e-06	1.69615e-08
chr1_153611917_153611952	CA	S100A16	intronic	Heart_Atrial_Appendage	ENSG00000160678	S100A1	Protein coding	NO	15.9915	364	-0.057339	0.119689	1.13242e-11	6.58143e-06	7.69758e-09
chr16_28863893_28863918	GCC	SH2B1	UTR5	Adipose_Visceral_Omentum	ENSG00000251417	.	lncRNA	NO	61.1625	459	0.17728	0.0960206	1.13315e-11	7.03307e-06	5.76954e-09
chr8_143268838_143268859	TGC	GLI4	intronic	Colon_Transverse	ENSG00000250571	GLI4	Protein coding	YES	0.5095	328	0.04856	0.13201	1.1332e-11	7.21298e-06	1.05917e-08
chr17_45592099_45592127	AAAT	LRRC37A4P;MAPK8IP1P2	intergenic	Uterus	ENSG00000214425	LRRC37A4P	transcribed_unprocessed_pseudogene	NO	41.778	108	0.770073	0.353848	1.13375e-11	6.06834e-06	1.51709e-07
chr5_56928955_56929027	CT	MIER3	intronic	Colon_Sigmoid	ENSG00000155542	SETD9	Protein coding	NO	18.079	310	0.133952	0.139166	1.13471e-11	6.95258e-06	9.3827e-09
chr6_27910572_27910604	TG	OR2B2	downstream	Pituitary	ENSG00000219392	ZNF602P	transcribed_unprocessed_pseudogene	NO	205.04	230	0.353025	0.183344	1.13583e-11	7.55464e-06	1.3612e-08
chr15_82211549_82211619	AC	EFL1	intronic	Colon_Transverse	ENSG00000103723	AP3B2	Protein coding	NO	454.28	328	0.014081	0.131992	1.13699e-11	7.23716e-06	1.06117e-08
chr6_13763181_13763224	AC	RANBP9;MCUR1	intergenic	Artery_Aorta	ENSG00000050393	MCUR1	Protein coding	NO	38.1425	346	0.104731	0.125527	1.13774e-11	6.82464e-06	6.91452e-09
chr16_55830708_55830822	GAAG	CES1	intronic	Adipose_Visceral_Omentum	ENSG00000228695	CES1P1	transcribed_unprocessed_pseudogene	NO	70.123	459	0.071193	0.0960046	1.13785e-11	7.06221e-06	5.78869e-09
chr6_26577789_26577813	GTT	LOC105374988;ABT1	intergenic	Artery_Coronary	ENSG00000181315	ZNF322	Protein coding	NO	73.695	195	-0.22263	0.212845	1.13895e-11	5.95673e-06	2.56756e-08
chr19_46429463_46429489	AC	CCDC8;PNMA8A	intergenic	Esophagus_Muscularis	ENSG00000277531	PNMA8C	Protein coding	NO	0.54	417	0.223842	0.105194	1.14024e-11	6.84331e-06	4.9197e-09
chr18_699478_699505	AAT	ENOSF1	intronic	Stomach	ENSG00000132199	ENOSF1	Protein coding	YES	6.2145	284	-0.259994	0.150969	1.14025e-11	6.94361e-06	1.58893e-08
chr3_58264387_58264445	CA	ABHD6	intronic	Heart_Atrial_Appendage	ENSG00000163684	RPP14	Protein coding	NO	41.829	364	0.068195	0.119651	1.14155e-11	6.63449e-06	7.75058e-09
chr1_154872377_154872429	AC	KCNN3;PMVK	intergenic	Nerve_Tibial	ENSG00000143603	KCNN3	Protein coding	NO	2.122	488	0.096842	0.0905198	1.14356e-11	7.38024e-06	3.4152e-09
chr4_103212859_103212908	AC	CENPE;LINC02428	intergenic	Skin_Not_Sun_Exposed_Suprapubic	ENSG00000164039	BDH2	Protein coding	NO	113.013	508	-0.05712	0.0870967	1.1444e-11	7.29176e-06	4.13834e-09
chr8_92360965_92360997	AG	RUNX1T1;LOC102724710	intergenic	Testis	ENSG00000253682	.	lncRNA	NO	52.664	296	0.221295	0.145248	1.14448e-11	9.65737e-06	7.37204e-09
chr3_126086498_126086538	TG	SLC41A3	intronic	Spleen	ENSG00000114544	SLC41A3	Protein coding	YES	2.214	205	-0.067495	0.203449	1.14471e-11	7.29192e-06	1.9869e-08
chr6_159717897_159717927	TG	SOD2	intronic	Adipose_Subcutaneous	ENSG00000237927	.	lncRNA	NO	128.743	530	0.151349	0.0836179	1.14532e-11	7.10196e-06	4.11708e-09
chr21_44994478_44994519	TG	LINC00163	upstream	Heart_Atrial_Appendage	ENSG00000276529	.	lncRNA	NO	15.6665	364	0.167159	0.119628	1.14703e-11	6.66634e-06	7.77869e-09
chr10_87309383_87309427	AC	NUTM2A-AS1	ncRNA_intronic	Minor_Salivary_Gland	ENSG00000184923	NUTM2A	Protein coding	NO	83.905	142	-0.207273	0.281176	1.14737e-11	6.2312e-06	6.35837e-08
chr15_60434520_60434566	AC	ICE2	intronic	Brain_Cerebellum	ENSG00000128915	ICE2	Protein coding	YES	6.125	202	-0.053796	0.206149	1.1475e-11	6.22943e-06	1.01622e-08
chr11_44309154_44309226	CCCGCAGC	ALX4	intronic	Artery_Tibial	ENSG00000052850	ALX4	Protein coding	YES	0.949	528	0.146931	0.0839152	1.14776e-11	6.70976e-06	3.64067e-09
chr12_6925117_6925141	GT	ATN1	intronic	Colon_Sigmoid	ENSG00000111671	SPSB2	Protein coding	NO	35.771	310	0.12634	0.139102	1.14795e-11	7.03368e-06	9.47935e-09
chr6_31241314_31241350	TTCC	HCG27;HLA-C	intergenic	Muscle_Skeletal	ENSG00000204528	PSORS1C3	lncRNA	NO	63.433	655	0.094381	0.0681531	1.14799e-11	6.13147e-06	3.47984e-09
chr12_6846689_6846699	CA	CDCA3	UTR3	Artery_Aorta	ENSG00000111665	CDCA3	Protein coding	YES	1.673	346	-0.193889	0.125481	1.14824e-11	6.88758e-06	6.97123e-09
chr3_10162872_10162908	TA	VHL;IRAK2	intergenic	Testis	ENSG00000163705	FANCD2OS	Protein coding	NO	54.635	94	-0.050741	0.395417	1.14953e-11	9.69995e-06	7.39858e-09
chr19_12612410_12612438	TTTA	ZNF791	intronic	Testis	ENSG00000230310	LINC02926	lncRNA	NO	59.827	282	-0.54776	0.15191	1.15035e-11	9.70693e-06	7.39858e-09
chr2_74922413_74922459	ATCCC	LINC01291	ncRNA_intronic	Whole_Blood	ENSG00000204792	LINC01291	lncRNA	YES	4.288	616	0.216278	0.0723184	1.15056e-11	6.03554e-06	3.64026e-09
chr15_75731881_75731905	CT	DNM1P35	ncRNA_intronic	Whole_Blood	ENSG00000140400	MAN2C1	Protein coding	NO	363.281	616	0.105393	0.0723184	1.15056e-11	6.03556e-06	3.64026e-09
chr16_66867871_66867917	AC	CA7;PDP2	intergenic	Esophagus_Mucosa	ENSG00000172831	CES2	Protein coding	NO	66.55	449	-0.025579	0.0980012	1.15074e-11	6.96209e-06	4.85501e-09
chr1_55058666_55058718	GT	PCSK9	intronic	Skin_Sun_Exposed_Lower_leg	ENSG00000162402	USP24	Protein coding	NO	14.3	557	-0.049019	0.0796956	1.15157e-11	7.31579e-06	3.52398e-09
chr15_82652115_82652143	TTTA	CPEB1-AS1	ncRNA_intronic	Pituitary	ENSG00000255769	GOLGA2P10	transcribed_unprocessed_pseudogene	NO	174.203	230	-0.280739	0.183245	1.1519e-11	7.66152e-06	1.37797e-08
chr7_23708269_23708301	TG	FAM221A;STK31	intergenic	Colon_Sigmoid	ENSG00000196335	STK31	Protein coding	NO	1.918	310	0.111951	0.139082	1.15215e-11	7.05941e-06	9.50122e-09
chr12_9972042_9972060	TG	CLEC12A	intronic	Lung	ENSG00000256660	CLEC12B	Protein coding	NO	38.576	461	-0.196194	0.0955559	1.15284e-11	7.53964e-06	6.13978e-09
chr17_45922486_45922518	AC	MAPT	intronic	Ovary	ENSG00000263503	MAPK8IP1P2	processed_pseudogene	NO	320.162	147	-0.092885	0.272869	1.15319e-11	6.19266e-06	5.29288e-08
chr17_82117743_82117763	AACA	CCDC57	intronic	Skin_Not_Sun_Exposed_Suprapubic	ENSG00000169738	DCXR	Protein coding	NO	80.044	508	0.099845	0.0870667	1.15414e-11	7.35384e-06	4.16993e-09
chr9_124874707_124874727	TC	ARPC5L	intronic	Skin_Sun_Exposed_Lower_leg	ENSG00000136950	ARPC5L	Protein coding	YES	2.128	557	0.082437	0.0796881	1.15422e-11	7.33259e-06	3.53038e-09
chr3_196444588_196444712	AAGG	UBXN7-AS1;RNF168	intergenic	Skin_Not_Sun_Exposed_Suprapubic	ENSG00000161217	PCYT1A	Protein coding	NO	156.693	508	-0.040828	0.0870658	1.15444e-11	7.35576e-06	4.16993e-09
chr17_45922486_45922518	AC	MAPT	intronic	Brain_Frontal_Cortex_BA9	ENSG00000204650	LINC02210	transcribed_unitary_pseudogene	NO	276.831	165	-0.051583	0.246728	1.15595e-11	6.0493e-06	2.73724e-08
chr12_116916884_116916912	TG	FBXW8	intronic	Nerve_Tibial	ENSG00000174989	FBXW8	Protein coding	YES	1.795	488	-0.129739	0.0904797	1.15613e-11	7.46133e-06	3.45113e-09
chr1_40478122_40478148	CA	ZFP69	intronic	Brain_Hypothalamus	ENSG00000238287	EXO5-DT	lncRNA	NO	30.526	160	-0.22092	0.253468	1.15639e-11	6.15593e-06	4.21639e-08
chr1_220881763_220881813	AC	HLX	intronic	Adipose_Visceral_Omentum	ENSG00000257551	HLX-AS1	lncRNA	NO	1.648	459	0.091274	0.095941	1.15667e-11	7.17901e-06	5.87962e-09
chr2_196112919_196112951	TTAT	DNAH7;STK17B	intergenic	Adipose_Visceral_Omentum	ENSG00000118997	DNAH7	Protein coding	NO	44.098	455	-0.138902	0.0967434	1.15763e-11	7.18496e-06	5.87967e-09
chr19_45509517_45509544	CCA	VASP	intronic	Muscle_Skeletal	ENSG00000125744	RTN2	Protein coding	NO	12.4755	655	0.094424	0.0681292	1.15783e-11	6.18399e-06	3.50566e-09
chr7_101169297_101169319	AC	VGF;NAT16	intergenic	Skin_Not_Sun_Exposed_Suprapubic	ENSG00000106367	AP1S1	Protein coding	NO	12.634	508	0.217485	0.0870532	1.15854e-11	7.38187e-06	4.18236e-09
chr6_17663232_17663261	AC	NUP153	intronic	Skin_Sun_Exposed_Lower_leg	ENSG00000137414	FAM8A1	Protein coding	NO	62.0855	557	0.043457	0.0796747	1.15898e-11	7.36287e-06	3.54325e-09
chr17_82887131_82887180	CG	TBCD	intronic	Heart_Atrial_Appendage	ENSG00000141560	FN3KRP	Protein coding	NO	160.041	364	-0.065543	0.119574	1.16004e-11	6.74193e-06	7.85773e-09
chr2_24394949_24394981	GT	ITSN2;NCOA1	intergenic	Esophagus_Gastroesophageal_Junction	ENSG00000186453	FAM228A	Protein coding	NO	211.423	322	-0.374149	0.134185	1.16119e-11	7.01956e-06	8.3603e-09
chr6_99473777_99473801	AC	USP45	intronic	Artery_Tibial	ENSG00000219755	.	processed_pseudogene	NO	101.923	532	0.092527	0.0832682	1.16145e-11	6.78976e-06	3.68073e-09
chr6_149704887_149704927	AC	LATS1	intronic	Artery_Tibial	ENSG00000216906	.	processed_pseudogene	NO	199.336	532	0.115375	0.0832676	1.16165e-11	6.79094e-06	3.68073e-09
chr7_64971305_64971343	AATA	ERV3-1-ZNF117;ZNF117	downstream	Esophagus_Gastroesophageal_Junction	ENSG00000226002	GTF2IP14	unprocessed_pseudogene	NO	112.779	320	-0.283752	0.134968	1.1617e-11	7.02265e-06	8.3603e-09
chr17_36182338_36182354	GT	TBC1D3B;CCL3L1	intergenic	Adipose_Subcutaneous	ENSG00000276085	CCL3L3	Protein coding	NO	14.111	517	0.370455	0.0855869	1.16212e-11	7.20614e-06	4.17505e-09
chr3_48168360_48168408	CA	CDC25A	intronic	Thyroid	ENSG00000229759	MRPS18AP1	processed_pseudogene	NO	88.554	534	-0.118215	0.0829626	1.1634e-11	7.57597e-06	3.19257e-09
chr20_35438358_35438390	CA	GDF5	intronic	Skin_Sun_Exposed_Lower_leg	ENSG00000224497	RPL36P4	processed_pseudogene	NO	106.373	557	-0.119279	0.0796603	1.16413e-11	7.39555e-06	3.55726e-09
chr4_101352817_101352864	AC	FLJ20021;BANK1	intergenic	Adrenal_Gland	ENSG00000254531	FLJ20021	lncRNA	NO	5.0645	203	0.093257	0.205116	1.16514e-11	5.93855e-06	2.05486e-08
chr6_99799776_99799833	TTATT	PRDM13;MCHR2	intergenic	Breast_Mammary_Tissue	ENSG00000219755	.	processed_pseudogene	NO	224.093	375	0.117778	0.116233	1.16613e-11	7.54071e-06	8.62781e-09
chr8_100176813_100176829	CTCTC	SPAG1	intronic	Lung	ENSG00000104450	SPAG1	Protein coding	YES	18.234	466	-0.060423	0.0945315	1.16618e-11	7.62687e-06	6.20575e-09
chr14_34981184_34981226	AC	SRP54-AS1	ncRNA_intronic	Cells_Cultured_fibroblasts	ENSG00000151327	FAM177A1	Protein coding	NO	63.912	427	0.041053	0.102754	1.16629e-11	6.45243e-06	4.04795e-09
chr3_98972372_98972399	AC	DCBLD2;COL8A1	intergenic	Skin_Not_Sun_Exposed_Suprapubic	ENSG00000057019	DCBLD2	Protein coding	NO	70.6905	508	0.070438	0.0870278	1.1669e-11	7.43511e-06	4.21014e-09
chr6_135099716_135099768	GT	HBS1L;MYB	intergenic	Brain_Hippocampus	ENSG00000118514	ALDH8A1	Protein coding	NO	149.627	157	0.135299	0.257603	1.16755e-11	6.06033e-06	3.90989e-08
chr6_29677768_29677796	AC	ZFP57	intronic	Adipose_Subcutaneous	ENSG00000237669	.	unprocessed_pseudogene	NO	329.334	530	0.067638	0.0835502	1.16834e-11	7.24472e-06	4.19498e-09
chr4_17577191_17577249	GCGGGCGCACACGAAT	LAP3	UTR5	Lung	ENSG00000118579	MED28	Protein coding	NO	37.421	466	0.061362	0.0945233	1.16867e-11	7.64316e-06	6.21396e-09
chr8_129726993_129727025	AC	CCDC26;GSDMC	intergenic	Spleen	ENSG00000147697	GSDMC	Protein coding	NO	25.748	205	0.194621	0.203287	1.16902e-11	7.44677e-06	2.02358e-08
chr8_142767887_142767935	GAAT	LYNX1-SLURP2;SLURP2	intronic	Esophagus_Mucosa	ENSG00000160886	LY6K	Protein coding	NO	66.312	449	-0.274112	0.0979379	1.16929e-11	7.07432e-06	4.92984e-09
chr3_10022510_10022540	TG	CIDECP1	ncRNA_intronic	Artery_Tibial	ENSG00000180385	EMC3-AS1	transcribed_unprocessed_pseudogene	NO	34.621	532	-0.093652	0.0832452	1.16936e-11	6.83605e-06	3.70317e-09
chr1_202295870_202295914	GT	LGR6	intronic	Testis	ENSG00000133067	LGR6	Protein coding	YES	19.591	296	-0.068318	0.145124	1.16965e-11	9.86979e-06	7.51698e-09
chr4_119435308_119435328	AC	LINC01061;GTF2IP12	intergenic	Whole_Blood	ENSG00000164096	C4orf3	Protein coding	NO	130.873	601	0.022832	0.0740082	1.17119e-11	6.14378e-06	3.7033e-09
chr8_93901096_93901116	GT	TMEM67;MIR378D2	intergenic	Cells_Cultured_fibroblasts	ENSG00000164951	PDP1	Protein coding	NO	15.75	427	0.028423	0.102736	1.1713e-11	6.48014e-06	4.06278e-09
chr19_15957549_15957589	AC	OR10H4;LINC00661	intergenic	Colon_Transverse	ENSG00000267056	.	processed_pseudogene	NO	45.745	328	-0.059279	0.131834	1.17186e-11	7.45907e-06	1.0921e-08
chr6_99799776_99799833	TTATT	PRDM13;MCHR2	intergenic	Adipose_Subcutaneous	ENSG00000219755	.	processed_pseudogene	NO	224.093	527	0.111705	0.0839941	1.17288e-11	7.27288e-06	4.20884e-09
chr19_19249045_19249086	TG	NCAN	intronic	Artery_Aorta	ENSG00000187664	HAPLN4	Protein coding	NO	12.6175	346	-0.167516	0.125373	1.17335e-11	7.03822e-06	7.09498e-09
chr21_43030260_43030292	GT	PKNOX1	UTR3	Whole_Blood	ENSG00000160200	CBS	Protein coding	NO	28.665	616	0.114047	0.072258	1.17426e-11	6.15989e-06	3.71078e-09
chr15_82665376_82665434	AC	CPEB1-AS1	ncRNA_intronic	Heart_Atrial_Appendage	ENSG00000278662	GOLGA6L10	Protein coding	NO	315.93	364	0.05793	0.119515	1.17445e-11	6.82569e-06	7.94096e-09
chr6_28350084_28350110	TG	ZKSCAN3;ZSCAN31	intronic	Heart_Atrial_Appendage	ENSG00000187987	ZSCAN23	Protein coding	NO	93.383	364	0.13765	0.119513	1.17506e-11	6.82923e-06	7.94096e-09
chr17_82117743_82117763	AACA	CCDC57	intronic	Ovary	ENSG00000176155	CCDC57	Protein coding	YES	10.065	147	0.263103	0.27267	1.17667e-11	6.31875e-06	5.35487e-08
chr1_120461016_120461064	TG	NBPF8	intronic	Adipose_Subcutaneous	ENSG00000270392	PFN1P2	transcribed_processed_pseudogene	NO	26.988	530	0.06755	0.0835253	1.17693e-11	7.298e-06	4.22094e-09
chr5_97030620_97030668	TG	LNPEP	UTR3	Skin_Sun_Exposed_Lower_leg	ENSG00000248734	.	lncRNA	NO	245.684	557	0.074617	0.0796238	1.17728e-11	7.47911e-06	3.59573e-09
chr7_66766710_66766738	TTAT	RABGEF1	intronic	Brain_Caudate_basal_ganglia	ENSG00000226824	.	lncRNA	NO	96.284	182	-0.623424	0.226087	1.17768e-11	6.17879e-06	2.08743e-08
chr15_41656322_41656378	TC	TYRO3;MGA	intergenic	Colon_Sigmoid	ENSG00000243789	JMJD7	Protein coding	NO	171.742	310	0.011642	0.138961	1.17794e-11	7.21744e-06	9.67485e-09
chr1_52318370_52318414	TG	ZFYVE9	intronic	Thyroid	ENSG00000134744	TUT4	Protein coding	NO	112.689	534	0.063679	0.0829206	1.17795e-11	7.67075e-06	3.22979e-09
chr10_93707176_93707211	GAGAG	FRA10AC1;LGI1	intergenic	Cells_Cultured_fibroblasts	ENSG00000148690	FRA10AC1	Protein coding	NO	4.6015	427	0.112827	0.102707	1.17965e-11	6.52637e-06	4.0892e-09
chr10_35269269_35269305	CTTC	CCNY	intronic	Spleen	ENSG00000271335	CCNY-AS1	lncRNA	NO	51.711	205	-0.36588	0.203212	1.18039e-11	7.51919e-06	2.03772e-08
chr19_21196060_21196090	GT	ZNF431	downstream	Adipose_Visceral_Omentum	ENSG00000268119	.	lncRNA	NO	267.809	459	0.179657	0.095861	1.18075e-11	7.32848e-06	5.99222e-09
chr16_70272889_70272923	AC	AARS1	intronic	Brain_Cerebellum	ENSG00000261556	SMG1P7	transcribed_unprocessed_pseudogene	NO	26.296	202	-0.098243	0.205925	1.18104e-11	6.41149e-06	1.04422e-08
chr2_6910352_6910384	TG	RSAD2;GRASLND	intergenic	Adipose_Subcutaneous	ENSG00000271947	.	lncRNA	NO	4.067	530	-0.128081	0.0835129	1.18123e-11	7.32463e-06	4.23389e-09
chr2_113824117_113824250	ATCT	SLC35F5;ACTR3-AS1	intergenic	Thyroid	ENSG00000236397	DDX11L2	unprocessed_pseudogene	NO	222.923	534	-0.039548	0.0829063	1.18294e-11	7.7032e-06	3.24209e-09
chr19_21377512_21377534	CA	ZNF738	UTR3	Nerve_Tibial	ENSG00000197013	ZNF429	Protein coding	NO	119.159	488	0.315606	0.0903948	1.18319e-11	7.63598e-06	3.52864e-09
chr1_156183697_156183745	TG	SEMA4A;SLC25A44	intergenic	Prostate	ENSG00000196189	SEMA4A	Protein coding	NO	8.388	199	-0.079826	0.208697	1.18368e-11	7.80476e-06	3.17267e-08
chr3_52724232_52724262	AC	NEK4	intronic	Lung	ENSG00000055955	ITIH4	Protein coding	NO	89.965	466	0.059689	0.0944714	1.18464e-11	7.74756e-06	6.29371e-09
chr11_118831563_118831591	TTTATT	DDX6;CXCR5	intergenic	Esophagus_Gastroesophageal_Junction	ENSG00000278376	.	lncRNA	NO	40.375	322	-0.33696	0.134074	1.18572e-11	7.16782e-06	8.52298e-09
chr9_128832521_128832541	CA	KYAT1	downstream	Adipose_Visceral_Omentum	ENSG00000167136	ENDOG	Protein coding	NO	14.031	459	0.190828	0.0958425	1.1864e-11	7.36353e-06	6.01596e-09
chr7_1023624_1023678	AC	C7orf50	intronic	Cells_EBV-transformed_lymphocytes	ENSG00000229043	ZFAND2A-DT	lncRNA	NO	136.723	137	0.11005	0.289595	1.1865e-11	5.81096e-06	7.85265e-08
chr16_70272889_70272923	AC	AARS1	intronic	Whole_Blood	ENSG00000157335	CLEC18C	Protein coding	NO	98.521	616	0.080239	0.0722227	1.18834e-11	6.23376e-06	3.75076e-09
chr1_120471324_120471370	AC	PDE4DIPP2	ncRNA_intronic	Brain_Anterior_cingulate_cortex_BA24	ENSG00000273136	NBPF26	Protein coding	NO	252.602	141	0.293282	0.282521	1.18954e-11	6.14188e-06	4.20676e-08
chr9_77306384_77306449	AG	VPS13A	intronic	Testis	ENSG00000232998	VPS13A-AS1	lncRNA	NO	128.237	296	-0.065203	0.145021	1.19086e-11	1.00487e-05	7.64742e-09
chr6_32719658_32719718	GT	HLA-DQB1;HLA-DQA2	intergenic	Colon_Transverse	ENSG00000241106	HLA-DOB	Protein coding	NO	97.222	328	0.035936	0.13175	1.19092e-11	7.58039e-06	1.10824e-08
chr22_42037128_42037165	TG	WBP2NL;NAGA	intergenic	Liver	ENSG00000227370	.	processed_pseudogene	NO	95.3965	195	0.272998	0.212482	1.19173e-11	5.72587e-06	2.67564e-08
chr1_87832685_87832737	TG	LINC01364;PKN2-AS1	intergenic	Thyroid	ENSG00000279778	.	TEC	NO	24.339	534	-0.083451	0.0828788	1.19258e-11	7.76601e-06	3.26715e-09
chr19_4392518_4392570	CA	SH3GL1	intronic	Esophagus_Mucosa	ENSG00000280239	.	TEC	NO	56.266	449	0.051578	0.0978567	1.19351e-11	7.22086e-06	5.02845e-09
chr3_130099980_130100032	AC	FAM86HP	ncRNA_intronic	Adipose_Visceral_Omentum	ENSG00000253540	FAM86HP	transcribed_unprocessed_pseudogene	YES	11.466	459	-0.044169	0.0958192	1.19355e-11	7.40793e-06	6.04729e-09
chr5_123023807_123023837	AC	PPIC	UTR3	Adipose_Subcutaneous	ENSG00000263432	RN7SL689P	misc_RNA	NO	1.039	530	-0.07873	0.0834753	1.19433e-11	7.40588e-06	4.27838e-09
chr19_43503280_43503316	TC	PHLDB3	intronic	Thyroid	ENSG00000105755	ETHE1	Protein coding	NO	23.894	534	-0.041931	0.0828724	1.19487e-11	7.78088e-06	3.27203e-09
chr17_45592099_45592127	AAAT	LRRC37A4P;MAPK8IP1P2	intergenic	Ovary	ENSG00000214425	LRRC37A4P	transcribed_unprocessed_pseudogene	NO	41.778	146	0.59292	0.274114	1.19678e-11	6.42672e-06	5.40061e-08
chr22_41449989_41450017	TG	TOB2;PHF5A	intergenic	Brain_Cortex	ENSG00000100413	POLR3H	Protein coding	NO	94.383	199	-0.07116	0.208597	1.19876e-11	6.33995e-06	1.69972e-08
chr15_82211549_82211619	AC	EFL1	intronic	Brain_Nucleus_accumbens_basal_ganglia	ENSG00000278662	GOLGA6L10	Protein coding	NO	137.853	191	-0.036623	0.21641	1.1996e-11	6.33024e-06	1.97204e-08
chr6_24522478_24522504	GT	ALDH5A1	intronic	Skin_Sun_Exposed_Lower_leg	ENSG00000112294	ALDH5A1	Protein coding	YES	0.147	557	0.029278	0.0795599	1.20066e-11	7.62762e-06	3.66536e-09
chr22_21814854_21814910	AG	MAPK1	intronic	Artery_Aorta	ENSG00000224086	PPM1F-AS1	lncRNA	NO	123.387	346	0.037486	0.125256	1.20112e-11	7.20477e-06	7.25555e-09
chr17_45411795_45411819	CA	ARHGAP27	intronic	Vagina	ENSG00000204650	LINC02210	transcribed_unitary_pseudogene	NO	208.521	121	0.310856	0.321499	1.20131e-11	6.59046e-06	1.15622e-07
chr6_38873727_38873769	AC	DNAH8	intronic	Skin_Not_Sun_Exposed_Suprapubic	ENSG00000124767	GLO1	Protein coding	NO	170.603	508	-0.035486	0.0869225	1.20215e-11	7.65976e-06	4.33244e-09
chr10_45892930_45892974	GT	PARGP1;PARGP1-AGAP4	ncRNA_intronic	Brain_Putamen_basal_ganglia	ENSG00000264204	AGAP7P	unprocessed_pseudogene	NO	216.669	161	-0.194413	0.251731	1.20222e-11	6.08776e-06	3.13802e-08
chr2_127306847_127306875	GT	MAP3K2	UTR3	Pancreas	ENSG00000163161	ERCC3	Protein coding	NO	12.695	275	-0.292849	0.155223	1.20251e-11	6.83853e-06	1.26172e-08
chr7_76486846_76486887	GCT	DTX2	intronic	Brain_Cerebellum	ENSG00000205485	.	.	NO	.	202	0.120582	0.20578	1.20309e-11	6.53119e-06	1.06026e-08
chr22_42379487_42379523	CA	NFAM1	downstream	Skin_Not_Sun_Exposed_Suprapubic	ENSG00000229891	LINC01315	lncRNA	NO	10.215	508	-0.060305	0.0869172	1.20396e-11	7.67124e-06	4.33648e-09
chr7_100530980_100531025	AAAAT	NYAP1;AGFG2	intergenic	Nerve_Tibial	ENSG00000121716	PILRB	Protein coding	NO	172.886	485	0.200284	0.0908636	1.20483e-11	7.77565e-06	3.59153e-09
chr13_25274939_25275007	AC	MTMR6	intronic	Pancreas	ENSG00000139505	MTMR6	Protein coding	YES	12.515	275	-0.035427	0.155205	1.20605e-11	6.85863e-06	1.26203e-08
chr3_119730601_119730649	GT	CFAP91	intronic	Artery_Aorta	ENSG00000183833	CFAP91	Protein coding	YES	2.744	346	-0.098036	0.125235	1.20635e-11	7.23616e-06	7.27984e-09
chr3_158696177_158696191	TA	GFM1;RARRES1	downstream	Esophagus_Muscularis	ENSG00000168827	GFM1	Protein coding	NO	11.553	401	-0.123796	0.108929	1.2068e-11	7.24279e-06	5.19569e-09
chr10_125912443_125912487	GT	FANK1	intronic	Pancreas	ENSG00000188690	UROS	Protein coding	NO	89.207	275	0.05642	0.155199	1.20724e-11	6.86544e-06	1.26203e-08
chr5_151738987_151739013	GT	CLMAT3;ATOX1	intergenic	Skin_Sun_Exposed_Lower_leg	ENSG00000253921	ATOX1-AS1	lncRNA	NO	14.992	557	0.302874	0.0795414	1.20749e-11	7.67107e-06	3.6827e-09
chr15_78626341_78626385	GT	CHRNB4	intronic	Nerve_Tibial	ENSG00000080644	CHRNA3	Protein coding	NO	5.068	488	-0.10406	0.09032	1.20755e-11	7.7932e-06	3.59797e-09
chr19_16369676_16369708	GT	EPS15L1	intronic	Artery_Tibial	ENSG00000105072	C19orf44	Protein coding	NO	126.702	532	-0.067668	0.083136	1.20761e-11	7.05963e-06	3.82221e-09
chr2_185457113_185457178	AAAAT	LOC105373782;FSIP2-AS2	intergenic	Lung	ENSG00000226747	FSIP2-AS2	lncRNA	NO	281.575	457	0.131016	0.0961741	1.20766e-11	7.89812e-06	6.40561e-09
chr2_53982828_53982874	TG	ACYP2	intronic	Artery_Tibial	ENSG00000272156	.	lncRNA	NO	99.703	532	0.104824	0.0831341	1.2083e-11	7.06368e-06	3.82234e-09
chr17_47390914_47390948	TCTA	EFCAB13	intronic	Whole_Blood	ENSG00000178852	EFCAB13	Protein coding	YES	13.115	616	-0.191892	0.0721708	1.20933e-11	6.34384e-06	3.8147e-09
chr9_121198020_121198044	AC	RAB14	intronic	Muscle_Skeletal	ENSG00000095261	PSMD5	Protein coding	NO	355.081	654	-0.240937	0.0681079	1.20945e-11	6.45971e-06	3.65989e-09
chr6_52698209_52698229	GA	TMEM14A;GSTA7P	intergenic	Artery_Aorta	ENSG00000096092	TMEM14A	Protein coding	NO	27.106	346	0.206056	0.125218	1.21027e-11	7.25969e-06	7.29617e-09
chr2_113923318_113923350	TTTG	ACTR3	intronic	Muscle_Skeletal	ENSG00000236397	DDX11L2	unprocessed_pseudogene	NO	322.073	655	-0.312253	0.0680039	1.21087e-11	6.4673e-06	3.66212e-09
chr2_113287445_113287483	GT	PAX8;CBWD2	intergenic	Esophagus_Mucosa	ENSG00000189223	PAX8-AS1	lncRNA	NO	17.64	449	-0.089495	0.0977993	1.21096e-11	7.32643e-06	5.09842e-09
chr3_44473453_44473491	CA	ZNF445	intronic	Skin_Not_Sun_Exposed_Suprapubic	ENSG00000196653	ZNF502	Protein coding	NO	239.171	508	-0.055103	0.0868939	1.2119e-11	7.72187e-06	4.36264e-09
chr17_18305486_18305509	CG	TOP3A	intronic	Nerve_Tibial	ENSG00000233327	USP32P2	transcribed_unprocessed_pseudogene	NO	214.177	488	-0.168934	0.0903064	1.21202e-11	7.82205e-06	3.60962e-09
chr5_139145629_139145681	GT	SIL1	intronic	Heart_Left_Ventricle	ENSG00000253404	CTNNA1-AS1	lncRNA	NO	392.346	350	-0.125535	0.123861	1.21258e-11	6.53068e-06	9.26338e-09
chr12_27070289_27070330	TG	MED21;C12orf71	intergenic	Lung	ENSG00000275764	.	lncRNA	NO	33.2095	466	-0.042705	0.094381	1.21296e-11	7.93281e-06	6.42853e-09
chr9_34226105_34226157	TG	UBAP1	intronic	Brain_Substantia_nigra	ENSG00000164978	NUDT2	Protein coding	NO	103.375	105	0.058473	0.361225	1.21324e-11	6.1846e-06	1.62753e-07
chr5_151738987_151739013	GT	CLMAT3;ATOX1	intergenic	Brain_Spinal_cord_cervical_c-1	ENSG00000213433	RPLP1P6	transcribed_processed_pseudogene	NO	27.239	120	0.576937	0.323622	1.21331e-11	6.34013e-06	5.98125e-08
chr2_99166858_99166896	AT	LIPT1;MITD1	intergenic	Skin_Not_Sun_Exposed_Suprapubic	ENSG00000135951	TSGA10	Protein coding	NO	11.913	156	-0.079177	0.258672	1.21417e-11	7.7363e-06	4.36832e-09
chr1_112009206_112009274	CTTT	LINC01750;CTTNBP2NL	intergenic	Brain_Anterior_cingulate_cortex_BA24	ENSG00000231437	LINC01750	lncRNA	NO	18.704	141	0.131976	0.282308	1.21468e-11	6.27167e-06	4.26644e-08
chr12_389551_389590	AGGCG	CCDC77	intronic	Brain_Cerebellum	ENSG00000120647	CCDC77	Protein coding	YES	0.1515	202	0.135317	0.205705	1.21485e-11	6.59503e-06	1.06889e-08
chr14_22996983_22997011	CA	C14orf93	intronic	Lung	ENSG00000279656	.	TEC	NO	27.22	466	0.061641	0.0943728	1.21553e-11	7.94964e-06	6.43696e-09
chr2_242018040_242018119	GCAGGGGAGGGGCTGGGGAC	LINC01237	ncRNA_intronic	Spleen	ENSG00000261186	LINC01238	lncRNA	NO	70.3775	205	-0.351731	0.202984	1.2158e-11	7.74479e-06	2.09319e-08
chr3_158720233_158720298	GT	RARRES1	intronic	Esophagus_Gastroesophageal_Junction	ENSG00000240207	.	lncRNA	NO	11.9975	322	-0.08315	0.133939	1.21619e-11	7.35206e-06	8.73166e-09
chr17_45411795_45411819	CA	ARHGAP27	intronic	Cells_EBV-transformed_lymphocytes	ENSG00000263503	MAPK8IP1P2	processed_pseudogene	NO	190.533	137	0.420386	0.289339	1.21628e-11	5.95681e-06	7.86444e-08
chr11_68875067_68875102	TGTTA	CPT1A;MRPL21	intergenic	Colon_Transverse	ENSG00000197345	MRPL21	Protein coding	NO	28.6935	328	0.282381	0.13164	1.21635e-11	7.74224e-06	1.13025e-08
chr7_73855184_73855232	AC	METTL27;TMEM270	intergenic	Brain_Cortex	ENSG00000165171	METTL27	Protein coding	NO	12.692	199	0.204435	0.208481	1.21662e-11	6.43438e-06	1.71097e-08
chr6_32719658_32719718	GT	HLA-DQB1;HLA-DQA2	intergenic	Brain_Cortex	ENSG00000241106	HLA-DOB	Protein coding	NO	97.222	199	0.095254	0.208472	1.21796e-11	6.44149e-06	1.71097e-08
chr1_200552915_200552959	TTTA	KIF14	UTR3	Colon_Sigmoid	ENSG00000260088	DDX59-AS1	lncRNA	NO	116.57	304	0.220401	0.141333	1.21818e-11	7.464e-06	9.97133e-09
chr22_20888311_20888355	CA	SNAP29	UTR3	Thyroid	ENSG00000099940	SNAP29	Protein coding	YES	28.85	534	-0.069119	0.0828053	1.21879e-11	7.93669e-06	3.33614e-09
chr7_64971305_64971343	AATA	ERV3-1-ZNF117;ZNF117	downstream	Colon_Sigmoid	ENSG00000226002	GTF2IP14	unprocessed_pseudogene	NO	112.779	309	-0.269211	0.139193	1.21892e-11	7.46852e-06	9.97133e-09
chr4_17751823_17751867	CA	FAM184B	intronic	Esophagus_Mucosa	ENSG00000118579	MED28	Protein coding	NO	120.921	449	0.067607	0.097772	1.21933e-11	7.37707e-06	5.13009e-09
chr11_68865923_68866013	TCCTC	CPT1A;MRPL21	intergenic	Thyroid	ENSG00000132740	IGHMBP2	Protein coding	NO	37.895	534	0.058891	0.0828034	1.2195e-11	7.94129e-06	3.33668e-09
chr7_100673815_100673860	CGC	GNB2	UTR5	Artery_Aorta	ENSG00000146830	GIGYF1	Protein coding	NO	10.7535	337	0.138511	0.128322	1.21958e-11	7.31554e-06	7.34492e-09
chr16_28527977_28528009	AC	IL27;NUPR1	intergenic	Brain_Cortex	ENSG00000233232	NPIPB7	Protein coding	NO	55.657	199	0.28859	0.208461	1.21964e-11	6.45037e-06	1.71097e-08
chr1_243159763_243159801	TG	CEP170	intronic	Pancreas	ENSG00000054282	SDCCAG8	Protein coding	NO	96.252	275	0.04985	0.155135	1.22009e-11	6.93849e-06	1.27312e-08
chr12_42413526_42413570	TG	PPHLN1	intronic	Esophagus_Muscularis	ENSG00000134283	PPHLN1	Protein coding	YES	26.158	417	-0.052789	0.104907	1.2203e-11	7.3238e-06	5.24887e-09
chr10_35482749_35482801	GT	CCNY	intronic	Cells_EBV-transformed_lymphocytes	ENSG00000271335	CCNY-AS1	lncRNA	NO	146.374	137	-0.161908	0.289304	1.22039e-11	5.97698e-06	7.86444e-08
chr20_3350124_3350191	AC	C20orf194	intronic	Artery_Tibial	ENSG00000125877	ITPA	Protein coding	NO	128.405	532	0.038409	0.0830993	1.22074e-11	7.13638e-06	3.85959e-09
chr7_141707662_141707700	TG	WEE2-AS1	ncRNA_intronic	Esophagus_Muscularis	ENSG00000127364	TAS2R4	Protein coding	NO	68.993	417	-0.101897	0.104904	1.2209e-11	7.32743e-06	5.24887e-09
chr21_25462392_25462423	AT	LINC00158;MIR155HG	intergenic	Thyroid	ENSG00000154719	MRPL39	Protein coding	NO	145.073	517	0.051966	0.0854146	1.22105e-11	7.95141e-06	3.33953e-09
chr8_33597882_33597910	AC	DUSP26	intronic	Adipose_Subcutaneous	ENSG00000172728	FUT10	Protein coding	NO	124.75	530	0.046447	0.0833999	1.22108e-11	7.57174e-06	4.37168e-09
chr10_29445276_29445352	AG	SVIL-AS1	ncRNA_intronic	Lung	ENSG00000224597	SVIL-AS1	transcribed_unprocessed_pseudogene	YES	35.696	466	-0.044135	0.0943549	1.22125e-11	7.98703e-06	6.462e-09
chr19_58481777_58481807	GTTTT	ZNF446	intronic	Esophagus_Muscularis	ENSG00000232098	ZNF584-DT	lncRNA	NO	73.308	417	-0.295375	0.1049	1.22208e-11	7.33449e-06	5.25017e-09
chr7_141913566_141913620	AC	PRSS37;OR9A4	intergenic	Brain_Hippocampus	ENSG00000127364	TAS2R4	Protein coding	NO	136.919	157	-0.084746	0.25716	1.22373e-11	6.35191e-06	4.07174e-08
chr16_56355125_56355155	AC	GNAO1	intronic	Skin_Sun_Exposed_Lower_leg	ENSG00000274031	.	.	NO	.	556	0.193401	0.0796351	1.22395e-11	7.77558e-06	3.73108e-09
chr2_117983630_117983678	TA	CCDC93	intronic	Brain_Cerebellum	ENSG00000125633	CCDC93	Protein coding	YES	12.635	187	-0.076203	0.220371	1.22446e-11	6.64722e-06	1.0756e-08
chr7_67399444_67399496	AC	LINC01372;LOC102723427	intergenic	Colon_Transverse	ENSG00000273448	.	lncRNA	NO	66.423	328	-0.072922	0.131605	1.22446e-11	7.79392e-06	1.13614e-08
chr6_25882462_25882490	AC	SLC17A3;SLC17A2	intergenic	Testis	ENSG00000272462	LINC02980	lncRNA	NO	110.165	296	-0.09788	0.144862	1.22461e-11	1.03335e-05	7.84626e-09
chr6_26552765_26552805	TCTA	HMGN4;LOC105374988	intergenic	Whole_Blood	ENSG00000182952	HMGN4	Protein coding	NO	14.347	616	-0.117845	0.0721324	1.22513e-11	6.42675e-06	3.85632e-09
chr6_31197233_31197245	GT	HCG27	upstream	Nerve_Tibial	ENSG00000204536	CCHCR1	Protein coding	NO	39.001	488	-0.127915	0.0902668	1.22517e-11	7.90692e-06	3.64542e-09
chr1_178068719_178068774	TG	CRYZL2P-SEC16B;RASAL2-AS1	intergenic	Adipose_Subcutaneous	ENSG00000224687	RASAL2-AS1	lncRNA	NO	24.8255	530	-0.096645	0.0833879	1.22538e-11	7.59844e-06	4.3825e-09
chr22_37512465_37512519	CA	CARD10	intronic	Nerve_Tibial	ENSG00000100065	CARD10	Protein coding	YES	0.251	488	0.086085	0.0902651	1.22575e-11	7.91069e-06	3.64548e-09
chr1_112542747_112542787	TAAA	ST7L	intronic	Esophagus_Gastroesophageal_Junction	ENSG00000007341	ST7L	Protein coding	YES	0.792	321	-0.340616	0.134287	1.22613e-11	7.41214e-06	8.79257e-09
chr12_28510237_28510257	TG	CCDC91	intronic	Adipose_Visceral_Omentum	ENSG00000247934	.	lncRNA	NO	319.509	457	-0.039674	0.0961149	1.22615e-11	7.61026e-06	6.20233e-09
chr12_75444329_75444373	CA	GLIPR1L2;GLIPR1	intergenic	Pancreas	ENSG00000180481	GLIPR1L2	Protein coding	NO	53.234	275	0.148926	0.155103	1.2264e-11	6.97437e-06	1.27502e-08
chr1_20651801_20651838	TTTA	PINK1-AS	ncRNA_exonic	Muscle_Skeletal	ENSG00000158825	CDA	Protein coding	NO	62.7225	655	-0.116354	0.0679656	1.22756e-11	6.55645e-06	3.7105e-09
chr2_26948073_26948109	CA	DPYSL5	UTR3	Nerve_Tibial	ENSG00000138030	KHK	Protein coding	NO	138.681	488	0.102546	0.0902594	1.22766e-11	7.92301e-06	3.64948e-09
chr22_22117857_22117898	CGGCCC	PRAMENP;VPREB1	intergenic	Whole_Blood	ENSG00000263366	ABHD17AP5	processed_pseudogene	NO	0.1275	616	0.355664	0.0721226	1.22918e-11	6.44798e-06	3.8657e-09
chr7_130357952_130357992	TG	CPA5	intronic	Spleen	ENSG00000158525	CPA5	Protein coding	YES	5.469	205	-0.161931	0.202897	1.2296e-11	7.83267e-06	2.11123e-08
chr14_74111606_74111650	TATT	LIN52	intronic	Skin_Not_Sun_Exposed_Suprapubic	ENSG00000259065	MIDEAS-AS1	lncRNA	NO	322.663	505	-0.233852	0.0873357	1.2303e-11	7.83911e-06	4.42138e-09
chr9_104156365_104156408	TG	SMC2;LOC105376194	intergenic	Skin_Not_Sun_Exposed_Suprapubic	ENSG00000136824	SMC2	Protein coding	NO	28.9795	508	-0.042992	0.0868385	1.23103e-11	7.84376e-06	4.42151e-09
chr16_27572362_27572398	AC	KATNIP	intronic	Esophagus_Muscularis	ENSG00000259954	IL21R-AS1	lncRNA	NO	118.987	417	0.146979	0.104868	1.23151e-11	7.39109e-06	5.28514e-09
chr9_75139027_75139055	TTCT	OSTF1	intronic	Esophagus_Muscularis	ENSG00000106733	NMRK1	Protein coding	NO	50.824	417	-0.017452	0.104866	1.23198e-11	7.39391e-06	5.28514e-09
chr10_32401049_32401113	TCCT	EPC1;LOC101929431	intergenic	Artery_Aorta	ENSG00000216937	CCDC7	Protein coding	NO	45.059	346	-0.058193	0.125127	1.23258e-11	7.39349e-06	7.40831e-09
chr17_45922486_45922518	AC	MAPT	intronic	Brain_Hypothalamus	ENSG00000262500	MAPK8IP1P1	processed_pseudogene	NO	321.104	160	-0.103878	0.252873	1.23297e-11	6.5636e-06	4.43487e-08
chr4_139315001_139315075	TTAGG	NAA15	intronic	Esophagus_Muscularis	ENSG00000172007	RAB33B	Protein coding	NO	138.194	411	-0.031543	0.106316	1.23363e-11	7.40379e-06	5.28842e-09
chr8_108388809_108388857	AC	EIF3E;EMC2	intergenic	Esophagus_Mucosa	ENSG00000104412	EMC2	Protein coding	NO	54.768	449	-0.057698	0.0977151	1.23698e-11	7.48386e-06	5.19352e-09
chr6_135099716_135099768	GT	HBS1L;MYB	intergenic	Brain_Caudate_basal_ganglia	ENSG00000118514	ALDH8A1	Protein coding	NO	149.627	184	0.143662	0.223476	1.23862e-11	6.49853e-06	2.18806e-08
chr11_65444263_65444321	TG	NEAT1	ncRNA_exonic	Nerve_Tibial	ENSG00000168056	LTBP3	Protein coding	NO	96.16	487	-0.036059	0.0903988	1.24046e-11	8.00562e-06	3.68583e-09
chr7_32464475_32464489	TA	LOC100130673;LSM5	intergenic	Brain_Cerebellar_Hemisphere	ENSG00000229358	DPY19L1P1	unprocessed_pseudogene	NO	297.305	166	-0.157819	0.244781	1.24081e-11	6.64383e-06	1.85065e-08
chr10_47558529_47558570	TG	BMS1P2;CTSLP2	intergenic	Brain_Spinal_cord_cervical_c-1	ENSG00000204172	AGAP9	Protein coding	NO	34.9115	120	0.307984	0.323361	1.24174e-11	6.48867e-06	6.06418e-08
chr10_80444804_80444820	CA	PRXL2A;TSPAN14	intergenic	Skin_Not_Sun_Exposed_Suprapubic	ENSG00000151224	MAT1A	Protein coding	NO	155.154	508	0.125798	0.0868073	1.24194e-11	7.91324e-06	4.45816e-09
chr5_96859060_96859106	AC	ERAP1;ERAP2	intergenic	Whole_Blood	ENSG00000248734	.	lncRNA	NO	74.123	616	-0.115544	0.0720895	1.243e-11	6.52048e-06	3.90682e-09
chr3_49202495_49202545	TG	IHO1	intronic	Lung	ENSG00000173421	IHO1	Protein coding	YES	2.903	466	-0.075528	0.0942868	1.24318e-11	8.13042e-06	6.5727e-09
chr14_77358181_77358218	AC	TMED8	intronic	Esophagus_Gastroesophageal_Junction	ENSG00000100577	GSTZ1	Protein coding	NO	29.7595	322	-0.115632	0.133821	1.24356e-11	7.51751e-06	8.907e-09
chr17_46041878_46041910	TG	KANSL1	intronic	Brain_Anterior_cingulate_cortex_BA24	ENSG00000214401	KANSL1-AS1	lncRNA	NO	151.672	141	-0.242795	0.282067	1.24389e-11	6.42252e-06	4.33954e-08
chr7_65038264_65038312	GCG	CCT6P3	upstream	Artery_Tibial	ENSG00000213462	ERV3-1	Protein coding	NO	31.545	505	0.057719	0.0872953	1.24436e-11	7.27451e-06	3.93217e-09
chr6_32665096_32665139	GCCCCC	HLA-DQB1	intronic	Skin_Sun_Exposed_Lower_leg	ENSG00000196735	HLA-DQA1	Protein coding	NO	27.6865	557	-0.213904	0.0794429	1.24461e-11	7.90686e-06	3.79226e-09
chr16_24777029_24777150	AGCCAC	TNRC6A	exonic	Cells_EBV-transformed_lymphocytes	ENSG00000158865	SLC5A11	Protein coding	NO	68.7515	137	-0.835229	0.289099	1.24471e-11	6.09607e-06	7.91698e-08
chr19_43901551_43901583	CA	LOC100505715	ncRNA_exonic	Brain_Cortex	ENSG00000176222	ZNF404	Protein coding	NO	0.182	199	0.041191	0.208299	1.245e-11	6.58448e-06	1.74192e-08
chr5_112877981_112878022	TG	REEP5	UTR3	Skin_Sun_Exposed_Lower_leg	ENSG00000272389	.	.	NO	.	557	0.099969	0.0794402	1.24566e-11	7.91352e-06	3.79363e-09
chr3_49486186_49486230	TTTA	DAG1	intronic	Breast_Mammary_Tissue	ENSG00000145029	NICN1	Protein coding	NO	56.882	373	0.112975	0.116508	1.24732e-11	8.06573e-06	9.20746e-09
chr6_95586993_95587005	TA	MANEA	intronic	Spleen	ENSG00000172469	MANEA	Protein coding	YES	1.223	205	-0.199523	0.202778	1.2487e-11	7.95437e-06	2.13827e-08
chr10_89368926_89368954	CA	IFIT3;IFIT1B	intergenic	Breast_Mammary_Tissue	ENSG00000152778	IFIT5	Protein coding	NO	45.628	377	0.158779	0.115331	1.24928e-11	8.07841e-06	9.20942e-09
chr11_113360045_113360078	TTGTT	TTC12	intronic	Muscle_Skeletal	ENSG00000270179	.	lncRNA	NO	8.4165	655	-0.132078	0.0679154	1.24977e-11	6.67505e-06	3.77548e-09
chr2_74956934_74956978	TG	LINC01291;POLE4	intergenic	Artery_Coronary	ENSG00000204792	LINC01291	lncRNA	NO	25.528	195	0.151615	0.212097	1.25033e-11	6.53926e-06	2.80655e-08
chr7_65354519_65354551	CTCCT	INTS4P1;ZNF92	intergenic	Breast_Mammary_Tissue	ENSG00000273024	INTS4P2	transcribed_unprocessed_pseudogene	NO	293.288	377	0.024507	0.115326	1.25044e-11	8.08587e-06	9.20942e-09
chr5_168548035_168548067	AC	PANK3	downstream	Brain_Caudate_basal_ganglia	ENSG00000188573	FBLL1	Protein coding	NO	18.746	184	0.072063	0.223395	1.25061e-11	6.56143e-06	2.20182e-08
chr11_66138084_66138108	TTTA	PACS1	intronic	Brain_Cortex	ENSG00000255320	.	lncRNA	NO	108.143	199	0.617656	0.20826	1.25107e-11	6.61659e-06	1.7458e-08
chr17_7032158_7032198	AC	BCL6B;SLC16A13	intergenic	Nerve_Tibial	ENSG00000219200	RNASEK	Protein coding	NO	18.947	488	-0.068008	0.0901877	1.25186e-11	8.07919e-06	3.71799e-09
chr3_49984586_49984680	CATCG	RBM6	intronic	Brain_Cerebellar_Hemisphere	ENSG00000164078	MST1R	Protein coding	NO	80.76	166	-0.149058	0.244698	1.2522e-11	6.7048e-06	1.86245e-08
chr19_49286263_49286297	AG	TRPM4;SLC6A16	intergenic	Nerve_Tibial	ENSG00000063127	SLC6A16	Protein coding	NO	22.672	488	0.040654	0.0901823	1.2537e-11	8.09109e-06	3.72175e-09
chr12_125094978_125095024	GT	AACS	intronic	Whole_Blood	ENSG00000279233	.	TEC	NO	43.244	616	0.099461	0.0720637	1.25387e-11	6.57749e-06	3.93861e-09
chr15_43483233_43483271	AC	TP53BP1	intronic	Adipose_Subcutaneous	ENSG00000168803	ADAL	Protein coding	NO	137.345	530	-0.150255	0.0833097	1.25387e-11	7.7751e-06	4.47874e-09
chr19_21377512_21377534	CA	ZNF738	UTR3	Testis	ENSG00000213976	.	unprocessed_pseudogene	NO	5.342	296	-0.435865	0.144726	1.25402e-11	1.05817e-05	8.02862e-09
chr6_26226361_26226405	TTAT	H3C6	UTR3	Heart_Atrial_Appendage	ENSG00000274750	H3C6	Protein coding	YES	1.248	361	-0.112863	0.120136	1.2544e-11	7.29037e-06	8.46733e-09
chr3_157246487_157246527	AC	CCNL1;VEPH1	intergenic	Thyroid	ENSG00000244515	KRT18P34	processed_pseudogene	NO	82.575	534	-0.138625	0.0827069	1.25479e-11	8.17112e-06	3.42748e-09
chr12_53412930_53412966	TG	SP1	UTR3	Artery_Aorta	ENSG00000185591	SP1	Protein coding	YES	31.646	346	-0.114488	0.125037	1.25503e-11	7.52818e-06	7.53572e-09
chr12_113241761_113241793	GT	TPCN1	intronic	Skin_Not_Sun_Exposed_Suprapubic	ENSG00000111344	RASAL1	Protein coding	NO	105.538	508	-0.119063	0.0867677	1.2559e-11	8.00223e-06	4.50576e-09
chr1_229578409_229578482	TCTT	ABCB10;TAF5L	intergenic	Adipose_Subcutaneous	ENSG00000229367	HMGN2P19	processed_pseudogene	NO	7.9135	529	0.038771	0.0834542	1.25642e-11	7.79092e-06	4.48527e-09
chr16_70272889_70272923	AC	AARS1	intronic	Brain_Caudate_basal_ganglia	ENSG00000255185	PDXDC2P	transcribed_unprocessed_pseudogene	NO	207.13	184	-0.099725	0.22335	1.25738e-11	6.59692e-06	2.20633e-08
chr10_79882460_79882470	TA	NUTM2E;BMS1P21	intergenic	Adipose_Subcutaneous	ENSG00000133661	SFTPD	Protein coding	NO	62.243	156	0.068535	0.258333	1.25844e-11	7.80341e-06	4.48988e-09
chr3_134528569_134528593	GT	CEP63	intronic	Breast_Mammary_Tissue	ENSG00000182923	CEP63	Protein coding	YES	3.463	377	0.092219	0.115295	1.25909e-11	8.14181e-06	9.26258e-09
chr6_28756563_28756578	AAAAC	LINC00533;LINC01623	intergenic	Pancreas	ENSG00000235109	ZSCAN31	Protein coding	NO	400.3	275	0.551829	0.154941	1.25957e-11	7.16301e-06	1.30712e-08
chr7_141913769_141913883	TAAAA	PRSS37;OR9A4	intergenic	Brain_Cortex	ENSG00000127364	TAS2R4	Protein coding	NO	137.152	196	-0.052695	0.211048	1.26269e-11	6.67801e-06	1.75737e-08
chr10_102649033_102649053	GT	TRIM8	intronic	Nerve_Tibial	ENSG00000214435	AS3MT	Protein coding	NO	220.427	488	-0.248345	0.0901523	1.26398e-11	8.15738e-06	3.74948e-09
chr15_57310851_57310897	TG	LINC00926;LINC01413	intergenic	Nerve_Tibial	ENSG00000247982	LINC00926	lncRNA	NO	4.574	488	0.054815	0.0901504	1.26464e-11	8.16165e-06	3.74948e-09
chr8_144117599_144117629	TGTTT	WDR97	UTR3	Heart_Left_Ventricle	ENSG00000179698	WDR97	Protein coding	YES	5.145	350	-0.305972	0.123653	1.26468e-11	6.81131e-06	9.64775e-09
chr11_65664328_65664378	TGTAT	RELA;KAT5	intergenic	Nerve_Tibial	ENSG00000173327	MAP3K11	Protein coding	NO	48.971	488	0.155823	0.09015	1.26479e-11	8.16261e-06	3.74948e-09
chr17_17793779_17793818	CAG	RAI1	exonic	Muscle_Skeletal	ENSG00000197815	.	lncRNA	NO	64.4285	655	0.238473	0.0678801	1.26565e-11	6.75987e-06	3.82129e-09
chr17_54982594_54982626	TG	STXBP4	intronic	Cells_Cultured_fibroblasts	ENSG00000279059	.	TEC	NO	24.184	427	0.113584	0.102414	1.26608e-11	7.00452e-06	4.38056e-09
chr5_178232816_178232850	CGCCC	PHYKPL	UTR5	Brain_Cortex	ENSG00000175309	PHYKPL	Protein coding	YES	0.031	199	0.137594	0.208165	1.26621e-11	6.69666e-06	1.75765e-08
chr6_49430249_49430279	AC	MMUT	downstream	Colon_Transverse	ENSG00000146085	MMUT	Protein coding	YES	32.989	328	0.116224	0.131428	1.26669e-11	8.0627e-06	1.1719e-08
chr10_113678603_113678643	GT	CASP7	upstream	Nerve_Tibial	ENSG00000165806	CASP7	Protein coding	YES	0.539	488	0.14288	0.0901444	1.26673e-11	8.17514e-06	3.75351e-09
chr1_150807080_150807125	CA	CTSK	intronic	Esophagus_Mucosa	ENSG00000163131	CTSS	Protein coding	NO	41.1455	449	0.0474	0.0976205	1.26691e-11	7.66493e-06	5.3118e-09
chr2_73317905_73317965	TCCT	EGR4;ALMS1	intergenic	Thyroid	ENSG00000163016	ALMS1P1	transcribed_unprocessed_pseudogene	NO	353.095	534	-0.175966	0.0826739	1.26711e-11	8.25136e-06	3.45969e-09
chr14_91836577_91836639	GGCGAGGCAAGGCGGGGAGG	TC2N	intronic	Brain_Caudate_basal_ganglia	ENSG00000165929	TC2N	Protein coding	YES	0.082	184	0.205316	0.223283	1.2674e-11	6.64949e-06	2.2165e-08
chr10_45951381_45951420	AC	PARGP1;PARGP1-AGAP4	ncRNA_intronic	Pituitary	ENSG00000188234	AGAP4	Protein coding	NO	97.5255	230	0.092413	0.182572	1.26749e-11	8.43034e-06	1.51353e-08
chr12_30790031_30790061	GATATA	LOC645485;LINC00941	intergenic	Cells_Cultured_fibroblasts	ENSG00000110888	CAPRIN2	Protein coding	NO	33.244	427	-0.090899	0.102409	1.26779e-11	7.014e-06	4.38375e-09
chr1_207824039_207824073	CT	MIR29B2CHG;CD34	intergenic	Heart_Atrial_Appendage	ENSG00000117335	CD46	Protein coding	NO	41.207	364	0.116382	0.119145	1.26934e-11	7.37715e-06	8.54827e-09
chr7_43995839_43995877	GT	POLR2J4	ncRNA_intronic	Adipose_Visceral_Omentum	ENSG00000228903	RASA4CP	transcribed_unprocessed_pseudogene	NO	46.034	459	-0.077743	0.0955775	1.27024e-11	7.88393e-06	6.42014e-09
chr5_170261389_170261408	TG	LCP2	intronic	Lung	ENSG00000249601	LINC01187	lncRNA	NO	62.2575	466	-0.158322	0.0942034	1.27053e-11	8.30933e-06	6.70648e-09
chr7_73855184_73855232	AC	METTL27;TMEM270	intergenic	Skin_Sun_Exposed_Lower_leg	ENSG00000106077	ABHD11	Protein coding	NO	116.356	557	-0.094172	0.0793753	1.27078e-11	8.07312e-06	3.86644e-09
chr22_31246183_31246215	CA	LIMK2	intronic	Heart_Left_Ventricle	ENSG00000198089	SFI1	Protein coding	NO	242.489	350	0.033809	0.123625	1.27177e-11	6.84947e-06	9.68807e-09
chr16_53477057_53477081	TG	RBL2	intronic	Stomach	ENSG00000279344	.	TEC	NO	4.481	286	0.230715	0.149345	1.27213e-11	7.74671e-06	1.76463e-08
chr4_102688386_102688416	AC	MANBA	intronic	Nerve_Tibial	ENSG00000230069	LRRC37A15P	processed_pseudogene	NO	42.32	488	0.140287	0.0901276	1.27253e-11	8.21256e-06	3.76896e-09
chr17_45922486_45922518	AC	MAPT	intronic	Ovary	ENSG00000262500	MAPK8IP1P1	processed_pseudogene	NO	321.104	147	-0.089356	0.271887	1.27395e-11	6.84111e-06	5.70092e-08
chr2_9771987_9772011	TCAT	YWHAQ;TAF1B	intergenic	Nerve_Tibial	ENSG00000243491	.	lncRNA	NO	1.658	488	0.346811	0.090122	1.27447e-11	8.22509e-06	3.77298e-09
chr7_124032402_124032438	GCT	TMEM229A	exonic	Brain_Caudate_basal_ganglia	ENSG00000234224	TMEM229A	Protein coding	YES	0.647	184	-0.405792	0.223228	1.27584e-11	6.6938e-06	2.22385e-08
chr21_36176097_36176121	GT	DOP1B	intronic	Nerve_Tibial	ENSG00000142197	DOP1B	Protein coding	YES	11.273	488	0.057691	0.0901163	1.27643e-11	8.23775e-06	3.77705e-09
chr17_45182847_45182891	TG	LOC105371795;LOC339192	intergenic	Esophagus_Gastroesophageal_Junction	ENSG00000172992	DCAKD	Protein coding	NO	121.738	322	-0.091926	0.133679	1.27731e-11	7.72153e-06	9.12711e-09
chr7_100530980_100531025	AAAAT	NYAP1;AGFG2	intergenic	Nerve_Tibial	ENSG00000242294	STAG3L5P	transcribed_unprocessed_pseudogene	NO	192.805	485	0.203832	0.090645	1.2783e-11	8.24983e-06	3.78086e-09
chr1_89064199_89064275	GT	GBP1	intronic	Colon_Transverse	ENSG00000213512	GBP7	Protein coding	NO	111.766	328	-0.077455	0.131374	1.27975e-11	8.1458e-06	1.18226e-08
chr12_9703375_9703411	TTAT	CLEC2D;CLECL1	intergenic	Whole_Blood	ENSG00000069493	CLEC2D	Protein coding	NO	15.492	615	-0.082681	0.0721159	1.27994e-11	6.71423e-06	4.01809e-09
chr19_6439399_6439443	CA	SLC25A23	downstream	Esophagus_Gastroesophageal_Junction	ENSG00000181240	SLC25A41	Protein coding	NO	5.642	322	-0.197811	0.133665	1.28062e-11	7.74153e-06	9.13995e-09
chr20_50120268_50120296	AAAC	PEDS1	UTR3	Colon_Transverse	ENSG00000231742	LINC01273	lncRNA	NO	51.527	328	0.241198	0.131357	1.28396e-11	8.17264e-06	1.18444e-08
chr19_21377512_21377534	CA	ZNF738	UTR3	Cells_Cultured_fibroblasts	ENSG00000197013	ZNF429	Protein coding	NO	119.159	427	0.266362	0.102355	1.2842e-11	7.10477e-06	4.43494e-09
chr2_242018040_242018119	GCAGGGGAGGGGCTGGGGAC	LINC01237	ncRNA_intronic	Brain_Hippocampus	ENSG00000261186	LINC01238	lncRNA	NO	70.3775	157	-0.370322	0.256705	1.2843e-11	6.66633e-06	4.24607e-08
chr22_42037128_42037165	TG	WBP2NL;NAGA	intergenic	Nerve_Tibial	ENSG00000227370	.	processed_pseudogene	NO	95.3965	488	-0.172192	0.090093	1.28457e-11	8.29028e-06	3.79766e-09
chr10_117367409_117367433	AAAC	PDZD8	intronic	Breast_Mammary_Tissue	ENSG00000165650	PDZD8	Protein coding	YES	7.06	377	-0.211029	0.115201	1.28473e-11	8.30761e-06	9.43028e-09
chr15_43370975_43371006	CCCCGG	ZSCAN29	UTR5	Breast_Mammary_Tissue	ENSG00000168803	ADAL	Protein coding	NO	25.0835	377	0.143833	0.115201	1.2848e-11	8.30808e-06	9.43028e-09
chr15_85339956_85339994	AC	GOLGA6L3;MIR7706	intergenic	Thyroid	ENSG00000218052	ADAMTS7P4	transcribed_unprocessed_pseudogene	NO	69.083	534	0.103236	0.082626	1.2852e-11	8.36912e-06	3.50759e-09
chr10_100267910_100267945	CTAAC	CWF19L1	upstream	Adipose_Subcutaneous	ENSG00000196072	BLOC1S2	Protein coding	NO	15.0085	530	0.163195	0.0832249	1.2855e-11	7.97122e-06	4.58116e-09
chr18_113178_113216	AT	ROCK1P1	ncRNA_intronic	Nerve_Tibial	ENSG00000263006	ROCK1P1	transcribed_unprocessed_pseudogene	YES	3.645	149	0.038176	0.268634	1.28607e-11	8.29999e-06	3.80036e-09
chr22_42089327_42089355	AC	NDUFA6	intronic	Lung	ENSG00000205702	CYP2D7	Protein coding	NO	52.583	466	-0.103745	0.0941569	1.28609e-11	8.41106e-06	6.77765e-09
chr7_93228864_93228888	GT	HEPACAM2	intronic	Lung	ENSG00000177409	SAMD9L	Protein coding	NO	80.491	466	-0.150778	0.0941503	1.28828e-11	8.42542e-06	6.78376e-09
chr5_177716964_177717000	GT	LOC202181;FAM153A	intergenic	Heart_Left_Ventricle	ENSG00000249109	.	lncRNA	NO	65.215	350	0.127737	0.123561	1.2884e-11	6.93903e-06	9.80089e-09
chr11_120163286_120163330	GT	TRIM29;LOC107984399	intergenic	Heart_Atrial_Appendage	ENSG00000184232	OAF	Protein coding	NO	47.724	364	0.079047	0.119071	1.28911e-11	7.4921e-06	8.67141e-09
chr17_40600024_40600048	AC	CCR7;SMARCE1	intergenic	Skin_Not_Sun_Exposed_Suprapubic	ENSG00000073584	SMARCE1	Protein coding	NO	31.725	508	-0.029381	0.0866747	1.28933e-11	8.21526e-06	4.6205e-09
chr5_139145629_139145681	GT	SIL1	intronic	Esophagus_Muscularis	ENSG00000253404	CTNNA1-AS1	lncRNA	NO	392.346	417	-0.119483	0.104667	1.29144e-11	7.75078e-06	5.53232e-09
chr7_1023624_1023678	AC	C7orf50	intronic	Artery_Aorta	ENSG00000178381	ZFAND2A	Protein coding	NO	132.026	346	0.042698	0.124889	1.29292e-11	7.75542e-06	7.75542e-09
chr9_133470189_133470225	TG	CACFD1	UTR3	Artery_Tibial	ENSG00000148290	SURF1	Protein coding	NO	113.531	532	-0.100736	0.0829018	1.29392e-11	7.56418e-06	4.08654e-09
chr6_78808866_78808894	CA	MIR10524;IRAK1BP1	intergenic	Skin_Not_Sun_Exposed_Suprapubic	ENSG00000146243	IRAK1BP1	Protein coding	NO	58.671	508	-0.096598	0.08666	1.2947e-11	8.24945e-06	4.63713e-09
chr15_84734047_84734113	AAG	SEC11A;ZNF592	intergenic	Artery_Tibial	ENSG00000176700	SCAND2P	transcribed_unprocessed_pseudogene	NO	102.117	532	0.060751	0.0828962	1.29607e-11	7.57677e-06	4.09113e-09
chr3_134664670_134664690	TG	KY;EPHB1	intergenic	Breast_Mammary_Tissue	ENSG00000129055	ANAPC13	Protein coding	NO	177.964	377	0.232739	0.11516	1.29609e-11	8.38109e-06	9.50236e-09
chr4_146177027_146177049	GT	LSM6	intronic	Uterus	ENSG00000250673	REELD1	Protein coding	NO	37.477	109	-0.69255	0.349591	1.2966e-11	6.93997e-06	1.69268e-07
chr12_6846689_6846699	CA	CDCA3	UTR3	Minor_Salivary_Gland	ENSG00000010626	LRRC23	Protein coding	NO	26.875	142	0.372184	0.279937	1.29709e-11	7.04429e-06	7.04429e-08
chr5_76922519_76922539	TTGT	S100Z	downstream	Esophagus_Gastroesophageal_Junction	ENSG00000145708	CRHBP	Protein coding	NO	30.516	322	0.331066	0.133594	1.29783e-11	7.84559e-06	9.25188e-09
chr3_48168360_48168408	CA	CDC25A	intronic	Skin_Not_Sun_Exposed_Suprapubic	ENSG00000164048	ZNF589	Protein coding	NO	72.716	508	-0.079277	0.08665	1.29837e-11	8.27281e-06	4.64765e-09
chr21_46228815_46228851	CCCGCCCCT	LSS	UTR5	Esophagus_Gastroesophageal_Junction	ENSG00000182362	YBEY	Protein coding	NO	57.509	321	0.265786	0.133973	1.30059e-11	7.86225e-06	9.2606e-09
chr6_41155375_41155405	TC	TREML1;TREM2	intergenic	Esophagus_Muscularis	ENSG00000161912	ADCY10P1	transcribed_unprocessed_pseudogene	NO	54.368	417	0.047687	0.104636	1.30089e-11	7.80749e-06	5.56882e-09
chr13_99004784_99004820	AC	DOCK9	intronic	Thyroid	ENSG00000260992	DOCK9-DT	lncRNA	NO	83.017	534	-0.109808	0.0825841	1.30123e-11	8.47353e-06	3.5469e-09
chr16_20691751_20691805	TG	ACSM1	intronic	Brain_Cerebellar_Hemisphere	ENSG00000166743	ACSM1	Protein coding	YES	0.522	166	0.097512	0.244343	1.30242e-11	6.97369e-06	1.92643e-08
chr5_103117581_103117599	AC	GIN1	intronic	Prostate	ENSG00000175749	EIF3KP1	processed_pseudogene	NO	85.214	198	0.083515	0.208874	1.30455e-11	8.60174e-06	3.48249e-08
chr7_74932583_74932623	CT	PMS2P5;CASTOR2	intergenic	Skin_Sun_Exposed_Lower_leg	ENSG00000196275	GTF2IRD2	Protein coding	NO	80.998	557	0.037452	0.0792843	1.30681e-11	8.30204e-06	3.97227e-09
chr6_3266731_3266743	AC	PSMG4	UTR3	Brain_Cortex	ENSG00000180822	PSMG4	Protein coding	YES	7.677	199	0.407515	0.207915	1.30702e-11	6.91251e-06	1.80956e-08
chr6_57539566_57539587	TG	PRIM2	intronic	Skin_Sun_Exposed_Lower_leg	ENSG00000215190	LINC00680	transcribed_unprocessed_pseudogene	NO	421.769	557	-0.318667	0.0792792	1.30887e-11	8.31513e-06	3.97663e-09
chr14_91836577_91836639	GGCGAGGCAAGGCGGGGAGG	TC2N	intronic	Colon_Transverse	ENSG00000165929	TC2N	Protein coding	YES	0.082	328	0.099966	0.131255	1.30921e-11	8.33333e-06	1.20424e-08
chr1_160392181_160392218	AC	NHLH1;VANGL2	intergenic	Esophagus_Mucosa	ENSG00000171786	NHLH1	Protein coding	NO	25.1285	449	-0.056736	0.0974888	1.30974e-11	7.92408e-06	5.48e-09
chr1_234383573_234383598	AC	COA6	intronic	Nerve_Tibial	ENSG00000168275	COA6	Protein coding	YES	9.8845	488	0.087032	0.0900214	1.30986e-11	8.4535e-06	3.86888e-09
chr13_52455635_52455671	GCGGTG	CKAP2	intronic	Thyroid	ENSG00000139675	HNRNPA1L2	Protein coding	NO	186.778	530	0.117408	0.0831599	1.31029e-11	8.53251e-06	3.57009e-09
chr7_65462935_65462967	TG	ZNF92;LOC101929322	intergenic	Brain_Nucleus_accumbens_basal_ganglia	ENSG00000213462	ERV3-1	Protein coding	NO	456.208	192	-0.136439	0.214672	1.31238e-11	6.92539e-06	2.15074e-08
chr20_62550722_62550764	TC	MIR1-1HG-AS1	ncRNA_intronic	Esophagus_Mucosa	ENSG00000174403	CRMA	lncRNA	NO	0.768	449	0.02005	0.0974795	1.31282e-11	7.94273e-06	5.4891e-09
chr19_8435828_8435866	TG	MARCHF2	intronic	Esophagus_Muscularis	ENSG00000099785	MARCHF2	Protein coding	YES	13.92	417	0.093555	0.104597	1.313e-11	7.88016e-06	5.61369e-09
chr14_23036217_23036263	TG	PSMB5	upstream	Muscle_Skeletal	ENSG00000092036	HAUS4	Protein coding	NO	79.079	655	-0.062193	0.0677768	1.31323e-11	7.01403e-06	3.96049e-09
chr12_53498908_53499004	TG	MAP3K12	intronic	Esophagus_Muscularis	ENSG00000135390	ATP5MC2	Protein coding	NO	170.256	417	-0.028136	0.104596	1.31324e-11	7.88161e-06	5.61369e-09
chr4_151638315_151638351	TG	FAM160A1	intronic	Nerve_Tibial	ENSG00000251455	.	lncRNA	NO	36.15	488	-0.054171	0.0900064	1.31525e-11	8.48827e-06	3.88302e-09
chr12_56021688_56021730	TG	LOC105369781	ncRNA_intronic	Brain_Hypothalamus	ENSG00000197728	RPS26	Protein coding	NO	19.642	160	0.293587	0.25226	1.31697e-11	7.01073e-06	4.67382e-08
chr4_101346877_101346904	CGC	PPP3CA	UTR5	Lung	ENSG00000254531	FLJ20021	lncRNA	NO	0.8615	466	-0.217321	0.0940658	1.31705e-11	8.61357e-06	6.92966e-09
chr6_29953121_29953160	TAAC	HLA-A;HCG9	intergenic	Breast_Mammary_Tissue	ENSG00000204622	HLA-J	transcribed_unprocessed_pseudogene	NO	53.4655	376	0.223642	0.115376	1.31708e-11	8.51679e-06	9.63438e-09
chr2_113923318_113923350	TTTG	ACTR3	intronic	Cells_Cultured_fibroblasts	ENSG00000228857	ACTR3-AS1	lncRNA	NO	32.314	427	-0.299479	0.102247	1.31836e-11	7.29376e-06	4.5444e-09
chr5_178731304_178731322	TG	ZNF354A	upstream	Whole_Blood	ENSG00000169131	ZNF354A	Protein coding	YES	0.654	616	-0.184718	0.0719147	1.31851e-11	6.91657e-06	4.13671e-09
chr17_35718312_35718358	TG	AP2B1	intronic	Muscle_Skeletal	ENSG00000270885	RASL10B	Protein coding	NO	13.304	655	-0.044308	0.0677648	1.31885e-11	7.04405e-06	3.9752e-09
chr7_2763191_2763231	AC	AMZ1;GNA12	intronic	Skin_Not_Sun_Exposed_Suprapubic	ENSG00000146535	GNA12	Protein coding	NO	0.002	508	-0.02052	0.0865944	1.31891e-11	8.4037e-06	4.71853e-09
chr3_99929513_99929541	GT	CMSS1;FILIP1L	intronic	Cells_Cultured_fibroblasts	ENSG00000184220	CMSS1	Protein coding	NO	111.615	427	0.081902	0.102243	1.31946e-11	7.29984e-06	4.54535e-09
chr3_49911190_49911246	TAGA	MON1A	intronic	Adrenal_Gland	ENSG00000004534	RBM6	Protein coding	NO	28.789	203	-0.04717	0.204144	1.32043e-11	6.73001e-06	2.31272e-08
chr19_45320890_45320914	TAT	CKM	intronic	Skin_Not_Sun_Exposed_Suprapubic	ENSG00000104892	KLC3	Protein coding	NO	12.532	507	0.084595	0.0867543	1.32045e-11	8.41349e-06	4.72138e-09
chr10_32681738_32681784	AC	CCDC7	intronic	Artery_Aorta	ENSG00000273038	.	.	NO	.	346	0.104398	0.124784	1.32045e-11	7.92058e-06	7.91267e-09
chr2_24084340_24084420	CAGGG	TP53I3	UTR5	Thyroid	ENSG00000219626	FAM228B	Protein coding	NO	5.475	534	-0.115054	0.0825339	1.32067e-11	8.60008e-06	3.59686e-09
chr10_102649033_102649053	GT	TRIM8	intronic	Thyroid	ENSG00000214435	AS3MT	Protein coding	NO	220.427	534	-0.218278	0.0825316	1.32158e-11	8.60606e-06	3.59785e-09
chr14_23094104_23094138	CA	ACIN1	intronic	Cells_Cultured_fibroblasts	ENSG00000179933	C14orf119	Protein coding	NO	1.384	427	0.038668	0.102236	1.32181e-11	7.31285e-06	4.55062e-09
chr15_79836562_79836610	GT	MINAR1;MTHFS	intergenic	Esophagus_Mucosa	ENSG00000278600	.	lncRNA	NO	85.869	449	0.05008	0.0974523	1.32189e-11	7.99758e-06	5.52319e-09
chr1_201501992_201502028	AAAT	CSRP1	intronic	Esophagus_Gastroesophageal_Junction	ENSG00000224536	CSRP1-AS1	lncRNA	NO	5.231	322	0.268056	0.133492	1.32292e-11	7.99722e-06	9.4085e-09
chr2_190259319_190259367	TG	HIBCH	intronic	Brain_Frontal_Cortex_BA9	ENSG00000151689	INPP1	Protein coding	NO	84.227	165	-0.064355	0.245499	1.32339e-11	6.92551e-06	3.1196e-08
chr16_30992090_30992116	AC	STX1B	UTR3	Skin_Not_Sun_Exposed_Suprapubic	ENSG00000260911	.	lncRNA	NO	51.047	508	-0.344834	0.0865825	1.32339e-11	8.43222e-06	4.72923e-09
chr3_126294864_126294904	AC	ALDH1L1-AS2;KLF15	intergenic	Adipose_Subcutaneous	ENSG00000250934	.	lncRNA	NO	7.179	530	-0.078953	0.0831163	1.32717e-11	8.22961e-06	4.72695e-09
chr19_38679568_38679600	GT	ACTN4	intronic	Muscle_Skeletal	ENSG00000130402	ACTN4	Protein coding	YES	16.042	655	0.047839	0.0677465	1.32752e-11	7.09034e-06	3.99906e-09
chr10_93702522_93702548	CCG	FRA10AC1	UTR5	Brain_Amygdala	ENSG00000148690	FRA10AC1	Protein coding	YES	0.057	120	0.158464	0.322604	1.32794e-11	6.76492e-06	9.07433e-08
chr16_89885977_89886060	GCCCTTCTCTGCGGCT	TCF25	intronic	Nerve_Tibial	ENSG00000158805	ZNF276	Protein coding	NO	148.306	488	-0.181646	0.0899679	1.32911e-11	8.57775e-06	3.92036e-09
chr7_64890189_64890222	GT	ZNF273	intronic	Adipose_Visceral_Omentum	ENSG00000198039	ZNF273	Protein coding	YES	7.6925	459	-0.04261	0.0954016	1.32913e-11	8.24941e-06	6.69595e-09
chr7_140673117_140673140	CGCGG	ADCK2	UTR5	Adipose_Subcutaneous	ENSG00000133597	ADCK2	Protein coding	YES	0.0245	157	0.430636	0.256378	1.3297e-11	8.24528e-06	4.73323e-09
chr1_151867542_151867608	TTC	THEM5;THEM4	intergenic	Esophagus_Mucosa	ENSG00000159445	THEM4	Protein coding	NO	22.175	449	0.016372	0.0974289	1.3297e-11	8.04484e-06	5.55199e-09
chr19_20330072_20330115	TG	ZNF486;ZNF826P	intergenic	Thyroid	ENSG00000280079	.	TEC	NO	107.907	534	-0.152811	0.0825106	1.3298e-11	8.65959e-06	3.61872e-09
chr7_66494578_66494596	TA	GS1-124K5.4	ncRNA_intronic	Cells_Cultured_fibroblasts	ENSG00000237310	LINC03011	lncRNA	NO	0.801	426	0.170422	0.102438	1.33031e-11	7.35985e-06	4.57702e-09
chr3_49202495_49202545	TG	IHO1	intronic	Pancreas	ENSG00000178252	WDR6	Protein coding	NO	188.281	275	0.045154	0.154607	1.33085e-11	7.56836e-06	1.37606e-08
chr20_18751064_18751084	GT	DTD1	intronic	Skin_Sun_Exposed_Lower_leg	ENSG00000125821	DTD1	Protein coding	YES	163.02	557	-0.070188	0.0792243	1.33115e-11	8.45664e-06	4.04044e-09
chr3_49202495_49202545	TG	IHO1	intronic	Muscle_Skeletal	ENSG00000145029	NICN1	Protein coding	NO	223.887	655	-0.028933	0.0677369	1.33208e-11	7.11472e-06	4.01055e-09
chr17_38944848_38944870	TG	FBXO47	intronic	Artery_Tibial	ENSG00000263874	LASP1NB	Protein coding	NO	19.691	532	-0.035623	0.0828029	1.33219e-11	7.78795e-06	4.20289e-09
chr10_79882460_79882470	TA	NUTM2E;BMS1P21	intergenic	Artery_Aorta	ENSG00000133661	SFTPD	Protein coding	NO	62.243	99	0.078394	0.377568	1.33489e-11	8.00721e-06	7.99123e-09
chr16_3159781_3159825	GT	CASP16P;OR1F1	intergenic	Brain_Caudate_basal_ganglia	ENSG00000263072	ZNF213-AS1	lncRNA	NO	16.069	184	-0.076956	0.222845	1.33542e-11	7.0064e-06	2.32e-08
chr17_58640612_58640645	GT	TEX14	intronic	Brain_Amygdala	ENSG00000108384	RAD51C	Protein coding	NO	51.9445	120	-0.210699	0.322536	1.33595e-11	6.80575e-06	9.07433e-08
chr7_65354519_65354551	CTCCT	INTS4P1;ZNF92	intergenic	Brain_Putamen_basal_ganglia	ENSG00000164669	INTS4P1	transcribed_unprocessed_pseudogene	NO	213.294	162	-0.031907	0.249396	1.33634e-11	6.7669e-06	3.4525e-08
chr7_66598828_66598861	CTG	GS1-124K5.11;KCTD7	intergenic	Lung	ENSG00000237310	LINC03011	lncRNA	NO	105.058	466	-0.085245	0.0940082	1.33701e-11	8.74407e-06	7.02899e-09
chr17_30041183_30041233	AAGG	EFCAB5	intronic	Whole_Blood	ENSG00000108262	GIT1	Protein coding	NO	447.154	616	0.083142	0.0718708	1.33818e-11	7.01976e-06	4.19341e-09
chr8_142843255_142843299	AC	GML	intronic	Colon_Sigmoid	ENSG00000283992	SLURP2	Protein coding	NO	73.449	310	0.053186	0.138259	1.33858e-11	8.20168e-06	1.09356e-08
chr11_77589744_77589795	CGCCTCCC	AQP11	UTR5	Artery_Tibial	ENSG00000087884	AAMDC	Protein coding	NO	231.339	532	0.158739	0.0827865	1.33865e-11	7.82572e-06	4.22099e-09
chr7_113103320_113103356	GA	GPR85;SMIM30	intergenic	Skin_Sun_Exposed_Lower_leg	ENSG00000214194	SMIM30	Protein coding	NO	15.196	557	0.070981	0.0792048	1.33916e-11	8.50751e-06	4.0628e-09
chr4_75966267_75966313	AC	SDAD1	intronic	Esophagus_Muscularis	ENSG00000138744	NAAA	Protein coding	NO	25.277	417	-0.144132	0.104513	1.3394e-11	8.03859e-06	5.72142e-09
chr12_125325669_125325719	TG	TMEM132B	intronic	Nerve_Tibial	ENSG00000139364	TMEM132B	Protein coding	YES	0.857	488	-0.049487	0.0899379	1.33999e-11	8.64797e-06	3.95065e-09
chr20_35277768_35277819	GGGCTG	MMP24OS	exonic	Muscle_Skeletal	ENSG00000126005	MMP24OS	Protein coding	YES	0.2335	655	-0.167486	0.0677196	1.34034e-11	7.15878e-06	4.03085e-09
chr4_187466853_187466909	GATA	LOC339975	ncRNA_intronic	Breast_Mammary_Tissue	ENSG00000250620	LINC02515	lncRNA	NO	58.649	377	0.249857	0.115002	1.34115e-11	8.67245e-06	9.79938e-09
chr12_48447189_48447251	GT	ZNF641;ANP32D	intergenic	Testis	ENSG00000177627	C12orf54	Protein coding	NO	35.278	296	0.154948	0.144337	1.34257e-11	1.13289e-05	8.58251e-09
chr17_64985453_64985481	TG	AMZ2P1;GNA13	intergenic	Cells_Cultured_fibroblasts	ENSG00000214174	AMZ2P1	transcribed_unprocessed_pseudogene	NO	11.95	427	-0.096806	0.102171	1.34257e-11	7.42771e-06	4.61635e-09
chr17_43038123_43038169	AC	RND2;BRCA1	intergenic	Brain_Hippocampus	ENSG00000198496	NBR2	lncRNA	NO	87.405	157	-0.441237	0.256285	1.3428e-11	6.96998e-06	4.40461e-08
chr17_45922486_45922518	AC	MAPT	intronic	Brain_Frontal_Cortex_BA9	ENSG00000263503	MAPK8IP1P2	processed_pseudogene	NO	320.162	165	-0.115383	0.245363	1.34324e-11	7.02944e-06	3.15221e-08
chr2_113287445_113287483	GT	PAX8;CBWD2	intergenic	Breast_Mammary_Tissue	ENSG00000189223	PAX8-AS1	lncRNA	NO	17.64	377	-0.100145	0.114993	1.34391e-11	8.69032e-06	9.80849e-09
chr1_21446446_21446494	TTCC	NBPF3	intronic	Prostate	ENSG00000142794	NBPF3	Protein coding	YES	1.478	199	-0.205268	0.207681	1.34629e-11	8.87697e-06	3.56505e-08
chr2_53858402_53858443	AC	GPR75;GPR75-ASB3	intronic	Muscle_Skeletal	ENSG00000233266	HMGB1P31	processed_pseudogene	NO	192.911	655	-0.106716	0.0677069	1.34643e-11	7.19133e-06	4.04689e-09
chr1_89789561_89789604	CA	LRRC8C;LRRC8D	intergenic	Skin_Sun_Exposed_Lower_leg	ENSG00000231613	.	lncRNA	NO	0.6685	557	-0.168673	0.0791862	1.34684e-11	8.55632e-06	4.08416e-09
chr3_49404433_49404457	AC	RHOA	intronic	Adipose_Subcutaneous	ENSG00000178252	WDR6	Protein coding	NO	390.206	530	-0.081307	0.0830645	1.34751e-11	8.35576e-06	4.7939e-09
chr16_28863893_28863918	GCC	SH2B1	UTR5	Skin_Sun_Exposed_Lower_leg	ENSG00000270424	.	processed_pseudogene	NO	113.311	557	-0.205328	0.0791838	1.34782e-11	8.56257e-06	4.08519e-09
chr14_59418214_59418236	CT	DAAM1;GPR135	intergenic	Esophagus_Mucosa	ENSG00000126790	L3HYPDH	Protein coding	NO	56.714	449	0.156095	0.097374	1.34827e-11	8.15721e-06	5.62566e-09
chr3_134372530_134372556	AC	AMOTL2	intronic	Brain_Cortex	ENSG00000260633	.	lncRNA	NO	23.31	199	-0.14553	0.207669	1.34843e-11	7.13152e-06	1.86202e-08
chr2_108587290_108587340	TG	LIMS1	intronic	Thyroid	ENSG00000135968	GCC2	Protein coding	NO	89.091	534	-0.07805	0.0824626	1.34881e-11	8.78336e-06	3.66891e-09
chr1_15730046_15730080	GGGCG	PLEKHM2	intronic	Brain_Hippocampus	ENSG00000162461	SLC25A34	Protein coding	NO	6.195	157	0.226382	0.25624	1.34923e-11	7.00333e-06	4.40461e-08
chr10_86736746_86736792	CA	LDB3	downstream	Nerve_Tibial	ENSG00000107779	BMPR1A	Protein coding	NO	19.827	488	0.04046	0.0899123	1.34937e-11	8.70846e-06	3.97647e-09
chr11_112245791_112245829	CA	PTS;PLET1	intergenic	Thyroid	ENSG00000197580	BCO2	Protein coding	NO	29.701	534	-0.068842	0.0824587	1.35038e-11	8.79358e-06	3.67164e-09
chr9_104156365_104156408	TG	SMC2;LOC105376194	intergenic	Artery_Tibial	ENSG00000136824	SMC2	Protein coding	NO	28.9795	532	-0.045349	0.0827508	1.35282e-11	7.90853e-06	4.25816e-09
chr8_38381746_38381774	CA	NSD3	intronic	Brain_Cerebellum	ENSG00000147535	PLPP5	Protein coding	NO	112.517	202	-0.224592	0.204862	1.35334e-11	7.34686e-06	1.18498e-08
chr1_89789561_89789604	CA	LRRC8C;LRRC8D	intergenic	Thyroid	ENSG00000231613	.	lncRNA	NO	0.6685	534	-0.165361	0.0824428	1.35673e-11	8.8349e-06	3.68735e-09
chr3_49404433_49404457	AC	RHOA	intronic	Adipose_Visceral_Omentum	ENSG00000178252	WDR6	Protein coding	NO	390.206	459	-0.065621	0.0953145	1.35929e-11	8.43664e-06	6.84237e-09
chr9_126409299_126409345	TG	NRON	ncRNA_exonic	Skin_Not_Sun_Exposed_Suprapubic	ENSG00000196814	MVB12B	Protein coding	NO	12.532	508	0.048387	0.0864864	1.3598e-11	8.66422e-06	4.85663e-09
chr17_72033685_72033717	GT	LINC01152	ncRNA_intronic	Skin_Sun_Exposed_Lower_leg	ENSG00000256124	LINC01152	lncRNA	YES	3.004	557	0.031851	0.079155	1.35983e-11	8.63885e-06	4.11766e-09
chr17_78753499_78753531	AATA	CYTH1	intronic	Colon_Transverse	ENSG00000055483	USP36	Protein coding	NO	43.546	328	-0.129645	0.131052	1.36096e-11	8.66276e-06	1.24782e-08
chr7_35775391_35775441	AC	SEPTIN7-DT	ncRNA_intronic	Esophagus_Muscularis	ENSG00000271122	HERPUD2-AS1	lncRNA	NO	80.202	417	-0.052999	0.104443	1.36144e-11	8.17089e-06	5.81144e-09
chr14_23036217_23036263	TG	PSMB5	upstream	Breast_Mammary_Tissue	ENSG00000092036	HAUS4	Protein coding	NO	79.079	377	-0.082873	0.114932	1.36174e-11	8.8056e-06	9.92001e-09
chr4_39697441_39697513	GT	UBE2K	upstream	Breast_Mammary_Tissue	ENSG00000163682	RPL9	Protein coding	NO	238.546	377	0.123001	0.11493	1.36226e-11	8.80897e-06	9.92001e-09
chr18_12407248_12407283	GTTTT	PRELID3A	upstream	Colon_Transverse	ENSG00000267199	.	lncRNA	NO	31.6245	328	0.160154	0.131047	1.36247e-11	8.67233e-06	1.24782e-08
chr19_4401608_4401644	AAGG	CHAF1A	upstream	Brain_Cerebellar_Hemisphere	ENSG00000280239	.	TEC	NO	47.184	166	0.211612	0.24393	1.36308e-11	7.29848e-06	2.00817e-08
chr17_45592099_45592127	AAAT	LRRC37A4P;MAPK8IP1P2	intergenic	Spleen	ENSG00000264070	DND1P1	processed_pseudogene	NO	6.242	205	-0.560429	0.202101	1.36327e-11	8.68415e-06	2.32073e-08
chr7_43700529_43700548	AT	COA1	intronic	Artery_Tibial	ENSG00000106603	COA1	Protein coding	YES	28.9355	523	-0.117532	0.0840917	1.36383e-11	7.97292e-06	4.28882e-09
chr15_75322612_75322670	GCGGCGG	GOLGA6D;COMMD4	intergenic	Heart_Atrial_Appendage	ENSG00000169371	SNUPN	Protein coding	NO	282.723	364	0.117736	0.118801	1.36404e-11	7.92753e-06	9.1542e-09
chr12_118149518_118149540	TG	TAOK3	downstream	Brain_Nucleus_accumbens_basal_ganglia	ENSG00000275759	.	lncRNA	NO	278.752	192	0.308811	0.214357	1.36423e-11	7.19896e-06	2.22878e-08
chr17_27927485_27927521	AC	LYRM9;LINC01992	intergenic	Brain_Caudate_basal_ganglia	ENSG00000232859	LYRM9	Protein coding	NO	32.751	184	0.158774	0.222664	1.3645e-11	7.15898e-06	2.3627e-08
chr6_26577789_26577813	GTT	LOC105374988;ABT1	intergenic	Lung	ENSG00000182952	HMGN4	Protein coding	NO	39.363	466	0.096544	0.09393	1.36459e-11	8.92447e-06	7.16467e-09
chr7_66916188_66916239	TTA	LINC02604;TMEM248	intergenic	Skin_Not_Sun_Exposed_Suprapubic	ENSG00000273142	LINC02604	lncRNA	NO	13.3565	156	0.174167	0.257564	1.36485e-11	8.69639e-06	4.8692e-09
chr11_14302073_14302111	AC	RRAS2	intronic	Lung	ENSG00000133818	RRAS2	Protein coding	YES	6.233	466	-0.033818	0.0939288	1.365e-11	8.92718e-06	7.16467e-09
chr2_241415989_241416033	TG	FARP2	intronic	Brain_Cerebellar_Hemisphere	ENSG00000006607	FARP2	Protein coding	YES	5.066	166	-0.06738	0.243916	1.36518e-11	7.30975e-06	2.00817e-08
chr1_19195969_19196017	AC	UBR4	intronic	Artery_Aorta	ENSG00000127463	EMC1	Protein coding	NO	25.212	346	0.090836	0.124615	1.36595e-11	8.19352e-06	8.16088e-09
chr4_150194022_150194072	AC	DCLK2	intronic	Spleen	ENSG00000170390	DCLK2	Protein coding	YES	18.604	205	-0.094017	0.202085	1.36618e-11	8.70272e-06	2.32073e-08
chr1_9251436_9251472	TGT	H6PD	intronic	Esophagus_Mucosa	ENSG00000049239	H6PD	Protein coding	YES	11.61	449	0.14992	0.097319	1.36712e-11	8.27122e-06	5.70036e-09
chr7_66598828_66598861	CTG	GS1-124K5.11;KCTD7	intergenic	Colon_Sigmoid	ENSG00000237310	LINC03011	lncRNA	NO	105.058	310	-0.102536	0.13814	1.368e-11	8.38198e-06	1.11611e-08
chr6_47731738_47731784	GA	ADGRF4;OPN5	intergenic	Muscle_Skeletal	ENSG00000153294	ADGRF4	Protein coding	NO	33.181	655	0.117427	0.0676613	1.36856e-11	7.30955e-06	4.11111e-09
chr6_105166868_105166894	TG	BVES-AS1	ncRNA_intronic	Breast_Mammary_Tissue	ENSG00000112276	BVES	Protein coding	NO	29.724	377	0.245337	0.114908	1.36862e-11	8.85007e-06	9.95509e-09
chr10_24957464_24957496	TGTT	PRTFDC1;ENKUR	intergenic	Testis	ENSG00000185875	THNSL1	Protein coding	NO	59.132	296	-0.267867	0.144222	1.3699e-11	1.15596e-05	8.75061e-09
chr17_28835024_28835066	TG	FAM222B	intronic	Nerve_Tibial	ENSG00000167525	PROCA1	Protein coding	NO	123.157	488	-0.061269	0.0898555	1.37042e-11	8.84433e-06	4.03666e-09
chr12_9454269_9454305	GT	LOC408186	ncRNA_intronic	Testis	ENSG00000257027	.	lncRNA	NO	204.28	296	0.16011	0.144215	1.3714e-11	1.15721e-05	8.75352e-09
chr4_158709019_158709057	TG	ETFDH	UTR3	Cells_Cultured_fibroblasts	ENSG00000271817	U3	snoRNA	NO	8.347	427	0.047925	0.10208	1.37228e-11	7.59203e-06	4.71555e-09
chr16_55426518_55426558	CT	MMP2-AS1	downstream	Esophagus_Muscularis	ENSG00000260135	MMP2-AS1	lncRNA	YES	1.413	417	0.058502	0.104408	1.37303e-11	8.24041e-06	5.85673e-09
chr1_234532214_234532263	AC	LINC01354	upstream	Nerve_Tibial	ENSG00000231768	LINC01354	lncRNA	YES	0.4355	488	-0.105647	0.0898477	1.37333e-11	8.86313e-06	4.0434e-09
chr3_49202495_49202545	TG	IHO1	intronic	Skin_Sun_Exposed_Lower_leg	ENSG00000185909	KLHDC8B	Protein coding	NO	27.587	557	0.034618	0.0791228	1.37336e-11	8.72478e-06	4.15664e-09
chr14_73838777_73838841	CA	LINC02274;PTGR2	intergenic	Brain_Putamen_basal_ganglia	ENSG00000140043	PTGR2	Protein coding	NO	13.022	163	0.053815	0.2478	1.37371e-11	6.95615e-06	3.51321e-08
chr17_80173325_80173342	GC	CARD14	intronic	Adipose_Subcutaneous	ENSG00000171298	GAA	Protein coding	NO	56.5075	530	0.111151	0.0829989	1.37372e-11	8.51824e-06	4.88431e-09
chr4_17577191_17577249	GCGGGCGCACACGAAT	LAP3	UTR5	Colon_Transverse	ENSG00000118579	MED28	Protein coding	NO	37.421	328	0.084782	0.130998	1.3753e-11	8.75402e-06	1.25776e-08
chr19_52805643_52805667	AAAT	ZNF28	intronic	Adipose_Subcutaneous	ENSG00000189190	ZNF600	Protein coding	NO	18.848	521	0.143972	0.0843705	1.37631e-11	8.53429e-06	4.89071e-09
chr4_41360026_41360058	GT	LIMCH1	intronic	Cells_Cultured_fibroblasts	ENSG00000064042	LIMCH1	Protein coding	YES	0.435	427	-0.092128	0.102068	1.37633e-11	7.61444e-06	4.72653e-09
chr6_149847824_149847878	AC	LRP11	intronic	Esophagus_Muscularis	ENSG00000231760	.	lncRNA	NO	48.701	417	-0.103629	0.104395	1.3772e-11	8.26546e-06	5.87036e-09
chr13_45236490_45236528	AC	GTF2F2	intronic	Muscle_Skeletal	ENSG00000188342	GTF2F2	Protein coding	YES	17.156	655	-0.040597	0.0676418	1.37811e-11	7.36053e-06	4.13513e-09
chr16_70019796_70019814	TG	PDXDC2P-NPIPB14P	ncRNA_intronic	Brain_Anterior_cingulate_cortex_BA24	ENSG00000255185	PDXDC2P	transcribed_unprocessed_pseudogene	NO	45.971	141	-0.082803	0.281024	1.3784e-11	7.11703e-06	4.77653e-08
chr19_44642530_44642599	TC	IGSF23;PVR	intergenic	Skin_Not_Sun_Exposed_Suprapubic	ENSG00000073008	PVR	Protein coding	NO	1.2335	508	-0.078417	0.0864363	1.37919e-11	8.78777e-06	4.91761e-09
chr10_26432529_26432564	AAAAT	GAD2;APBB1IP	intergenic	Pituitary	ENSG00000077420	APBB1IP	Protein coding	NO	5.7945	228	-0.159603	0.183432	1.37947e-11	9.1751e-06	1.63841e-08
chr3_42647267_42647301	GT	LOC101928323	ncRNA_intronic	Lung	ENSG00000114857	NKTR	Protein coding	NO	3.632	466	-0.026711	0.0938872	1.37994e-11	9.02486e-06	7.23725e-09
chr15_40998983_40999019	AC	INO80	intronic	Nerve_Tibial	ENSG00000247556	OIP5-AS1	lncRNA	NO	284.957	488	0.061098	0.0898298	1.38004e-11	8.90641e-06	4.06129e-09
chr16_70272889_70272923	AC	AARS1	intronic	Pancreas	ENSG00000226232	NPIPB14P	transcribed_unprocessed_pseudogene	NO	276.718	275	-0.092625	0.154385	1.38024e-11	7.84925e-06	1.42197e-08
chr15_82652115_82652143	TTTA	CPEB1-AS1	ncRNA_intronic	Esophagus_Muscularis	ENSG00000276710	CSPG4P10	transcribed_unprocessed_pseudogene	NO	192.657	416	-0.154126	0.104623	1.38046e-11	8.28505e-06	5.88009e-09
chr12_120530583_120530615	AAAT	COQ5;RNF10	intergenic	Esophagus_Gastroesophageal_Junction	ENSG00000110871	COQ5	Protein coding	NO	1.434	322	-0.18088	0.133259	1.38239e-11	8.35675e-06	9.81991e-09
chr9_34162987_34163031	ATTT	DCAF12;UBAP1	intergenic	Artery_Aorta	ENSG00000164978	NUDT2	Protein coding	NO	166.497	346	-0.439589	0.124554	1.3826e-11	8.29339e-06	8.25213e-09
chr15_90465671_90465707	TGTT	IQGAP1	intronic	Brain_Cerebellum	ENSG00000140575	IQGAP1	Protein coding	YES	1.793	202	-0.313897	0.204694	1.38284e-11	7.507e-06	1.20886e-08
chr4_121700140_121700174	TC	ANXA5;SMIM43	intergenic	Cells_Cultured_fibroblasts	ENSG00000164111	ANXA5	Protein coding	NO	3.162	427	0.053594	0.102049	1.38286e-11	7.65059e-06	4.74602e-09
chr10_35269269_35269305	CTTC	CCNY	intronic	Brain_Frontal_Cortex_BA9	ENSG00000233200	LINC02634	lncRNA	NO	38.689	165	-0.458289	0.245094	1.3836e-11	7.24063e-06	3.22425e-08
chr4_48653807_48653855	AGC	FRYL	intronic	Artery_Aorta	ENSG00000145248	SLC10A4	Protein coding	NO	169.33	346	-0.212148	0.124548	1.38439e-11	8.3041e-06	8.25457e-09
chr7_43995839_43995877	GT	POLR2J4	ncRNA_intronic	Adipose_Subcutaneous	ENSG00000228903	RASA4CP	transcribed_unprocessed_pseudogene	NO	46.034	530	-0.086299	0.0829706	1.38517e-11	8.58925e-06	4.91939e-09
chr1_59296637_59296773	GGCCGCGCTTTACAGG	FGGY	upstream	Adipose_Visceral_Omentum	ENSG00000172456	FGGY	Protein coding	YES	0.067	459	0.201807	0.0952388	1.38606e-11	8.60277e-06	6.97145e-09
chr22_42037128_42037165	TG	WBP2NL;NAGA	intergenic	Artery_Tibial	ENSG00000198951	NAGA	Protein coding	NO	33.6655	532	-0.11141	0.0826635	1.38808e-11	8.11466e-06	4.36272e-09
chr16_3159781_3159825	GT	CASP16P;OR1F1	intergenic	Skin_Sun_Exposed_Lower_leg	ENSG00000085644	ZNF213	Protein coding	NO	22.153	557	-0.021309	0.0790865	1.38877e-11	8.82272e-06	4.20129e-09
chr7_64971305_64971343	AATA	ERV3-1-ZNF117;ZNF117	downstream	Colon_Sigmoid	ENSG00000189316	.	lncRNA	NO	81.224	309	0.224919	0.138473	1.38916e-11	8.51164e-06	1.13187e-08
chr2_99165019_99165061	AC	LIPT1;MITD1	intergenic	Whole_Blood	ENSG00000135951	TSGA10	Protein coding	NO	10.076	616	0.066975	0.0717591	1.3896e-11	7.2895e-06	4.34935e-09
chr3_48142032_48142076	TTCC	MAP4;CDC25A	intergenic	Cells_EBV-transformed_lymphocytes	ENSG00000229759	MRPS18AP1	processed_pseudogene	NO	114.884	137	-0.253792	0.28795	1.39081e-11	6.81162e-06	8.73285e-08
chr15_56984249_56984294	GT	TCF12	intronic	Artery_Tibial	ENSG00000247982	LINC00926	lncRNA	NO	316.094	532	-0.093972	0.0826551	1.3915e-11	8.13462e-06	4.3711e-09
chr19_58543062_58543091	AT	TRIM28	upstream	Skin_Sun_Exposed_Lower_leg	ENSG00000213753	CENPBD2P	transcribed_processed_pseudogene	NO	30.4265	554	-0.229013	0.0794924	1.39164e-11	8.84089e-06	4.20733e-09
chr14_91948293_91948321	TGTT	FBLN5	upstream	Artery_Aorta	ENSG00000100815	TRIP11	Protein coding	NO	51.072	346	-0.110946	0.124521	1.39185e-11	8.34886e-06	8.29082e-09
chr6_28350084_28350110	TG	ZKSCAN3;ZSCAN31	intronic	Skin_Sun_Exposed_Lower_leg	ENSG00000189298	ZKSCAN3	Protein coding	NO	0.147	557	-0.088071	0.0790787	1.39209e-11	8.84381e-06	4.20733e-09
chr15_67405390_67405429	TCA	IQCH-AS1	ncRNA_exonic	Esophagus_Muscularis	ENSG00000188779	SKOR1	Protein coding	NO	414.295	417	-0.163645	0.104348	1.39245e-11	8.35698e-06	5.92693e-09
chr17_45922486_45922518	AC	MAPT	intronic	Brain_Nucleus_accumbens_basal_ganglia	ENSG00000264070	DND1P1	processed_pseudogene	NO	336.631	192	-0.101081	0.214187	1.39314e-11	7.35153e-06	2.26899e-08
chr4_69545515_69545555	TC	UGT2B4;UGT2A2	intergenic	Heart_Atrial_Appendage	ENSG00000156096	UGT2B4	Protein coding	NO	19.521	364	0.240845	0.118695	1.39467e-11	8.10559e-06	9.34901e-09
chr15_82665376_82665434	AC	CPEB1-AS1	ncRNA_intronic	Whole_Blood	ENSG00000103723	AP3B2	Protein coding	NO	0.459	616	-0.025663	0.0717475	1.39505e-11	7.31812e-06	4.36382e-09
chr18_23353076_23353122	GT	TMEM241	intronic	Brain_Cortex	ENSG00000134490	TMEM241	Protein coding	YES	17.182	199	0.036251	0.207397	1.3957e-11	7.38148e-06	1.92226e-08
chr17_54967031_54967073	CG	COX11	intronic	Heart_Left_Ventricle	ENSG00000166260	COX11	Protein coding	YES	1.601	350	0.023939	0.123166	1.39571e-11	7.51697e-06	1.06022e-08
chr2_54065083_54065123	TAAA	ACYP2	intronic	Skin_Sun_Exposed_Lower_leg	ENSG00000233266	HMGB1P31	processed_pseudogene	NO	13.769	557	-0.162662	0.0790678	1.39676e-11	8.87347e-06	4.21944e-09
chr18_213963_214000	AGAT	USP14	UTR3	Minor_Salivary_Gland	ENSG00000263006	ROCK1P1	transcribed_unprocessed_pseudogene	NO	97.1395	142	0.32965	0.279185	1.39712e-11	7.58756e-06	7.51243e-08
chr16_70019796_70019814	TG	PDXDC2P-NPIPB14P	ncRNA_intronic	Brain_Hippocampus	ENSG00000255185	PDXDC2P	transcribed_unprocessed_pseudogene	NO	45.971	157	-0.058609	0.255909	1.39742e-11	7.25349e-06	4.53343e-08
chr22_20874349_20874395	CA	SNAP29	intronic	Artery_Tibial	ENSG00000241973	PI4KA	Protein coding	NO	14.955	532	0.040511	0.0826401	1.39766e-11	8.17069e-06	4.38813e-09
chr3_49673801_49673837	CTCACG	APEH	upstream	Nerve_Tibial	ENSG00000145020	AMT	Protein coding	NO	251.134	488	0.127619	0.0897827	1.39786e-11	9.02146e-06	4.11e-09
chr4_25279945_25279973	CAAA	PI4K2B	downstream	Esophagus_Muscularis	ENSG00000053900	ANAPC4	Protein coding	NO	97.304	417	-0.151086	0.104328	1.39907e-11	8.39674e-06	5.95092e-09
chr11_133948056_133948090	GT	IGSF9B	intronic	Colon_Sigmoid	ENSG00000080854	IGSF9B	Protein coding	YES	1.781	310	-0.065132	0.138012	1.40009e-11	8.57856e-06	1.13925e-08
chr3_121632456_121632480	GGCTCA	HCLS1	exonic	Muscle_Skeletal	ENSG00000173226	IQCB1	Protein coding	NO	202.524	655	-0.196553	0.0675964	1.40064e-11	7.48088e-06	4.20038e-09
chr6_42640383_42640435	GT	UBR2	intronic	Brain_Cerebellum	ENSG00000024048	UBR2	Protein coding	YES	76.347	202	0.066609	0.204588	1.40165e-11	7.60913e-06	1.22137e-08
chr12_46256600_46256661	CG	SLC38A1	intronic	Skin_Sun_Exposed_Lower_leg	ENSG00000257261	SLC38A4-AS1	lncRNA	NO	126.802	557	0.110036	0.0790563	1.40173e-11	8.90501e-06	4.23041e-09
chr17_2171356_2171382	GT	SMG6	intronic	Stomach	ENSG00000167720	SRR	Protein coding	NO	132.014	286	0.335747	0.148774	1.40179e-11	8.53627e-06	1.94006e-08
chr21_36823610_36823648	GT	HLCS	intronic	Skin_Not_Sun_Exposed_Suprapubic	ENSG00000159267	HLCS	Protein coding	YES	106.788	508	0.053745	0.0863783	1.40195e-11	8.93279e-06	4.99597e-09
chr11_66138084_66138108	TTTA	PACS1	intronic	Esophagus_Gastroesophageal_Junction	ENSG00000255320	.	lncRNA	NO	108.143	322	0.406182	0.133183	1.40232e-11	8.47723e-06	9.94134e-09
chr11_44074734_44074774	TCTT	ACCS	intronic	Esophagus_Gastroesophageal_Junction	ENSG00000110455	ACCS	Protein coding	YES	0.124	322	0.029169	0.133181	1.40277e-11	8.47996e-06	9.94134e-09
chr1_94808700_94808716	CA	SLC44A3-AS1	ncRNA_intronic	Pancreas	ENSG00000224081	SLC44A3-AS1	transcribed_processed_pseudogene	YES	11.388	275	-0.230564	0.154283	1.4036e-11	7.98207e-06	1.44081e-08
chr1_37866406_37866436	CA	INPP5B	intronic	Brain_Cortex	ENSG00000204084	INPP5B	Protein coding	YES	1.572	199	0.070855	0.207351	1.40378e-11	7.42421e-06	1.92837e-08
chr15_82845218_82845260	CA	WHAMM;HOMER2	intergenic	Cells_Cultured_fibroblasts	ENSG00000103723	AP3B2	Protein coding	NO	135.127	427	-0.084881	0.101985	1.4043e-11	7.76919e-06	4.81542e-09
chr16_28863893_28863918	GCC	SH2B1	UTR5	Cells_Cultured_fibroblasts	ENSG00000196993	NPIPB9	Protein coding	NO	112.118	427	0.201284	0.101983	1.40482e-11	7.77209e-06	4.81542e-09
chr6_26226361_26226405	TTAT	H3C6	UTR3	Prostate	ENSG00000274750	H3C6	Protein coding	YES	1.248	197	-0.13336	0.209235	1.40518e-11	9.26525e-06	3.7061e-08
chr10_50754891_50754942	GT	ASAH2B	UTR3	Heart_Left_Ventricle	ENSG00000204147	ASAH2B	Protein coding	YES	14.9645	344	0.049329	0.125153	1.40558e-11	7.57013e-06	1.06622e-08
chr3_48074676_48074726	TG	MAP4	intronic	Thyroid	ENSG00000164045	CDC25A	Protein coding	NO	100.052	534	-0.067318	0.0823173	1.40803e-11	9.16899e-06	3.81882e-09
chr16_68211510_68211537	TTG	NFATC3	intronic	Whole_Blood	ENSG00000141096	DPEP3	Protein coding	NO	230.975	616	0.173044	0.0717181	1.40898e-11	7.39116e-06	4.40475e-09
chr6_57912183_57912201	GT	GUSBP4	ncRNA_exonic	Adipose_Subcutaneous	ENSG00000272541	.	lncRNA	NO	55.724	529	-0.226925	0.083063	1.4091e-11	8.73766e-06	4.99866e-09
chr19_45341554_45341578	GT	KLC3	intronic	Brain_Caudate_basal_ganglia	ENSG00000104892	KLC3	Protein coding	YES	0.792	184	0.100725	0.222383	1.41108e-11	7.40336e-06	2.43531e-08
chr2_113287445_113287483	GT	PAX8;CBWD2	intergenic	Breast_Mammary_Tissue	ENSG00000125618	PAX8	Protein coding	NO	8.543	377	-0.087174	0.114765	1.41161e-11	9.12808e-06	1.02448e-08
chr6_125301482_125301506	CA	HDDC2	intronic	Esophagus_Gastroesophageal_Junction	ENSG00000111906	HDDC2	Protein coding	YES	0.443	322	-0.094231	0.133146	1.41191e-11	8.5352e-06	9.99438e-09
chr1_200674111_200674139	TGAA	DDX59-AS1	ncRNA_intronic	Skin_Not_Sun_Exposed_Suprapubic	ENSG00000260088	DDX59-AS1	lncRNA	YES	4.618	508	0.223089	0.0863491	1.41355e-11	9.00673e-06	5.0345e-09
chr1_23187986_23188018	TG	LUZP1;HTR1D	intergenic	Skin_Sun_Exposed_Lower_leg	ENSG00000169641	LUZP1	Protein coding	NO	10.194	557	-0.029477	0.0790284	1.41378e-11	8.98156e-06	4.26475e-09
chr4_163545947_163545984	TG	MARCHF1	intronic	Stomach	ENSG00000273449	.	lncRNA	NO	16.1945	286	0.230962	0.148724	1.41385e-11	8.60971e-06	1.95232e-08
chr17_45922486_45922518	AC	MAPT	intronic	Esophagus_Mucosa	ENSG00000280022	.	TEC	NO	329.881	449	-0.055356	0.0971815	1.41541e-11	8.56341e-06	5.89766e-09
chr2_54065083_54065123	TAAA	ACYP2	intronic	Breast_Mammary_Tissue	ENSG00000233266	HMGB1P31	processed_pseudogene	NO	13.769	377	-0.174071	0.114739	1.41952e-11	9.17922e-06	1.02906e-08
chr13_52455635_52455671	GCGGTG	CKAP2	intronic	Brain_Putamen_basal_ganglia	ENSG00000136108	CKAP2	Protein coding	YES	0.175	163	0.244626	0.247496	1.41989e-11	7.19001e-06	3.61307e-08
chr2_231316160_231316192	TG	ARMC9	intronic	Artery_Aorta	ENSG00000135931	ARMC9	Protein coding	YES	22.356	346	-0.173166	0.12442	1.42012e-11	8.51846e-06	8.45086e-09
chr13_36285584_36285656	AGAT	CCDC169;CCDC169-SOHLH2	intronic	Colon_Sigmoid	ENSG00000242715	CCDC169	Protein coding	NO	12.129	310	-0.171724	0.137933	1.42044e-11	8.7033e-06	1.15428e-08
chr2_24084340_24084420	CAGGG	TP53I3	UTR5	Pituitary	ENSG00000219626	FAM228B	Protein coding	NO	5.475	230	-0.216098	0.181766	1.42123e-11	9.45286e-06	1.682e-08
chr7_73855184_73855232	AC	METTL27;TMEM270	intergenic	Minor_Salivary_Gland	ENSG00000165171	METTL27	Protein coding	NO	12.692	142	0.243583	0.279009	1.42167e-11	7.72088e-06	7.56949e-08
chr1_150807005_150807025	TC	CTSK	intronic	Esophagus_Gastroesophageal_Junction	ENSG00000163131	CTSS	Protein coding	NO	41.058	322	0.045045	0.133108	1.42204e-11	8.59645e-06	1.00543e-08
chr6_135099716_135099768	GT	HBS1L;MYB	intergenic	Artery_Tibial	ENSG00000112339	HBS1L	Protein coding	NO	3.314	532	0.03891	0.0825794	1.4229e-11	8.3182e-06	4.46495e-09
chr5_132416257_132416285	GT	IRF1-AS1	ncRNA_intronic	Esophagus_Mucosa	ENSG00000197375	SLC22A5	Protein coding	NO	23.037	448	-0.071596	0.0973661	1.4235e-11	8.61234e-06	5.92728e-09
chr22_41994883_41994923	TG	SEPTIN3	UTR3	Skin_Sun_Exposed_Lower_leg	ENSG00000198951	NAGA	Protein coding	NO	75.909	557	0.093512	0.0790028	1.42493e-11	9.05239e-06	4.29634e-09
chr9_97237763_97237796	TTTA	ANKRD18CP	ncRNA_intronic	Muscle_Skeletal	ENSG00000197816	CCDC180	Protein coding	NO	69.5245	653	0.072909	0.0677485	1.42508e-11	7.61139e-06	4.27126e-09
chr16_31069268_31069306	AC	ZNF668	intronic	Colon_Transverse	ENSG00000103510	KAT8	Protein coding	NO	45.202	328	0.05439	0.130804	1.42732e-11	9.08515e-06	1.30347e-08
chr1_88894027_88894061	AC	GTF2B;KYAT3	intergenic	Skin_Sun_Exposed_Lower_leg	ENSG00000137944	KYAT3	Protein coding	NO	94.311	557	-0.083028	0.0789974	1.42732e-11	9.06762e-06	4.29949e-09
chr10_117367409_117367433	AAAC	PDZD8	intronic	Artery_Coronary	ENSG00000165650	PDZD8	Protein coding	YES	7.06	195	-0.300065	0.211035	1.42735e-11	7.4651e-06	3.16318e-08
chr11_66138084_66138108	TTTA	PACS1	intronic	Adipose_Subcutaneous	ENSG00000175115	PACS1	Protein coding	YES	37.333	530	-0.184792	0.082866	1.42838e-11	8.85722e-06	5.06416e-09
chr3_44625750_44625786	CA	ZKSCAN7-AS1	ncRNA_intronic	Brain_Cortex	ENSG00000144792	ZNF660	Protein coding	NO	40.804	199	0.315703	0.207212	1.42869e-11	7.55596e-06	1.9575e-08
chr1_1653825_1653863	AC	CDK11B	intronic	Brain_Caudate_basal_ganglia	ENSG00000227775	.	transcribed_processed_pseudogene	NO	70.668	184	-0.229814	0.222269	1.4303e-11	7.50419e-06	2.46039e-08
chr17_22462538_22462570	AC	FLJ36000;MTRNR2L1	intergenic	Testis	ENSG00000276399	FLJ36000	lncRNA	NO	56.535	296	-0.059953	0.143975	1.4304e-11	1.207e-05	9.10943e-09
chr6_29953121_29953160	TAAC	HLA-A;HCG9	intergenic	Thyroid	ENSG00000204622	HLA-J	transcribed_unprocessed_pseudogene	NO	53.4655	533	0.164043	0.0824094	1.4317e-11	9.32312e-06	3.8814e-09
chr6_8579937_8579967	GT	LOC100506207	ncRNA_intronic	Esophagus_Mucosa	ENSG00000230939	.	.	NO	.	449	-0.103166	0.097136	1.43178e-11	8.66244e-06	5.95766e-09
chr22_29838203_29838228	GCC	ASCC2	UTR5	Whole_Blood	ENSG00000100325	ASCC2	Protein coding	YES	0.0125	615	0.053229	0.0717824	1.43216e-11	7.51278e-06	4.47456e-09
chr1_37996715_37996757	AC	FHL3	downstream	Artery_Aorta	ENSG00000183386	FHL3	Protein coding	YES	2.696	346	-0.122392	0.124377	1.43259e-11	8.59322e-06	8.51657e-09
chr4_99086037_99086057	AAAC	ADH5	intronic	Skin_Not_Sun_Exposed_Suprapubic	ENSG00000246090	.	lncRNA	NO	2.758	508	0.18247	0.0863015	1.43271e-11	9.12883e-06	5.09706e-09
chr9_14991461_14991546	CCTTGCCCCACCATCTTACA	FREM1;LOC389705	intergenic	Brain_Cortex	ENSG00000215237	.	unprocessed_pseudogene	NO	1.8085	199	-0.349169	0.207184	1.43379e-11	7.58297e-06	1.95942e-08
chr2_65023319_65023359	TG	SLC1A4	UTR3	Cells_Cultured_fibroblasts	ENSG00000011523	CEP68	Protein coding	NO	33.015	427	-0.056507	0.101897	1.43425e-11	7.93489e-06	4.91324e-09
chr7_64971305_64971343	AATA	ERV3-1-ZNF117;ZNF117	downstream	Lung	ENSG00000164669	INTS4P1	transcribed_unprocessed_pseudogene	NO	169.917	464	0.2145	0.0941247	1.43466e-11	9.38276e-06	7.51222e-09
chr10_35290222_35290264	CA	CCNY	intronic	Breast_Mammary_Tissue	ENSG00000271335	CCNY-AS1	lncRNA	NO	30.755	377	0.188558	0.114689	1.43495e-11	9.279e-06	1.03908e-08
chr3_48142032_48142076	TTCC	MAP4;CDC25A	intergenic	Small_Intestine_Terminal_Ileum	ENSG00000229759	MRPS18AP1	processed_pseudogene	NO	114.884	172	-0.132526	0.235952	1.43576e-11	8.02704e-06	4.66688e-08
chr4_101374141_101374189	AC	FLJ20021;BANK1	intergenic	Adrenal_Gland	ENSG00000254531	FLJ20021	lncRNA	NO	26.389	203	-0.130967	0.203491	1.43616e-11	7.31988e-06	2.50681e-08
chr1_39876528_39876559	TATC	TRIT1	intronic	Breast_Mammary_Tissue	ENSG00000043514	TRIT1	Protein coding	YES	6.8815	377	-0.094315	0.114683	1.43686e-11	9.29135e-06	1.0393e-08
chr19_4401608_4401644	AAGG	CHAF1A	upstream	Muscle_Skeletal	ENSG00000167671	UBXN6	Protein coding	NO	44.994	655	-0.095261	0.067523	1.43786e-11	7.67968e-06	4.30717e-09
chr1_146154006_146154059	AC	NOTCH2NLA	UTR3	Skin_Not_Sun_Exposed_Suprapubic	ENSG00000198483	ANKRD35	Protein coding	NO	268.166	508	0.033971	0.0862855	1.43917e-11	9.16997e-06	5.11717e-09
chr1_160392247_160392279	AG	NHLH1;VANGL2	intergenic	Esophagus_Mucosa	ENSG00000171786	NHLH1	Protein coding	NO	25.192	449	-0.329972	0.0971135	1.43995e-11	8.71186e-06	5.98753e-09
chr12_130979817_130979861	CA	ADGRD1	intronic	Thyroid	ENSG00000280002	.	TEC	NO	10.189	534	-0.069806	0.0822368	1.44195e-11	9.3899e-06	3.90757e-09
chr16_55835677_55835717	AGGA	CES1;CES5A	intergenic	Adrenal_Gland	ENSG00000198848	CES1	Protein coding	NO	2.36	203	-0.171222	0.203459	1.44203e-11	7.34978e-06	2.50846e-08
chr16_3103182_3103216	CA	ZSCAN10;ZNF205-AS1	intergenic	Lung	ENSG00000263072	ZNF213-AS1	lncRNA	NO	9.29	466	0.114064	0.0937128	1.44424e-11	9.44539e-06	7.55631e-09
chr17_46816112_46816165	AC	WNT3	intronic	Brain_Anterior_cingulate_cortex_BA24	ENSG00000108379	WNT3	Protein coding	YES	2.5535	141	-0.133231	0.280549	1.44435e-11	7.4575e-06	4.97167e-08
chr12_48044357_48044375	AT	SENP1	UTR3	Pituitary	ENSG00000240399	.	transcribed_processed_pseudogene	NO	10.887	69	0.942019	0.49617	1.44476e-11	9.60936e-06	1.70681e-08
chr9_133460459_133460490	GGGCGG	CACFD1	intronic	Lung	ENSG00000148290	SURF1	Protein coding	NO	103.799	461	0.039568	0.0946812	1.44557e-11	9.45406e-06	7.5572e-09
chr11_119018675_119018699	GGA	RPS25;TRAPPC4	upstream	Brain_Frontal_Cortex_BA9	ENSG00000196655	TRAPPC4	Protein coding	NO	0.076	165	0.40677	0.244695	1.44557e-11	7.56491e-06	3.33256e-08
chr4_128453921_128453941	TG	LINC02615	ncRNA_intronic	Esophagus_Gastroesophageal_Junction	ENSG00000251432	LINC02615	lncRNA	YES	1.238	322	0.113443	0.133014	1.44754e-11	8.75061e-06	1.02227e-08
chr15_66267735_66267781	GT	MEGF11;DIS3L	intergenic	Thyroid	ENSG00000166938	DIS3L	Protein coding	NO	25.459	534	0.043544	0.0822218	1.44838e-11	9.43174e-06	3.92172e-09
chr20_16583409_16583456	AC	KIF16B;SNRPB2	intergenic	Minor_Salivary_Gland	ENSG00000089177	KIF16B	Protein coding	NO	9.9845	142	-0.16683	0.278799	1.45142e-11	7.88245e-06	7.65286e-08
chr6_135099716_135099768	GT	HBS1L;MYB	intergenic	Cells_Cultured_fibroblasts	ENSG00000118514	ALDH8A1	Protein coding	NO	149.627	427	0.073355	0.101848	1.45145e-11	8.03004e-06	4.96908e-09
chr16_23409064_23409088	GT	COG7	intronic	Esophagus_Mucosa	ENSG00000103356	EARS2	Protein coding	NO	114.569	449	-0.044806	0.0970807	1.45192e-11	8.78432e-06	6.03318e-09
chr11_74146710_74146748	CA	C2CD3	intronic	Artery_Tibial	ENSG00000149380	P4HA3	Protein coding	NO	101.181	532	-0.045304	0.0825082	1.45304e-11	8.49439e-06	4.55219e-09
chr7_940330_940374	CA	ADAP1	intronic	Muscle_Skeletal	ENSG00000178381	ZFAND2A	Protein coding	NO	215.325	655	0.113482	0.0674936	1.45306e-11	7.76083e-06	4.3478e-09
chr13_24459532_24459567	AC	PARP4	intronic	Nerve_Tibial	ENSG00000273628	.	unprocessed_pseudogene	NO	473.457	488	0.101279	0.0896378	1.45411e-11	9.38448e-06	4.27344e-09
chr5_80654880_80654913	GCAGCGGCC	MSH3	exonic	Ovary	ENSG00000113318	MSH3	Protein coding	YES	0.2025	146	0.240538	0.272173	1.45546e-11	7.81585e-06	6.45938e-08
chr7_66494578_66494596	TA	GS1-124K5.4	ncRNA_intronic	Testis	ENSG00000243335	KCTD7	Protein coding	NO	134.294	296	-0.18248	0.143873	1.4562e-11	1.22877e-05	9.25979e-09
chr17_40140317_40140430	AC	CASC3	upstream	Stomach	ENSG00000108349	CASC3	Protein coding	YES	0.0555	286	0.030006	0.148549	1.45663e-11	8.87026e-06	2.00685e-08
chr2_39470447_39470507	TATC	MAP4K3-DT	ncRNA_intronic	Esophagus_Mucosa	ENSG00000231312	MAP4K3-DT	lncRNA	YES	16.638	449	-0.117866	0.0970656	1.45745e-11	8.81773e-06	6.05198e-09
chr16_64993196_64993232	CCTT	CDH11	intronic	Artery_Tibial	ENSG00000278893	.	TEC	NO	9.987	532	0.116929	0.0824976	1.4576e-11	8.52108e-06	4.56405e-09
chr12_9454269_9454305	GT	LOC408186	ncRNA_intronic	Testis	ENSG00000111796	KLRB1	Protein coding	NO	153.629	296	0.281369	0.143866	1.45781e-11	1.23013e-05	9.26304e-09
chr7_73866553_73866605	CCAT	TMEM270	downstream	Esophagus_Gastroesophageal_Junction	ENSG00000165171	METTL27	Protein coding	NO	24.063	322	0.244536	0.132972	1.45888e-11	8.81911e-06	1.02907e-08
NOP56	GGCCTG	NOP56	intronic	Skin_Not_Sun_Exposed_Suprapubic	ENSG00000101361	NOP56	Protein coding	YES	0.096	508	0.071326	0.0862367	1.45917e-11	9.29738e-06	5.18538e-09
chr7_130357952_130357992	TG	CPA5	intronic	Thyroid	ENSG00000158525	CPA5	Protein coding	YES	5.469	534	-0.086619	0.0821966	1.4592e-11	9.50223e-06	3.94939e-09
chr3_195562173_195562207	AC	PPP1R2;APOD	intergenic	Colon_Sigmoid	ENSG00000223711	.	lncRNA	NO	15.589	310	0.114193	0.137774	1.46215e-11	8.95886e-06	1.18504e-08
chr8_79991909_79991959	CT	MRPS28	intronic	Skin_Sun_Exposed_Lower_leg	ENSG00000147586	MRPS28	Protein coding	YES	11.214	557	-0.036346	0.0789186	1.46232e-11	9.28993e-06	4.40281e-09
chr20_38577698_38577732	AC	RALGAPB	UTR3	Muscle_Skeletal	ENSG00000196756	SNHG17	lncRNA	NO	142.306	655	-0.199843	0.0674729	1.46384e-11	7.81843e-06	4.37762e-09
chr16_3151829_3151893	AAAAT	CASP16P;OR1F1	intergenic	Thyroid	ENSG00000263072	ZNF213-AS1	lncRNA	NO	8.127	533	-0.07259	0.0823332	1.46429e-11	9.53537e-06	3.96029e-09
chr1_120471324_120471370	AC	PDE4DIPP2	ncRNA_intronic	Brain_Putamen_basal_ganglia	ENSG00000273136	NBPF26	Protein coding	NO	252.602	163	0.288665	0.247213	1.46431e-11	7.4149e-06	3.70745e-08
chr15_82211549_82211619	AC	EFL1	intronic	Adipose_Subcutaneous	ENSG00000259429	UBE2Q2P2	transcribed_unprocessed_pseudogene	NO	180.26	529	-0.021727	0.0829282	1.46591e-11	9.08992e-06	5.19127e-09
chr15_49422120_49422178	AG	FAM227B	intronic	Pancreas	ENSG00000259531	.	processed_pseudogene	NO	55.464	275	0.084303	0.154016	1.46668e-11	8.3408e-06	1.49745e-08
chr5_150198811_150198863	GT	SLC6A7	intronic	Artery_Tibial	ENSG00000011083	SLC6A7	Protein coding	YES	8.586	532	-0.116203	0.0824747	1.46746e-11	8.57874e-06	4.59247e-09
chr3_37314642_37314682	AC	GOLGA4	intronic	Muscle_Skeletal	ENSG00000093167	LRRFIP2	Protein coding	NO	130.973	655	0.057323	0.0674626	1.46923e-11	7.84722e-06	4.39128e-09
chr12_123601512_123601546	AAC	DDX55	upstream	Prostate	ENSG00000111364	DDX55	Protein coding	YES	0.548	199	-0.179686	0.20699	1.46944e-11	9.68898e-06	3.86015e-08
chr17_2183745_2183791	AC	SMG6	intronic	Esophagus_Mucosa	ENSG00000141258	SGSM2	Protein coding	NO	153.73	449	0.029379	0.0970313	1.47012e-11	8.89443e-06	6.10043e-09
chr15_40353110_40353146	GT	PHGR1	intronic	Cells_Cultured_fibroblasts	ENSG00000128928	IVD	Protein coding	NO	52.357	427	-0.101172	0.101792	1.47105e-11	8.1385e-06	5.03309e-09
chr14_76959809_76959841	TTAT	LINC01629	ncRNA_intronic	Artery_Coronary	ENSG00000258602	LINC01629	lncRNA	YES	0.187	195	0.375037	0.210792	1.47124e-11	7.69463e-06	3.23284e-08
chr12_50957937_50957985	GT	HIGD1C	intronic	Cells_Cultured_fibroblasts	ENSG00000050426	LETMD1	Protein coding	NO	90.001	427	0.018949	0.101789	1.47245e-11	8.14622e-06	5.03475e-09
chr17_80173325_80173342	GC	CARD14	intronic	Skin_Not_Sun_Exposed_Suprapubic	ENSG00000171298	GAA	Protein coding	NO	56.5075	508	0.162713	0.0862045	1.47248e-11	9.38217e-06	5.22975e-09
chr17_46041878_46041910	TG	KANSL1	intronic	Liver	ENSG00000214425	LRRC37A4P	transcribed_unprocessed_pseudogene	NO	491.559	195	0.186067	0.210779	1.47359e-11	7.08013e-06	3.27218e-08
chr20_25752277_25752305	TG	LOC105372582	ncRNA_intronic	Pituitary	ENSG00000130684	ZNF337	Protein coding	NO	55.438	230	-0.187666	0.181511	1.47364e-11	9.80144e-06	1.73784e-08
chr2_127387398_127387422	AC	MAP3K2	intronic	Adipose_Visceral_Omentum	ENSG00000236682	MAP3K2-DT	lncRNA	NO	0.763	457	-0.1409	0.0953927	1.47576e-11	9.15952e-06	7.41662e-09
chr4_151638315_151638351	TG	FAM160A1	intronic	Esophagus_Gastroesophageal_Junction	ENSG00000059691	GATB	Protein coding	NO	37.555	322	-0.047795	0.132911	1.47593e-11	8.92218e-06	1.0398e-08
chr20_46008772_46008818	CA	MMP9	upstream	Lung	ENSG00000100979	PLTP	Protein coding	NO	96.64	466	-0.050175	0.0936293	1.47607e-11	9.65357e-06	7.71052e-09
chr6_149847824_149847878	AC	LRP11	intronic	Pituitary	ENSG00000231760	.	lncRNA	NO	48.701	230	-0.143561	0.181494	1.47718e-11	9.82496e-06	1.73893e-08
chr21_43776442_43776478	GCGCGGGGCGGG	CSTB	upstream	Artery_Coronary	ENSG00000160213	CSTB	Protein coding	YES	0.13	194	0.572284	0.211734	1.47731e-11	7.72638e-06	3.23284e-08
chr2_241415989_241416033	TG	FARP2	intronic	Artery_Coronary	ENSG00000168385	SEPTIN2	Protein coding	NO	65.924	195	0.060609	0.210759	1.47733e-11	7.72649e-06	3.23284e-08
chr6_99799776_99799833	TTATT	PRDM13;MCHR2	intergenic	Esophagus_Gastroesophageal_Junction	ENSG00000219755	.	processed_pseudogene	NO	224.093	322	0.134168	0.132905	1.47753e-11	8.93185e-06	1.0398e-08
chr7_1023624_1023678	AC	C7orf50	intronic	Liver	ENSG00000229043	ZFAND2A-DT	lncRNA	NO	136.723	195	0.06362	0.210756	1.47786e-11	7.10063e-06	3.27218e-08
chr20_46549808_46549828	TG	OCSTAMP	intronic	Cells_Cultured_fibroblasts	ENSG00000225849	MKRN7P	transcribed_processed_pseudogene	NO	72.586	427	-0.04789	0.101769	1.47946e-11	8.18505e-06	5.05562e-09
chr10_47558529_47558570	TG	BMS1P2;CTSLP2	intergenic	Whole_Blood	ENSG00000251079	BMS1P2	transcribed_unprocessed_pseudogene	NO	6.6305	616	0.134905	0.07157	1.48116e-11	7.7698e-06	4.62213e-09
chr1_200674111_200674139	TGAA	DDX59-AS1	ncRNA_intronic	Brain_Caudate_basal_ganglia	ENSG00000260088	DDX59-AS1	lncRNA	YES	4.618	184	0.333285	0.221972	1.48195e-11	7.77518e-06	2.54091e-08
chr2_113287445_113287483	GT	PAX8;CBWD2	intergenic	Skin_Sun_Exposed_Lower_leg	ENSG00000125637	PSD4	Protein coding	NO	88.906	557	0.037826	0.0788719	1.48343e-11	9.42406e-06	4.46215e-09
chr1_89064199_89064275	GT	GBP1	intronic	Skin_Not_Sun_Exposed_Suprapubic	ENSG00000117226	GBP3	Protein coding	NO	41.343	508	-0.047124	0.0861781	1.4835e-11	9.4524e-06	5.26596e-09
chr15_67542729_67542758	CCG	MAP2K5	UTR5	Thyroid	ENSG00000103599	IQCH	Protein coding	NO	52.7285	528	0.057174	0.0830382	1.48362e-11	9.66123e-06	4.01047e-09
chr3_53094346_53094397	AC	RFT1	intronic	Muscle_Skeletal	ENSG00000242142	SERBP1P3	processed_pseudogene	NO	29.2805	655	-0.144646	0.0674346	1.48402e-11	7.92623e-06	4.43301e-09
chr3_119677071_119677139	AGAGGGC	COX17	intronic	Thyroid	ENSG00000121577	POPDC2	Protein coding	NO	11.781	534	0.205032	0.0821378	1.4848e-11	9.6689e-06	4.01199e-09
chr18_12407248_12407283	GTTTT	PRELID3A	upstream	Artery_Tibial	ENSG00000141391	PRELID3A	Protein coding	YES	0.6305	532	0.167771	0.082431	1.48647e-11	8.68984e-06	4.64697e-09
chr17_46737572_46737604	GT	NSF	intronic	Colon_Transverse	ENSG00000262500	MAPK8IP1P1	processed_pseudogene	NO	493.982	328	-0.258698	0.130591	1.48661e-11	9.46252e-06	1.35566e-08
chr10_95893915_95893947	ATA	ENTPD1-AS1	ncRNA_intronic	Skin_Not_Sun_Exposed_Suprapubic	ENSG00000240527	.	lncRNA	NO	60.423	482	0.109226	0.0906246	1.48672e-11	9.47292e-06	5.27445e-09
chr4_119227256_119227298	AC	USP53	intronic	Brain_Nucleus_accumbens_basal_ganglia	ENSG00000249244	.	unprocessed_pseudogene	NO	168.058	192	-0.074976	0.213651	1.48813e-11	7.85277e-06	2.41624e-08
chr6_25946785_25946811	AG	SLC17A2;TRIM38	intergenic	Heart_Left_Ventricle	ENSG00000272462	LINC02980	lncRNA	NO	45.843	350	0.19181	0.122845	1.48925e-11	8.02077e-06	1.1281e-08
chr4_99847799_99847831	GTTT	DAPP1	intronic	Brain_Cortex	ENSG00000109270	LAMTOR3	Protein coding	NO	46.561	199	0.144006	0.20688	1.48994e-11	7.87991e-06	2.03091e-08
chr4_128862894_128862914	TG	JADE1	UTR3	Brain_Cerebellum	ENSG00000151470	C4orf33	Protein coding	NO	230.413	202	-0.395175	0.204108	1.49065e-11	8.09227e-06	1.29684e-08
chr5_132259137_132259167	TG	PDLIM4	intronic	Brain_Putamen_basal_ganglia	ENSG00000233006	MIR3936HG	lncRNA	NO	93.398	163	0.234277	0.247043	1.49178e-11	7.55401e-06	3.75766e-08
chr10_46280683_46280711	TTTG	ANTXRLP1;LOC105378577	intergenic	Cells_EBV-transformed_lymphocytes	ENSG00000263482	ANTXRLP1	unprocessed_pseudogene	NO	7.14	137	0.544651	0.287219	1.49233e-11	7.3088e-06	9.25164e-08
chr12_50074860_50074906	TG	ASIC1	intronic	Brain_Caudate_basal_ganglia	ENSG00000272368	.	lncRNA	NO	37.314	184	-0.108215	0.221912	1.49246e-11	7.83032e-06	2.55059e-08
chr2_218463175_218463231	AC	USP37	intronic	Thyroid	ENSG00000115556	PLCD4	Protein coding	NO	144.652	534	-0.058457	0.0821192	1.49298e-11	9.72217e-06	4.03242e-09
chr2_127306847_127306875	GT	MAP3K2	UTR3	Spleen	ENSG00000163161	ERCC3	Protein coding	NO	12.695	205	-0.285552	0.201394	1.49409e-11	9.5175e-06	2.52454e-08
chr11_45755630_45755660	AGGCAG	LOC100507384;LINC02716	intergenic	Esophagus_Muscularis	ENSG00000205106	LINC02716	lncRNA	NO	15.771	417	0.321293	0.10405	1.49416e-11	8.96741e-06	6.35086e-09
chr4_119628970_119628994	GGC	LOC107986192	ncRNA_exonic	Esophagus_Gastroesophageal_Junction	ENSG00000283050	GTF2IP12	transcribed_unprocessed_pseudogene	NO	178.825	322	-0.293711	0.132842	1.49514e-11	9.03833e-06	1.04975e-08
chr1_19195969_19196017	AC	UBR4	intronic	Breast_Mammary_Tissue	ENSG00000127463	EMC1	Protein coding	NO	25.212	377	0.081806	0.114498	1.49549e-11	9.67051e-06	1.0793e-08
chr2_36966898_36966928	AC	STRN	upstream	Thyroid	ENSG00000115808	STRN	Protein coding	YES	0.377	534	0.005129	0.0821105	1.4968e-11	9.74704e-06	4.03889e-09
chr7_73768119_73768159	GT	CLDN3	downstream	Adipose_Subcutaneous	ENSG00000165171	METTL27	Protein coding	NO	74.377	530	-0.133562	0.0827062	1.49702e-11	9.28284e-06	5.2954e-09
chr9_133460459_133460490	GGGCGG	CACFD1	intronic	Thyroid	ENSG00000160323	ADAMTS13	Protein coding	NO	4.8265	526	0.036136	0.0833105	1.49723e-11	9.74988e-06	4.03889e-09
chr5_138852859_138852872	CG	CTNNA1	intronic	Stomach	ENSG00000120725	SIL1	Protein coding	NO	100.567	286	-0.036561	0.148384	1.49789e-11	9.12148e-06	2.05903e-08
chr15_40539840_40539880	CA	CCDC32	intronic	Muscle_Skeletal	ENSG00000166140	ZFYVE19	Protein coding	NO	267.226	655	0.04248	0.0674073	1.49857e-11	8.0039e-06	4.47185e-09
chr2_26892756_26892794	GA	DPYSL5	intronic	Muscle_Skeletal	ENSG00000157851	DPYSL5	Protein coding	YES	44.267	655	-0.08376	0.067407	1.4987e-11	8.00461e-06	4.47185e-09
chr5_177716964_177717000	GT	LOC202181;FAM153A	intergenic	Brain_Putamen_basal_ganglia	ENSG00000170074	FAM153A	Protein coding	NO	0.27	163	0.13673	0.246998	1.49897e-11	7.59046e-06	3.75766e-08
chr17_81005029_81005069	TG	CHMP6;BAIAP2-DT	intergenic	Cells_Cultured_fibroblasts	ENSG00000176108	CHMP6	Protein coding	NO	10.405	427	0.049352	0.101714	1.49928e-11	8.29468e-06	5.12017e-09
chr7_66766710_66766738	TTAT	RABGEF1	intronic	Ovary	ENSG00000226824	.	lncRNA	NO	96.284	147	-0.626095	0.270272	1.50019e-11	8.05606e-06	6.60333e-08
chr1_244970633_244970681	CCGCC	LOC101928068	ncRNA_intronic	Colon_Sigmoid	ENSG00000272195	.	lncRNA	NO	0.431	308	-0.06187	0.138464	1.50139e-11	9.19927e-06	1.21523e-08
chr7_50355619_50355651	AATA	IKZF1	intronic	Thyroid	ENSG00000132436	FIGNL1	Protein coding	NO	94.06	533	0.189344	0.0822467	1.50215e-11	9.78189e-06	4.05047e-09
chr17_75195122_75195155	TG	SUMO2;NUP85	intergenic	Nerve_Tibial	ENSG00000125445	MRPS7	Protein coding	NO	66.5355	488	0.079787	0.0895174	1.50257e-11	9.69721e-06	4.41183e-09
chr10_49865440_49865484	AC	PARG	intronic	Skin_Sun_Exposed_Lower_leg	ENSG00000204152	TIMM23B	Protein coding	NO	76.587	553	-0.058064	0.0793779	1.50338e-11	9.55081e-06	4.52002e-09
chr7_98353961_98354006	AATAA	BAIAP2L1	intronic	Colon_Sigmoid	ENSG00000272950	.	lncRNA	NO	31.1305	309	-0.380068	0.138037	1.50371e-11	9.21351e-06	1.21547e-08
chr2_201192394_201192424	AAT	CASP10	intronic	Cells_Cultured_fibroblasts	ENSG00000064012	CASP8	Protein coding	NO	41.034	425	0.247161	0.102154	1.50497e-11	8.32614e-06	5.1324e-09
chr1_112449727_112449753	GT	CTTNBP2NL	intronic	Cells_Cultured_fibroblasts	ENSG00000143079	CTTNBP2NL	Protein coding	YES	7.078	427	0.049773	0.101696	1.50564e-11	8.32988e-06	5.1324e-09
chr15_40350842_40350882	CA	PHGR1	upstream	Colon_Sigmoid	ENSG00000140323	DISP2	Protein coding	NO	7.357	310	-0.191042	0.137613	1.50566e-11	9.22545e-06	1.21547e-08
chr3_49486186_49486230	TTTA	DAG1	intronic	Skin_Sun_Exposed_Lower_leg	ENSG00000173540	GMPPB	Protein coding	NO	237.658	552	-0.145371	0.0795099	1.50636e-11	9.56973e-06	4.52684e-09
chr15_78626341_78626385	GT	CHRNB4	intronic	Heart_Left_Ventricle	ENSG00000041357	PSMA4	Protein coding	NO	81.718	350	0.051794	0.122788	1.50672e-11	8.11487e-06	1.13973e-08
chr11_77589744_77589795	CGCCTCCC	AQP11	UTR5	Cells_Cultured_fibroblasts	ENSG00000149262	INTS4	Protein coding	NO	305.721	427	-0.177783	0.101693	1.50681e-11	8.33633e-06	5.13321e-09
chr8_142738011_142738033	TG	THEM6;SLURP1	intergenic	Adipose_Subcutaneous	ENSG00000180155	LYNX1	Protein coding	NO	38.574	530	0.202326	0.0826837	1.50695e-11	9.34441e-06	5.32748e-09
chr22_30421164_30421192	AC	SEC14L2	intronic	Skin_Not_Sun_Exposed_Suprapubic	ENSG00000279699	.	TEC	NO	144.227	508	0.245636	0.0861216	1.50738e-11	9.6046e-06	5.3448e-09
chr9_74032_74088	GT	PGM5P3-AS1	ncRNA_intronic	Brain_Cerebellum	ENSG00000181404	WASHC1	Protein coding	NO	0.195	202	-0.058187	0.204015	1.50838e-11	8.18853e-06	1.31016e-08
chr3_53094346_53094397	AC	RFT1	intronic	Brain_Spinal_cord_cervical_c-1	ENSG00000242142	SERBP1P3	processed_pseudogene	NO	29.2805	120	-0.329326	0.321158	1.50918e-11	7.88619e-06	7.30203e-08
chr6_159717897_159717927	TG	SOD2	intronic	Colon_Sigmoid	ENSG00000112110	MRPL18	Protein coding	NO	71.9	310	0.111187	0.137595	1.5106e-11	9.25573e-06	1.21786e-08
chr1_155738972_155739004	AAAT	DAP3	UTR3	Nerve_Tibial	ENSG00000143622	RIT1	Protein coding	NO	171.803	486	-0.10765	0.0898498	1.51104e-11	9.75187e-06	4.43468e-09
chr15_41918217_41918243	AC	EHD4	intronic	Thyroid	ENSG00000243789	JMJD7	Protein coding	NO	82.18	534	-0.072216	0.0820767	1.51184e-11	9.845e-06	4.07492e-09
chr4_119435308_119435328	AC	LINC01061;GTF2IP12	intergenic	Pancreas	ENSG00000245958	SEPTIN7P14	transcribed_unprocessed_pseudogene	NO	22.65	267	-0.079185	0.158094	1.51226e-11	8.6e-06	1.54122e-08
chr15_84766706_84766740	GT	ZNF592	intronic	Artery_Tibial	ENSG00000188388	GOLGA6L3P	unprocessed_pseudogene	NO	473.749	532	-0.078339	0.0823719	1.51258e-11	8.84249e-06	4.72608e-09
chr15_43370975_43371006	CCCCGG	ZSCAN29	UTR5	Thyroid	ENSG00000168803	ADAL	Protein coding	NO	25.0835	534	0.136831	0.0820718	1.51405e-11	9.85938e-06	4.07918e-09
chr17_15846888_15846928	AC	LINC02087;ADORA2B	intergenic	Breast_Mammary_Tissue	ENSG00000179277	MEIS3P1	processed_pseudogene	NO	60.29	377	0.061615	0.114439	1.51458e-11	9.79397e-06	1.09186e-08
chr8_33597882_33597910	AC	DUSP26	intronic	Esophagus_Mucosa	ENSG00000172728	FUT10	Protein coding	NO	124.75	449	0.050645	0.096913	1.51469e-11	9.16404e-06	6.28104e-09
chr7_66967930_66967982	CA	TMEM248;SBDS	intergenic	Brain_Cerebellar_Hemisphere	ENSG00000179406	LINC00174	lncRNA	NO	474.39	166	-0.116353	0.242971	1.51535e-11	8.11378e-06	2.22295e-08
chr7_76477147_76477166	CCCG	DTX2	intronic	Brain_Anterior_cingulate_cortex_BA24	ENSG00000146707	POMZP3	Protein coding	NO	141.143	141	-0.768422	0.280059	1.51553e-11	7.82504e-06	5.14805e-08
chr1_150886473_150886511	AC	CTXND2	upstream	Adipose_Subcutaneous	ENSG00000143452	HORMAD1	Protein coding	NO	165.597	530	0.12249	0.0826638	1.51577e-11	9.39912e-06	5.35562e-09
chr1_20651801_20651838	TTTA	PINK1-AS	ncRNA_exonic	Testis	ENSG00000117242	PINK1-AS	lncRNA	YES	0.3735	296	-0.124457	0.143642	1.51606e-11	1.27928e-05	9.62001e-09
chr8_144117599_144117629	TGTTT	WDR97	UTR3	Testis	ENSG00000255224	.	lncRNA	NO	38.349	296	-0.284672	0.143642	1.51627e-11	1.27946e-05	9.62001e-09
chr3_32169031_32169087	CTCTACCT	GPD1L	downstream	Heart_Left_Ventricle	ENSG00000237433	RPSAP11	processed_pseudogene	NO	21.688	350	0.306361	0.122752	1.51753e-11	8.17309e-06	1.1463e-08
chr9_95907826_95907872	AC	ERCC6L2	intronic	Ovary	ENSG00000175611	ERCC6L2-AS1	lncRNA	NO	31.8	147	0.057376	0.270153	1.51837e-11	8.15365e-06	6.62898e-08
chr3_49673801_49673837	CTCACG	APEH	upstream	Skin_Not_Sun_Exposed_Suprapubic	ENSG00000173531	MST1	Protein coding	NO	11.271	508	0.137372	0.0860952	1.51867e-11	9.67648e-06	5.3818e-09
chr2_197804942_197804966	GCC	PLCL1	UTR5	Muscle_Skeletal	ENSG00000115896	PLCL1	Protein coding	YES	0.252	654	0.146674	0.0674676	1.51988e-11	8.11773e-06	4.53251e-09
chr20_36113408_36113454	TG	EPB41L1	intronic	Thyroid	ENSG00000214078	CPNE1	Protein coding	NO	448.475	534	0.054141	0.0820587	1.51993e-11	9.89767e-06	4.09333e-09
chr5_73606716_73606742	GT	UTP15;ARHGEF28	intergenic	Artery_Tibial	ENSG00000164338	UTP15	Protein coding	NO	34.24	532	0.055173	0.0823546	1.5203e-11	8.88761e-06	4.74512e-09
chr6_81941768_81941802	AC	LINC02542	ncRNA_intronic	Brain_Cerebellum	ENSG00000112773	TENT5A	Protein coding	NO	189.011	202	-0.151037	0.203953	1.52044e-11	8.25402e-06	1.31853e-08
chr3_49486186_49486230	TTTA	DAG1	intronic	Skin_Sun_Exposed_Lower_leg	ENSG00000185909	KLHDC8B	Protein coding	NO	311.275	552	-0.119034	0.079477	1.52156e-11	9.66632e-06	4.57036e-09
chr4_102784029_102784055	GT	LOC102723704	ncRNA_intronic	Adipose_Visceral_Omentum	ENSG00000164039	BDH2	Protein coding	NO	315.766	459	0.06292	0.0948755	1.522e-11	9.44649e-06	7.64279e-09
chr17_48265501_48265533	AAGC	SKAP1	intronic	Adipose_Subcutaneous	ENSG00000002919	SNX11	Protein coding	NO	152.951	530	-0.136448	0.0826494	1.52218e-11	9.43886e-06	5.37215e-09
chr1_78142678_78142720	AC	GIPC2;MGC27382	intergenic	Lung	ENSG00000137960	GIPC2	Protein coding	NO	96.733	466	0.079214	0.0935104	1.5226e-11	9.95785e-06	7.9472e-09
chr14_73838777_73838841	CA	LINC02274;PTGR2	intergenic	Brain_Nucleus_accumbens_basal_ganglia	ENSG00000140043	PTGR2	Protein coding	NO	13.022	192	0.053591	0.213464	1.5228e-11	8.03571e-06	2.4574e-08
chr20_45512561_45512583	CA	SPINT3	UTR3	Pituitary	ENSG00000124116	WFDC3	Protein coding	NO	267.321	230	-0.314921	0.181279	1.52289e-11	1.0129e-05	1.78958e-08
chr16_68319711_68319741	GT	PRMT7	intronic	Esophagus_Mucosa	ENSG00000132600	PRMT7	Protein coding	YES	3.747	449	-0.060197	0.0968874	1.52452e-11	9.22356e-06	6.31751e-09
chr17_31287542_31287578	TG	NF1	intronic	Nerve_Tibial	ENSG00000131242	RAB11FIP4	Protein coding	NO	104.115	488	-0.117836	0.0894596	1.5264e-11	9.85097e-06	4.47771e-09
chr2_86223735_86223761	TC	REEP1	intronic	Cells_Cultured_fibroblasts	ENSG00000068654	POLR1A	Protein coding	NO	117.593	427	0.097232	0.101635	1.52795e-11	8.45332e-06	5.20204e-09
chr7_76477147_76477166	CCCG	DTX2	intronic	Brain_Frontal_Cortex_BA9	ENSG00000243566	UPK3B	Protein coding	NO	33.3685	165	0.630724	0.244187	1.52862e-11	7.99953e-06	3.50856e-08
chr12_42234192_42234232	AGAAA	YAF2	UTR3	Esophagus_Muscularis	ENSG00000134283	PPHLN1	Protein coding	NO	4.235	416	0.119655	0.10419	1.52881e-11	9.17538e-06	6.48895e-09
chr1_181023028_181023145	TC	STX6	UTR5	Whole_Blood	ENSG00000135823	STX6	Protein coding	YES	0.0345	615	-0.008026	0.0715883	1.52892e-11	8.02037e-06	4.76835e-09
chr10_117367409_117367433	AAAC	PDZD8	intronic	Muscle_Skeletal	ENSG00000277879	.	lncRNA	NO	98.753	655	0.220133	0.0673505	1.52925e-11	8.16776e-06	4.5579e-09
chr6_27910572_27910604	TG	OR2B2	downstream	Brain_Cerebellum	ENSG00000216901	ZNF603P	unprocessed_pseudogene	NO	265.6	202	-0.438271	0.203905	1.52973e-11	8.30443e-06	1.32447e-08
chr16_24777029_24777150	AGCCAC	TNRC6A	exonic	Stomach	ENSG00000158865	SLC5A11	Protein coding	NO	68.7515	286	-0.555129	0.148259	1.53019e-11	9.31819e-06	2.09869e-08
chr5_175500403_175500454	AC	SFXN1	intronic	Cells_Cultured_fibroblasts	ENSG00000164466	SFXN1	Protein coding	YES	8.2215	427	0.01911	0.101629	1.53021e-11	8.4658e-06	5.20652e-09
chr7_74932583_74932623	CT	PMS2P5;CASTOR2	intergenic	Muscle_Skeletal	ENSG00000196275	GTF2IRD2	Protein coding	NO	80.998	655	0.038557	0.0673486	1.53032e-11	8.17348e-06	4.55808e-09
chr11_73964765_73964813	TG	DNAJB13	intronic	Thyroid	ENSG00000175567	UCP2	Protein coding	NO	12.217	534	0.060633	0.0820338	1.53115e-11	9.97077e-06	4.12072e-09
chr22_20888311_20888355	CA	SNAP29	UTR3	Adipose_Visceral_Omentum	ENSG00000099937	SERPIND1	Protein coding	NO	109.152	459	-0.129834	0.0948493	1.53231e-11	9.51049e-06	7.68569e-09
chr15_51901572_51901612	GT	TMOD3	intronic	Muscle_Skeletal	ENSG00000140280	LYSMD2	Protein coding	NO	150.007	655	-0.085537	0.0673449	1.53235e-11	8.18434e-06	4.55952e-09
chr1_153350614_153350728	AGAA	PGLYRP4;S100A9	intergenic	Skin_Sun_Exposed_Lower_leg	ENSG00000163218	PGLYRP4	Protein coding	NO	1.83	557	-0.029634	0.0787661	1.53248e-11	9.73565e-06	4.60097e-09
chr17_46779053_46779103	CA	WNT3	intronic	Colon_Sigmoid	ENSG00000185829	ARL17A	Protein coding	NO	199.383	310	0.07424	0.137515	1.53286e-11	9.39207e-06	1.23418e-08
chr1_16350757_16350796	AAAG	FBXO42	intronic	Adipose_Visceral_Omentum	ENSG00000142632	ARHGEF19	Protein coding	NO	138.125	454	0.031827	0.0958458	1.53302e-11	9.51489e-06	7.68569e-09
GLS	GCA	GLS	UTR5	Heart_Left_Ventricle	ENSG00000115419	GLS	Protein coding	YES	0.024	350	-0.043385	0.1227	1.53375e-11	8.26043e-06	1.15692e-08
chr2_74956934_74956978	TG	LINC01291;POLE4	intergenic	Small_Intestine_Terminal_Ileum	ENSG00000236209	.	lncRNA	NO	32.11	172	0.141564	0.235368	1.5339e-11	8.57569e-06	4.93176e-08
chr13_44163606_44163654	TAGA	SMIM2;MIR8079	intergenic	Thyroid	ENSG00000227258	SMIM2-AS1	lncRNA	NO	19.988	534	0.218637	0.0820272	1.53413e-11	9.99014e-06	4.12645e-09
chr11_68865923_68866013	TCCTC	CPT1A;MRPL21	intergenic	Small_Intestine_Terminal_Ileum	ENSG00000197345	MRPL21	Protein coding	NO	37.81	172	-0.071384	0.235363	1.53489e-11	8.58127e-06	4.93176e-08
chr6_29677768_29677796	AC	ZFP57	intronic	Esophagus_Muscularis	ENSG00000228078	HLA-U	unprocessed_pseudogene	NO	256.319	417	0.101995	0.103934	1.53546e-11	9.21529e-06	6.50797e-09
chr10_100589421_100589439	AT	HIF1AN;PAX2	intergenic	Esophagus_Mucosa	ENSG00000166135	HIF1AN	Protein coding	NO	52.96	433	-0.182487	0.100272	1.53563e-11	9.29076e-06	6.35918e-09
chr19_15652058_15652074	AG	CYP4F3	intronic	Brain_Spinal_cord_cervical_c-1	ENSG00000186529	CYP4F3	Protein coding	YES	2.086	120	-0.366404	0.32096	1.53579e-11	8.02523e-06	7.36259e-08
chr5_96859060_96859106	AC	ERAP1;ERAP2	intergenic	Skin_Sun_Exposed_Lower_leg	ENSG00000272109	.	lncRNA	NO	53.416	557	-0.15098	0.0787586	1.53603e-11	9.75818e-06	4.60726e-09
chr11_47253134_47253144	GT	NR1H3	intronic	Pancreas	ENSG00000134569	LRP4	Protein coding	NO	334.497	275	-0.049625	0.153733	1.53644e-11	8.73753e-06	1.56306e-08
chr17_40600024_40600048	AC	CCR7;SMARCE1	intergenic	Adipose_Visceral_Omentum	ENSG00000073584	SMARCE1	Protein coding	NO	31.725	459	-0.041101	0.0948373	1.53704e-11	9.53987e-06	7.69965e-09
chr21_39125914_39125963	AC	LINC01700;PSMG1	intergenic	Nerve_Tibial	ENSG00000183527	PSMG1	Protein coding	NO	52.8815	488	-0.101353	0.0894336	1.53723e-11	9.92089e-06	4.50745e-09
chr7_113055624_113055666	CA	HRAT17;GPR85	intergenic	Testis	ENSG00000279288	.	TEC	NO	21.536	295	-0.076264	0.144009	1.53936e-11	1.29895e-05	9.75917e-09
chr8_143952181_143952209	AC	PLEC	intronic	Thyroid	ENSG00000178685	PARP10	Protein coding	NO	32.163	534	-0.049397	0.0820151	1.53962e-11	1.00259e-05	4.13952e-09
chr4_25279945_25279973	CAAA	PI4K2B	downstream	Cells_Cultured_fibroblasts	ENSG00000053900	ANAPC4	Protein coding	NO	97.304	427	-0.100372	0.101602	1.5404e-11	8.5222e-06	5.23798e-09
chr19_17246432_17246472	AC	NR2F6;USHBP1	intergenic	Esophagus_Gastroesophageal_Junction	ENSG00000160117	ANKLE1	Protein coding	NO	35.193	322	-0.091949	0.132681	1.54099e-11	9.3155e-06	1.08068e-08
chr17_46241046_46241094	AAAAT	KANSL1;ARL17B	intergenic	Lung	ENSG00000214401	KANSL1-AS1	lncRNA	NO	45.012	465	0.177945	0.0936537	1.54221e-11	1.00861e-05	8.03673e-09
chr22_22263578_22263606	GT	VPREB1;BMS1P20	intergenic	Brain_Caudate_basal_ganglia	ENSG00000211643	IGLV5-52	IG_V_gene	NO	55.135	184	0.167024	0.221635	1.54255e-11	8.09311e-06	2.62763e-08
chr11_8910709_8910737	GT	DENND2B	intronic	Thyroid	ENSG00000166452	AKIP1	Protein coding	NO	0.416	534	0.087199	0.0820084	1.54268e-11	1.00459e-05	4.14456e-09
chr10_75084294_75084308	GT	DUSP29;DUSP13	intergenic	Thyroid	ENSG00000233313	HMGA1P5	processed_pseudogene	NO	192.345	534	-0.196182	0.0820082	1.54277e-11	1.00464e-05	4.14456e-09
chr17_17793779_17793818	CAG	RAI1	exonic	Pituitary	ENSG00000175662	TOM1L2	Protein coding	NO	55.1505	230	0.367066	0.181183	1.54372e-11	1.02676e-05	1.81086e-08
chr20_45512561_45512583	CA	SPINT3	UTR3	Esophagus_Mucosa	ENSG00000124104	SNX21	Protein coding	NO	321.227	449	-0.12649	0.0968348	1.5449e-11	9.34686e-06	6.3932e-09
chr12_6465466_6465492	GT	VAMP1	intronic	Ovary	ENSG00000139192	TAPBPL	Protein coding	NO	4.444	137	0.195387	0.286858	1.54505e-11	8.29693e-06	6.69107e-08
chr1_36387768_36387794	AC	STK40;LSM10	intergenic	Nerve_Tibial	ENSG00000116883	.	.	NO	.	487	0.206283	0.0895906	1.54521e-11	9.9724e-06	4.52674e-09
chr8_143637536_143637564	TATT	ZNF623	intronic	Skin_Sun_Exposed_Lower_leg	ENSG00000147813	NAPRT	Protein coding	NO	58.901	557	-0.222886	0.0787383	1.5456e-11	9.81902e-06	4.63161e-09
chr12_6846689_6846699	CA	CDCA3	UTR3	Adrenal_Gland	ENSG00000010626	LRRC23	Protein coding	NO	26.875	203	0.347934	0.202917	1.54601e-11	7.87977e-06	2.68019e-08
chr20_16583409_16583456	AC	KIF16B;SNRPB2	intergenic	Liver	ENSG00000089177	KIF16B	Protein coding	NO	9.9845	195	-0.116584	0.21039	1.54664e-11	7.43108e-06	3.40875e-08
chr5_179764995_179765019	TG	MAML1	intronic	Adipose_Subcutaneous	ENSG00000127022	CANX	Protein coding	NO	38.302	529	0.076039	0.0827439	1.54728e-11	9.59447e-06	5.45761e-09
chr22_42037128_42037165	TG	WBP2NL;NAGA	intergenic	Nerve_Tibial	ENSG00000237037	NDUFA6-DT	lncRNA	NO	53.7845	488	-0.178258	0.0894088	1.54763e-11	9.98797e-06	4.53175e-09
chr17_73234773_73234791	TG	C17orf80	intronic	Thyroid	ENSG00000166685	COG1	Protein coding	NO	28.041	534	-0.036135	0.0819956	1.54854e-11	1.0084e-05	4.15836e-09
chr22_42037128_42037165	TG	WBP2NL;NAGA	intergenic	Esophagus_Gastroesophageal_Junction	ENSG00000198951	NAGA	Protein coding	NO	33.6655	322	-0.135948	0.132655	1.54877e-11	9.36253e-06	1.08488e-08
chr2_27283764_27283821	CA	TRIM54	intronic	Nerve_Tibial	ENSG00000138074	SLC5A6	Protein coding	NO	70.8345	488	-0.039633	0.089402	1.55051e-11	1.00066e-05	4.53812e-09
chr8_143268838_143268859	TGC	GLI4	intronic	Esophagus_Mucosa	ENSG00000158106	RHPN1	Protein coding	NO	100.028	449	0.060247	0.0968179	1.55152e-11	9.38685e-06	6.41617e-09
chr11_110431101_110431137	AGC	FDX1	intronic	Whole_Blood	ENSG00000137714	FDX1	Protein coding	YES	1.171	616	-0.158826	0.0714317	1.55186e-11	8.14068e-06	4.83414e-09
chr8_22368486_22368551	TTTTA	SLC39A14	intronic	Testis	ENSG00000120910	PPP3CC	Protein coding	NO	72.3005	296	0.044922	0.143506	1.55269e-11	1.3102e-05	9.83632e-09
chr3_125821132_125821164	AC	LOC105374312;LINC02614	intergenic	Esophagus_Muscularis	ENSG00000171084	FAM86JP	transcribed_unprocessed_pseudogene	NO	95.476	417	0.091931	0.103885	1.55336e-11	9.32271e-06	6.57919e-09
chr14_76959809_76959841	TTAT	LINC01629	ncRNA_intronic	Artery_Coronary	ENSG00000243225	.	processed_pseudogene	NO	8.858	195	0.386113	0.210347	1.55498e-11	8.13261e-06	3.37453e-08
chr17_45922486_45922518	AC	MAPT	intronic	Brain_Caudate_basal_ganglia	ENSG00000261575	.	transcribed_unprocessed_pseudogene	NO	344.91	184	-0.097627	0.221559	1.55666e-11	8.16714e-06	2.64309e-08
chr1_91547872_91547904	GT	CDC7;TGFBR3	intergenic	Brain_Cerebellum	ENSG00000097046	CDC7	Protein coding	NO	34.761	202	0.180096	0.203766	1.55724e-11	8.45379e-06	1.34614e-08
chr22_42037128_42037165	TG	WBP2NL;NAGA	intergenic	Pituitary	ENSG00000198951	NAGA	Protein coding	NO	33.6655	230	-0.185909	0.181121	1.55734e-11	1.03581e-05	1.82361e-08
chr7_65354519_65354551	CTCCT	INTS4P1;ZNF92	intergenic	Colon_Transverse	ENSG00000234585	CCT6P3	transcribed_unprocessed_pseudogene	NO	289.536	327	0.024212	0.130718	1.55828e-11	9.91869e-06	1.41888e-08
chr1_52318370_52318414	TG	ZFYVE9	intronic	Lung	ENSG00000116157	GPX7	Protein coding	NO	283.979	466	0.06432	0.0934184	1.55961e-11	1.01999e-05	8.11999e-09
chr7_74650001_74650031	TA	GTF2IRD1;GTF2I	intergenic	Colon_Transverse	ENSG00000196275	GTF2IRD2	Protein coding	NO	157.033	105	-0.139043	0.358147	1.56039e-11	9.93217e-06	1.41888e-08
chr15_40322227_40322269	GT	PLCB2;INAFM2	intergenic	Lung	ENSG00000128944	KNSTRN	Protein coding	NO	60.473	466	-0.094572	0.0934158	1.56067e-11	1.02068e-05	8.11999e-09
chr15_66267735_66267781	GT	MEGF11;DIS3L	intergenic	Thyroid	ENSG00000075131	TIPIN	Protein coding	NO	88.927	534	-0.070513	0.0819652	1.5625e-11	1.01749e-05	4.1941e-09
chr17_45592099_45592127	AAAT	LRRC37A4P;MAPK8IP1P2	intergenic	Vagina	ENSG00000264070	DND1P1	processed_pseudogene	NO	6.242	121	-0.638592	0.318543	1.56268e-11	8.57296e-06	1.4781e-07
chr6_28745343_28745385	GT	LINC00533;LINC01623	intergenic	Colon_Transverse	ENSG00000235109	ZSCAN31	Protein coding	NO	389.093	328	-0.052975	0.130329	1.56271e-11	9.94691e-06	1.41896e-08
chr17_46737572_46737604	GT	NSF	intronic	Pituitary	ENSG00000262539	.	processed_pseudogene	NO	476.982	230	-0.409682	0.181091	1.56408e-11	1.0403e-05	1.8283e-08
chr18_12407248_12407283	GTTTT	PRELID3A	upstream	Heart_Atrial_Appendage	ENSG00000267199	.	lncRNA	NO	31.6245	364	0.189514	0.118147	1.56419e-11	9.09082e-06	1.04612e-08
chr4_112062553_112062612	AGGC	MIR297;FAM241A	intergenic	Cells_Cultured_fibroblasts	ENSG00000174749	FAM241A	Protein coding	NO	82.8715	427	-0.062394	0.101538	1.56422e-11	8.65393e-06	5.31568e-09
chr17_46737572_46737604	GT	NSF	intronic	Colon_Transverse	ENSG00000238083	LRRC37A2	Protein coding	NO	190.363	328	-0.265752	0.13032	1.56565e-11	9.96565e-06	1.41961e-08
chr10_47558529_47558570	TG	BMS1P2;CTSLP2	intergenic	Brain_Putamen_basal_ganglia	ENSG00000204172	AGAP9	Protein coding	NO	34.9115	163	0.273348	0.246596	1.56605e-11	7.93013e-06	3.8689e-08
chr3_134372530_134372556	AC	AMOTL2	intronic	Stomach	ENSG00000260633	.	lncRNA	NO	23.31	286	-0.098333	0.148122	1.56624e-11	9.53773e-06	2.14331e-08
chr17_57450255_57450319	AAAG	MSI2	intronic	Brain_Putamen_basal_ganglia	ENSG00000279281	.	TEC	NO	2.069	163	0.077329	0.246595	1.56627e-11	7.93124e-06	3.8689e-08
chr10_47486972_47486996	AAAACA	FAM25C;FAM25G	downstream	Lung	ENSG00000273760	.	lncRNA	NO	486.512	466	-0.342523	0.0934009	1.56675e-11	1.02466e-05	8.13867e-09
chr17_7834630_7834656	GGGCG	DNAH2	downstream	Artery_Tibial	ENSG00000183011	NAA38	Protein coding	NO	22.62	532	0.096979	0.0822522	1.56688e-11	9.15992e-06	4.8879e-09
chr5_10693124_10693152	CA	DAP	intronic	Breast_Mammary_Tissue	ENSG00000112977	DAP	Protein coding	YES	67.963	377	0.122036	0.114281	1.56724e-11	1.01345e-05	1.12856e-08
chr17_46737572_46737604	GT	NSF	intronic	Heart_Left_Ventricle	ENSG00000262539	.	processed_pseudogene	NO	476.982	350	-0.285423	0.12259	1.56824e-11	8.44618e-06	1.18128e-08
chr11_65664328_65664378	TGTAT	RELA;KAT5	intergenic	Artery_Tibial	ENSG00000172922	RNASEH2C	Protein coding	NO	54.116	532	0.143949	0.082249	1.56835e-11	9.16849e-06	4.88986e-09
chr14_73615733_73615769	AACA	ACOT6	intronic	Pancreas	ENSG00000177465	ACOT4	Protein coding	NO	23.878	275	-0.231656	0.153602	1.56999e-11	8.92833e-06	1.59434e-08
chr12_12993486_12993518	CT	GPRC5D-AS1	ncRNA_intronic	Thyroid	ENSG00000255621	.	lncRNA	NO	6.949	534	-0.093382	0.0819476	1.57065e-11	1.0228e-05	4.21251e-09
chr17_80097900_80097954	AAAAG	CCDC40	intronic	Esophagus_Mucosa	ENSG00000279259	.	TEC	NO	49.323	449	-0.105838	0.0967682	1.57107e-11	9.50518e-06	6.49261e-09
chr6_106547187_106547213	AC	CRYBG1	intronic	Thyroid	ENSG00000130348	QRSL1	Protein coding	NO	82.378	534	0.093079	0.0819444	1.57214e-11	1.02377e-05	4.21478e-09
chr2_1731152_1731180	CA	PXDN	intronic	Adipose_Subcutaneous	ENSG00000130508	PXDN	Protein coding	YES	13.276	530	0.064355	0.0825386	1.57249e-11	9.7508e-06	5.54023e-09
chr15_66332485_66332515	GT	DIS3L	intronic	Testis	ENSG00000075131	TIPIN	Protein coding	NO	24.185	296	0.048013	0.143432	1.5728e-11	1.32716e-05	9.95622e-09
chr10_95655128_95655155	TTA	ALDH18A1	intronic	Artery_Tibial	ENSG00000059573	ALDH18A1	Protein coding	YES	1.4675	531	-0.169952	0.0823861	1.57387e-11	9.20077e-06	4.90446e-09
chr15_82665376_82665434	AC	CPEB1-AS1	ncRNA_intronic	Pancreas	ENSG00000276710	CSPG4P10	transcribed_unprocessed_pseudogene	NO	205.933	275	0.05681	0.153587	1.57389e-11	8.95048e-06	1.59545e-08
chr7_30766195_30766233	CA	INMT-MINDY4	ncRNA_intronic	Esophagus_Gastroesophageal_Junction	ENSG00000106125	MINDY4	Protein coding	NO	5.203	322	-0.15591	0.132562	1.57591e-11	9.52659e-06	1.10261e-08
chr1_45486782_45486818	AC	TESK2	intronic	Stomach	ENSG00000280670	CCDC163	Protein coding	NO	11.825	286	-0.063358	0.148084	1.57638e-11	9.59947e-06	2.15235e-08
chr20_45602734_45602778	GT	WFDC8;WFDC9	intergenic	Artery_Aorta	ENSG00000124116	WFDC3	Protein coding	NO	177.137	346	-0.124764	0.123891	1.57879e-11	9.47022e-06	9.37646e-09
chr17_46737572_46737604	GT	NSF	intronic	Heart_Left_Ventricle	ENSG00000260075	NSFP1	unprocessed_pseudogene	NO	364.733	350	0.27702	0.122555	1.57934e-11	8.50599e-06	1.18799e-08
chr16_70019796_70019814	TG	PDXDC2P-NPIPB14P	ncRNA_intronic	Uterus	ENSG00000255185	PDXDC2P	transcribed_unprocessed_pseudogene	NO	45.971	109	-0.082532	0.347224	1.57986e-11	8.45611e-06	2.01336e-07
chr21_41736022_41736058	CTT	LINC00112;RIPK4	intergenic	Skin_Sun_Exposed_Lower_leg	ENSG00000236384	LINC00479	lncRNA	NO	20.265	162	-0.022312	0.24784	1.58174e-11	1.00486e-05	4.73321e-09
chr19_4182965_4182999	TG	ANKRD24;SIRT6	upstream	Skin_Not_Sun_Exposed_Suprapubic	ENSG00000089847	ANKRD24	Protein coding	NO	0.293	508	0.086711	0.085951	1.58178e-11	1.00786e-05	5.60235e-09
chr7_27152077_27152145	GT	HOXA-AS3	ncRNA_intronic	Esophagus_Muscularis	ENSG00000233429	HOTAIRM1	lncRNA	NO	52.492	417	0.056977	0.103806	1.58286e-11	9.49973e-06	6.69466e-09
chr2_99166858_99166896	AT	LIPT1;MITD1	intergenic	Esophagus_Mucosa	ENSG00000135951	TSGA10	Protein coding	NO	11.913	127	-0.091053	0.305684	1.58438e-11	9.58567e-06	6.5342e-09
chr16_28527977_28528009	AC	IL27;NUPR1	intergenic	Muscle_Skeletal	ENSG00000260442	ATP2A1-AS1	lncRNA	NO	351.902	655	0.118116	0.0672511	1.58455e-11	8.46313e-06	4.71221e-09
chr10_117364181_117364207	GT	PDZD8	intronic	Brain_Putamen_basal_ganglia	ENSG00000165650	PDZD8	Protein coding	YES	10.287	161	0.216899	0.24917	1.58521e-11	8.02712e-06	3.89666e-08
chr7_73768119_73768159	GT	CLDN3	downstream	Skin_Not_Sun_Exposed_Suprapubic	ENSG00000165171	METTL27	Protein coding	NO	74.377	508	-0.137952	0.0859382	1.58747e-11	1.01149e-05	5.61939e-09
chr10_35416160_35416194	GT	CCNY	intronic	Muscle_Skeletal	ENSG00000271335	CCNY-AS1	lncRNA	NO	79.776	655	0.156317	0.0672444	1.58831e-11	8.48322e-06	4.72077e-09
chr7_65462935_65462967	TG	ZNF92;LOC101929322	intergenic	Brain_Spinal_cord_cervical_c-1	ENSG00000234585	CCT6P3	transcribed_unprocessed_pseudogene	NO	397.952	120	-0.205908	0.320575	1.58891e-11	8.3028e-06	7.548e-08
chr4_101352817_101352864	AC	FLJ20021;BANK1	intergenic	Colon_Sigmoid	ENSG00000254531	FLJ20021	lncRNA	NO	5.0645	310	0.081424	0.137316	1.5893e-11	9.73789e-06	1.27459e-08
chr15_84498441_84498501	CA	GOLGA6L4	intronic	Artery_Tibial	ENSG00000259683	.	unprocessed_pseudogene	NO	108.742	526	-0.023879	0.0831049	1.58976e-11	9.29365e-06	4.95133e-09
chr15_78113517_78113537	TTCT	CIB2	intronic	Liver	ENSG00000136425	CIB2	Protein coding	YES	2.261	195	0.550364	0.210166	1.5905e-11	7.64182e-06	3.48942e-08
chr6_135099716_135099768	GT	HBS1L;MYB	intergenic	Pancreas	ENSG00000118514	ALDH8A1	Protein coding	NO	149.627	275	0.143614	0.153523	1.59055e-11	9.04525e-06	1.60947e-08
chr10_45951381_45951420	AC	PARGP1;PARGP1-AGAP4	ncRNA_intronic	Thyroid	ENSG00000264204	AGAP7P	unprocessed_pseudogene	NO	158.22	534	-0.064516	0.0818981	1.59379e-11	1.03787e-05	4.2693e-09
chr19_21574167_21574197	GCAAC	ZNF429;LOC400682	intergenic	Adipose_Subcutaneous	ENSG00000182141	ZNF708	Protein coding	NO	244.757	530	-0.096225	0.0824924	1.59399e-11	9.88413e-06	5.61279e-09
chr11_490771_490819	GT	PTDSS2	UTR3	Lung	ENSG00000174775	HRAS	Protein coding	NO	43.181	466	-0.028979	0.0933311	1.59554e-11	1.04349e-05	8.28169e-09
chr14_64463227_64463259	AC	ZBTB25	intronic	Nerve_Tibial	ENSG00000126804	ZBTB1	Protein coding	NO	40.469	488	-0.041618	0.0892933	1.59708e-11	1.03072e-05	4.67233e-09
chr17_45922486_45922518	AC	MAPT	intronic	Testis	ENSG00000228696	ARL17B	Protein coding	NO	377.16	296	-0.079354	0.143345	1.59709e-11	1.34766e-05	1.01024e-08
chr6_28736271_28736297	AC	LINC00533;LINC01623	intergenic	Skin_Sun_Exposed_Lower_leg	ENSG00000235109	ZSCAN31	Protein coding	NO	380.013	557	0.078029	0.0786299	1.59799e-11	1.01518e-05	4.77957e-09
chr17_18943341_18943368	TTG	PRPSAP2;SLC5A10	intergenic	Brain_Caudate_basal_ganglia	ENSG00000141127	PRPSAP2	Protein coding	NO	15.0865	184	0.209375	0.221327	1.60017e-11	8.39544e-06	2.70821e-08
chr17_46105865_46105948	CA	KANSL1	intronic	Esophagus_Mucosa	ENSG00000238083	LRRC37A2	Protein coding	NO	405.601	449	-0.032394	0.0966946	1.60055e-11	9.68355e-06	6.59642e-09
chr5_139272605_139272635	AC	SIL1;MATR3	intergenic	Muscle_Skeletal	ENSG00000170464	DNAJC18	Protein coding	NO	141.619	655	0.252179	0.06722	1.60225e-11	8.55766e-06	4.75955e-09
chr5_122829775_122829811	AC	SNX2	UTR3	Esophagus_Mucosa	ENSG00000263432	RN7SL689P	misc_RNA	NO	192.99	449	-0.136194	0.096687	1.60361e-11	9.70202e-06	6.60451e-09
chr17_50169414_50169446	AC	SGCA	intronic	Adipose_Subcutaneous	ENSG00000108823	SGCA	Protein coding	YES	0.6	530	0.075946	0.082468	1.60544e-11	9.95511e-06	5.64989e-09
chr7_1023624_1023678	AC	C7orf50	intronic	Adrenal_Gland	ENSG00000229043	ZFAND2A-DT	lncRNA	NO	136.723	203	0.07549	0.202619	1.60635e-11	8.18729e-06	2.77535e-08
chr2_28803078_28803108	TG	PPP1CB	downstream	Cells_Cultured_fibroblasts	ENSG00000171103	TRMT61B	Protein coding	NO	48.19	427	-0.150734	0.101427	1.60658e-11	8.88833e-06	5.45296e-09
chr4_173182925_173182947	AC	GALNT7	intronic	Artery_Tibial	ENSG00000245213	GALNT7-DT	lncRNA	NO	13.284	532	0.076134	0.0821604	1.60985e-11	9.41109e-06	5.01123e-09
chr6_85808954_85808995	AC	SNHG5;HTR1E	intergenic	Brain_Putamen_basal_ganglia	ENSG00000203875	SNHG5	lncRNA	NO	130.042	163	-0.100762	0.246338	1.61061e-11	8.15578e-06	3.93999e-08
chr15_30968534_30968576	AC	MTMR10	intronic	Esophagus_Muscularis	ENSG00000215302	WHAMMP4	transcribed_unprocessed_pseudogene	NO	497.776	417	-0.078908	0.103732	1.6107e-11	9.66682e-06	6.80762e-09
chr3_40388585_40388625	AC	ENTPD3	intronic	Colon_Transverse	ENSG00000223797	ENTPD3-AS1	lncRNA	NO	64.569	328	-0.072138	0.130166	1.61238e-11	1.02631e-05	1.45782e-08
chr2_39470447_39470507	TATC	MAP4K3-DT	ncRNA_intronic	Cells_Cultured_fibroblasts	ENSG00000231312	MAP4K3-DT	lncRNA	YES	16.638	427	-0.072246	0.101407	1.61457e-11	8.93249e-06	5.47669e-09
chr16_27572362_27572398	AC	KATNIP	intronic	Brain_Hippocampus	ENSG00000259954	IL21R-AS1	lncRNA	NO	118.987	157	0.218754	0.254541	1.61535e-11	8.38468e-06	5.17573e-08
chr6_159717897_159717927	TG	SOD2	intronic	Lung	ENSG00000112110	MRPL18	Protein coding	NO	71.9	466	0.090699	0.0932825	1.6159e-11	1.05681e-05	8.3807e-09
chr7_74650001_74650031	TA	GTF2IRD1;GTF2I	intergenic	Skin_Sun_Exposed_Lower_leg	ENSG00000123965	PMS2P5	unprocessed_pseudogene	NO	244.1	162	-0.192821	0.247637	1.61701e-11	1.02727e-05	4.8342e-09
chr7_100530980_100531025	AAAAT	NYAP1;AGFG2	intergenic	Pancreas	ENSG00000205307	SAP25	Protein coding	NO	42.0635	272	-0.176728	0.154984	1.61875e-11	9.20563e-06	1.6351e-08
chr4_251324_251347	AC	ZNF876P	ncRNA_intronic	Colon_Transverse	ENSG00000250312	ZNF718	Protein coding	NO	126.797	328	0.305805	0.130138	1.62085e-11	1.0317e-05	1.4634e-08
chr1_39117533_39117567	GT	MACF1	intronic	Adipose_Visceral_Omentum	ENSG00000237624	OXCT2P1	unprocessed_pseudogene	NO	397.406	459	-0.099861	0.0946285	1.62193e-11	1.00667e-05	8.10525e-09
chr8_119862499_119862547	AAT	DSCC1;DEPTOR	intergenic	Adipose_Subcutaneous	ENSG00000136982	DSCC1	Protein coding	NO	6.629	157	0.167873	0.254497	1.62296e-11	1.00638e-05	5.70831e-09
chr6_29726559_29726583	TG	HLA-F	intronic	Esophagus_Gastroesophageal_Junction	ENSG00000235821	IFITM4P	processed_pseudogene	NO	24.577	322	0.308394	0.132404	1.62337e-11	9.81347e-06	1.13451e-08
chr19_6439399_6439443	CA	SLC25A23	downstream	Breast_Mammary_Tissue	ENSG00000181240	SLC25A41	Protein coding	NO	5.642	377	-0.188949	0.114117	1.62362e-11	1.0499e-05	1.16656e-08
chr7_64971305_64971343	AATA	ERV3-1-ZNF117;ZNF117	downstream	Stomach	ENSG00000164669	INTS4P1	transcribed_unprocessed_pseudogene	NO	169.917	285	0.307469	0.148389	1.62469e-11	9.89365e-06	2.2084e-08
chr1_243159763_243159801	TG	CEP170	intronic	Esophagus_Mucosa	ENSG00000054282	SDCCAG8	Protein coding	NO	96.252	449	0.03412	0.096629	1.62726e-11	9.84512e-06	6.69736e-09
chr19_48616643_48616688	CAGCA	RPL18	intronic	Brain_Cerebellar_Hemisphere	ENSG00000105523	FAM83E	Protein coding	NO	1.5895	166	-0.409941	0.242323	1.62753e-11	8.71446e-06	2.37451e-08
chr15_66332485_66332515	GT	DIS3L	intronic	Heart_Left_Ventricle	ENSG00000075131	TIPIN	Protein coding	NO	24.185	350	0.06277	0.122406	1.62753e-11	8.76553e-06	1.22253e-08
chr15_40553905_40553967	GT	CCDC32	UTR3	Brain_Frontal_Cortex_BA9	ENSG00000223313	RNU6-516P	snRNA	NO	24.366	165	0.094358	0.243614	1.62781e-11	8.51861e-06	3.71992e-08
chr11_47519479_47519523	TAAA	CELF1	intronic	Liver	ENSG00000172247	C1QTNF4	Protein coding	NO	71.309	195	0.301667	0.209969	1.62983e-11	7.83078e-06	3.55944e-08
chr5_151788572_151788612	TG	G3BP1	intronic	Nerve_Tibial	ENSG00000275765	.	lncRNA	NO	17.084	488	-0.123874	0.089218	1.63013e-11	1.05204e-05	4.76684e-09
chr7_64890189_64890222	GT	ZNF273	intronic	Muscle_Skeletal	ENSG00000196247	ZNF107	Protein coding	NO	199.06	655	-0.052374	0.0671716	1.63019e-11	8.70693e-06	4.83719e-09
chr9_113352480_113352502	AC	BSPRY	intronic	Esophagus_Mucosa	ENSG00000176386	CDC26	Protein coding	NO	76.919	449	-0.058379	0.0966207	1.63069e-11	9.86585e-06	6.7069e-09
chr17_1779479_1779514	AAAAC	SMYD4	UTR3	Muscle_Skeletal	ENSG00000186532	SMYD4	Protein coding	YES	4.3665	655	0.100859	0.0671694	1.63146e-11	8.7137e-06	4.83826e-09
chr18_46250491_46250515	AC	C18orf25	intronic	Artery_Aorta	ENSG00000152242	C18orf25	Protein coding	YES	76.417	346	-0.045442	0.123727	1.63152e-11	9.78647e-06	9.6723e-09
chr18_9863435_9863459	AC	RAB31	downstream	Cells_Cultured_fibroblasts	ENSG00000101558	VAPA	Protein coding	NO	50.569	427	0.038976	0.101363	1.63166e-11	9.02707e-06	5.53129e-09
chr5_130888841_130888868	TG	CHSY3;HINT1	intergenic	Nerve_Tibial	ENSG00000169567	HINT1	Protein coding	NO	275.642	488	0.034082	0.0892143	1.63177e-11	1.0531e-05	4.76948e-09
chr6_29726559_29726583	TG	HLA-F	intronic	Brain_Cerebellum	ENSG00000204623	POLR1HASP	transcribed_unitary_pseudogene	NO	308.444	202	0.233014	0.203387	1.63449e-11	8.87313e-06	1.41067e-08
chr9_133105805_133105917	GCCCCA	RALGDS	intronic	Colon_Transverse	ENSG00000170827	CELP	transcribed_unprocessed_pseudogene	NO	23.3	325	0.061041	0.131215	1.6364e-11	1.04159e-05	1.47535e-08
chr9_127054996_127055040	GA	RALGPS1	intronic	Nerve_Tibial	ENSG00000136828	RALGPS1	Protein coding	YES	4.962	488	-0.021703	0.0892003	1.63803e-11	1.05714e-05	4.78561e-09
chr1_169698470_169698494	TC	SELL	intronic	Esophagus_Muscularis	ENSG00000171806	METTL18	Protein coding	NO	96.207	417	0.274179	0.103659	1.63867e-11	9.83472e-06	6.92098e-09
chr12_6446776_6446800	CA	CD27-AS1	ncRNA_intronic	Thyroid	ENSG00000215039	CD27-AS1	lncRNA	YES	0.985	534	0.193126	0.0818035	1.63899e-11	1.0673e-05	4.38855e-09
chr3_53063374_53063394	AT	SFMBT1;RFT1	intergenic	Esophagus_Gastroesophageal_Junction	ENSG00000242142	SERBP1P3	processed_pseudogene	NO	1.707	107	-0.057602	0.352082	1.63907e-11	9.90841e-06	1.14416e-08
chr6_26226361_26226405	TTAT	H3C6	UTR3	Brain_Putamen_basal_ganglia	ENSG00000274750	H3C6	Protein coding	YES	1.248	161	-0.29993	0.248856	1.63984e-11	8.30376e-06	3.99219e-08
chr4_101346877_101346904	CGC	PPP3CA	UTR5	Brain_Cortex	ENSG00000254531	FLJ20021	lncRNA	NO	0.8615	199	-0.279823	0.206119	1.64041e-11	8.6757e-06	2.22454e-08
chr21_41736022_41736058	CTT	LINC00112;RIPK4	intergenic	Esophagus_Mucosa	ENSG00000236384	LINC00479	lncRNA	NO	20.265	127	-0.024326	0.305302	1.64071e-11	9.92646e-06	6.74352e-09
chr15_45345266_45345340	CT	LOC101928414;GATM	intergenic	Artery_Tibial	ENSG00000171763	SPATA5L1	Protein coding	NO	57.033	158	0.062527	0.252978	1.64204e-11	9.5993e-06	5.10601e-09
chr2_61090718_61090750	TG	KIAA1841	intronic	Skin_Not_Sun_Exposed_Suprapubic	ENSG00000173209	AHSA2P	transcribed_unitary_pseudogene	NO	86.684	508	-0.055203	0.0858184	1.64209e-11	1.04629e-05	5.80948e-09
chr1_109501054_109501070	AC	CYB561D1	downstream	Heart_Atrial_Appendage	ENSG00000143028	SYPL2	Protein coding	NO	25.82	364	0.070884	0.11791	1.64365e-11	9.55257e-06	1.09674e-08
chr10_3120369_3120399	TG	PFKP	intronic	Cells_Cultured_fibroblasts	ENSG00000237399	PITRM1-AS1	lncRNA	NO	21.248	427	0.102353	0.101331	1.64446e-11	9.09786e-06	5.56784e-09
chr12_9454269_9454305	GT	LOC408186	ncRNA_intronic	Cells_Cultured_fibroblasts	ENSG00000214776	.	transcribed_unprocessed_pseudogene	NO	26.321	427	0.194141	0.101328	1.64553e-11	9.10379e-06	5.56807e-09
chr6_27910572_27910604	TG	OR2B2	downstream	Nerve_Tibial	ENSG00000216901	ZNF603P	unprocessed_pseudogene	NO	265.6	488	-0.269897	0.0891829	1.64581e-11	1.06216e-05	4.80618e-09
chr1_206526269_206526293	GT	RASSF5	intronic	Colon_Transverse	ENSG00000261000	.	lncRNA	NO	22.333	328	0.085859	0.130056	1.64662e-11	1.0481e-05	1.48246e-08
chr3_48142032_48142076	TTCC	MAP4;CDC25A	intergenic	Muscle_Skeletal	ENSG00000228638	FCF1P2	transcribed_processed_pseudogene	NO	149.321	655	0.08545	0.067143	1.64691e-11	8.79621e-06	4.88136e-09
chr17_46041878_46041910	TG	KANSL1	intronic	Adrenal_Gland	ENSG00000238083	LRRC37A2	Protein coding	NO	469.614	203	-0.241324	0.202423	1.6473e-11	8.39605e-06	2.8365e-08
chr14_100546763_100546780	GC	BEGAIN	intronic	Skin_Sun_Exposed_Lower_leg	ENSG00000183092	BEGAIN	Protein coding	YES	1.3265	557	0.237319	0.0785296	1.64798e-11	1.04694e-05	4.92445e-09
chr16_75297146_75297195	TG	CFDP1	intronic	Esophagus_Gastroesophageal_Junction	ENSG00000261783	.	lncRNA	NO	84.0895	322	-0.107326	0.132321	1.64909e-11	9.96897e-06	1.14982e-08
chr17_47255968_47255996	AAAT	ITGB3	intronic	Nerve_Tibial	ENSG00000259207	ITGB3	Protein coding	YES	2.129	488	-0.240789	0.089175	1.64933e-11	1.06444e-05	4.81428e-09
chr11_65472425_65472465	GT	LOC101927789;MALAT1	intergenic	Heart_Atrial_Appendage	ENSG00000245532	NEAT1	lncRNA	NO	46.894	364	-0.066768	0.117891	1.65037e-11	9.59168e-06	1.0987e-08
chr3_156764391_156764421	TTTTG	LINC00886	ncRNA_intronic	Adipose_Subcutaneous	ENSG00000197980	LEKR1	Protein coding	NO	61.075	530	0.195796	0.082373	1.65081e-11	1.02365e-05	5.7997e-09
chr7_98343248_98343286	AC	BAIAP2L1	intronic	Muscle_Skeletal	ENSG00000164713	BRI3	Protein coding	NO	36.745	655	-0.051979	0.0671359	1.65112e-11	8.81868e-06	4.89112e-09
chr17_46041878_46041910	TG	KANSL1	intronic	Prostate	ENSG00000238083	LRRC37A2	Protein coding	NO	469.614	199	-0.206811	0.206065	1.65176e-11	1.08911e-05	4.32187e-08
chr1_153744038_153744082	GT	INTS3	intronic	Cells_Cultured_fibroblasts	ENSG00000272030	.	lncRNA	NO	109.663	427	-0.12318	0.101308	1.65333e-11	9.14695e-06	5.59104e-09
chr20_25350959_25351009	CA	ABHD12	intronic	Adipose_Visceral_Omentum	ENSG00000100997	ABHD12	Protein coding	YES	11.235	459	0.03936	0.0945511	1.6546e-11	1.02695e-05	8.26188e-09
chr16_15591594_15591639	AC	BMERB1;MARF1	intergenic	Whole_Blood	ENSG00000263065	.	lncRNA	NO	149.535	616	-0.117129	0.0712407	1.65516e-11	8.68256e-06	5.15285e-09
chr6_29677768_29677796	AC	ZFP57	intronic	Colon_Sigmoid	ENSG00000281831	HCP5B	lncRNA	NO	196.001	310	0.108141	0.13709	1.65615e-11	1.01475e-05	1.32647e-08
chr19_48868446_48868466	TC	PLEKHA4	UTR5	Nerve_Tibial	ENSG00000104805	NUCB1	Protein coding	NO	31.594	488	-0.090709	0.0891577	1.65714e-11	1.06947e-05	4.83488e-09
chr4_5884482_5884494	CA	CRMP1	intronic	Colon_Transverse	ENSG00000072832	CRMP1	Protein coding	YES	3.325	328	-0.050693	0.130022	1.65726e-11	1.05487e-05	1.48993e-08
chr16_70019796_70019814	TG	PDXDC2P-NPIPB14P	ncRNA_intronic	Testis	ENSG00000255185	PDXDC2P	transcribed_unprocessed_pseudogene	NO	45.971	296	-0.0627	0.143133	1.65743e-11	1.39858e-05	1.04684e-08
chr20_23099840_23099868	CA	CD93;LINC00656	intergenic	Whole_Blood	ENSG00000125810	CD93	Protein coding	NO	13.53	616	-0.138564	0.0712354	1.65812e-11	8.69811e-06	5.15902e-09
chr12_75490195_75490233	CA	GLIPR1	intronic	Adrenal_Gland	ENSG00000257497	GLIPR1-AS1	lncRNA	NO	0.394	203	0.142852	0.202372	1.65814e-11	8.45128e-06	2.84555e-08
chr13_99088692_99088728	GT	DOCK9-DT	downstream	Skin_Not_Sun_Exposed_Suprapubic	ENSG00000260992	DOCK9-DT	lncRNA	YES	0.891	508	0.053553	0.0857808	1.65964e-11	1.05748e-05	5.86835e-09
chr2_27283764_27283821	CA	TRIM54	intronic	Esophagus_Muscularis	ENSG00000138074	SLC5A6	Protein coding	NO	70.8345	417	-0.043386	0.1036	1.6614e-11	9.97114e-06	7.01089e-09
chr20_35765708_35765763	AATAA	RBM39;PHF20	intergenic	Heart_Atrial_Appendage	ENSG00000214078	CPNE1	Protein coding	NO	100.779	360	0.108209	0.119093	1.66242e-11	9.66167e-06	1.10545e-08
chr7_76426874_76426908	CA	ZP3	intronic	Artery_Coronary	ENSG00000188372	ZP3	Protein coding	YES	1.747	195	0.109459	0.209809	1.66276e-11	8.69633e-06	3.57873e-08
chr3_125821132_125821164	AC	LOC105374312;LINC02614	intergenic	Esophagus_Gastroesophageal_Junction	ENSG00000171084	FAM86JP	transcribed_unprocessed_pseudogene	NO	95.476	322	0.111059	0.132276	1.66316e-11	1.00541e-05	1.1583e-08
chr19_35036732_35036765	TAT	SCN1B	UTR3	Nerve_Tibial	ENSG00000271032	.	lncRNA	NO	11.4135	484	-0.138183	0.0898473	1.66463e-11	1.07431e-05	4.85453e-09
chr3_48168360_48168408	CA	CDC25A	intronic	Muscle_Skeletal	ENSG00000164045	CDC25A	Protein coding	YES	6.369	655	-0.101071	0.0671129	1.6647e-11	8.89121e-06	4.92861e-09
chr6_28350084_28350110	TG	ZKSCAN3;ZSCAN31	intronic	Esophagus_Muscularis	ENSG00000187987	ZSCAN23	Protein coding	NO	93.383	417	0.122173	0.103591	1.6651e-11	9.99336e-06	7.01781e-09
chr10_68298757_68298794	AC	PBLD	intronic	Adipose_Visceral_Omentum	ENSG00000108187	PBLD	Protein coding	YES	1.6415	459	0.07992	0.0945258	1.66538e-11	1.03364e-05	8.30233e-09
chr11_72133546_72133615	TTC	ANAPC15;FOLR3	intergenic	Thyroid	ENSG00000110203	FOLR3	Protein coding	NO	2.1295	534	0.05233	0.0817489	1.66566e-11	1.08467e-05	4.45814e-09
chr17_28835024_28835066	TG	FAM222B	intronic	Skin_Sun_Exposed_Lower_leg	ENSG00000167525	PROCA1	Protein coding	NO	123.157	557	-0.078312	0.0784944	1.66592e-11	1.05834e-05	4.97573e-09
chr15_78595367_78595371	TC	CHRNA3	UTR3	Esophagus_Mucosa	ENSG00000169684	CHRNA5	Protein coding	NO	5.007	449	-0.267623	0.0965349	1.66635e-11	1.00816e-05	6.84427e-09
chr10_68427650_68427680	AC	DNA2	intronic	Thyroid	ENSG00000204130	RUFY2	Protein coding	NO	20.371	534	0.049691	0.0817475	1.66637e-11	1.08513e-05	4.45821e-09
chr7_98353961_98354006	AATAA	BAIAP2L1	intronic	Skin_Sun_Exposed_Lower_leg	ENSG00000205356	TECPR1	Protein coding	NO	101.751	556	0.198778	0.0786273	1.66753e-11	1.05936e-05	4.97819e-09
chr1_89789561_89789604	CA	LRRC8C;LRRC8D	intergenic	Skin_Not_Sun_Exposed_Suprapubic	ENSG00000231613	.	lncRNA	NO	0.6685	508	-0.18071	0.0857621	1.66841e-11	1.06306e-05	5.89606e-09
chr7_27140001_27140031	AG	HOXA3	intronic	Skin_Not_Sun_Exposed_Suprapubic	ENSG00000233429	HOTAIRM1	lncRNA	NO	40.397	508	0.018996	0.085758	1.67035e-11	1.06429e-05	5.89964e-09
chr19_4343614_4343657	GCGGGGC	MPND	intronic	Artery_Aorta	ENSG00000178078	STAP2	Protein coding	NO	0.8495	335	0.310771	0.127427	1.67037e-11	1.00195e-05	9.88119e-09
chr3_197041458_197041488	ATT	MELTF;DLG1	intergenic	Thyroid	ENSG00000075711	DLG1	Protein coding	NO	28.009	520	-0.074266	0.0838522	1.67185e-11	1.08869e-05	4.47102e-09
chr3_53094346_53094397	AC	RFT1	intronic	Adipose_Subcutaneous	ENSG00000242142	SERBP1P3	processed_pseudogene	NO	29.2805	530	-0.155325	0.0823296	1.67198e-11	1.03677e-05	5.87073e-09
chr9_133745938_133745988	AG	SARDH;VAV2	intergenic	Adipose_Visceral_Omentum	ENSG00000123454	DBH	Protein coding	NO	109.585	459	-0.079365	0.0945092	1.67252e-11	1.03807e-05	8.32912e-09
chr19_49566794_49566806	AT	NOSIP	intronic	Adipose_Visceral_Omentum	ENSG00000126464	PRR12	Protein coding	NO	24.382	455	0.057692	0.0953014	1.67344e-11	1.03864e-05	8.32912e-09
chr1_234532214_234532263	AC	LINC01354	upstream	Thyroid	ENSG00000231768	LINC01354	lncRNA	YES	0.4355	534	-0.087287	0.0817267	1.6766e-11	1.09179e-05	4.4819e-09
chr15_78536298_78536330	AC	HYKK	UTR3	Muscle_Skeletal	ENSG00000041357	PSMA4	Protein coding	NO	4.091	655	0.069165	0.0670928	1.67669e-11	8.95525e-06	4.96136e-09
chr6_29679886_29679913	AAAC	ZFP57	intronic	Brain_Cerebellar_Hemisphere	ENSG00000230795	HLA-K	unprocessed_pseudogene	NO	246.56	166	0.653412	0.242048	1.67754e-11	8.98222e-06	2.43804e-08
chr17_43038123_43038169	AC	RND2;BRCA1	intergenic	Brain_Anterior_cingulate_cortex_BA24	ENSG00000198496	NBR2	lncRNA	NO	87.405	141	-0.475381	0.279025	1.67754e-11	8.66156e-06	5.66115e-08
chr15_70891567_70891619	TG	LRRC49;THAP10	intronic	Brain_Cerebellum	ENSG00000166173	LARP6	Protein coding	NO	37.436	202	-0.063774	0.203177	1.67903e-11	9.11494e-06	1.44682e-08
chr6_34354394_34354428	AC	NUDT3;RPS10-NUDT3	intronic	Muscle_Skeletal	ENSG00000272325	NUDT3	Protein coding	NO	38.258	655	0.055504	0.0670875	1.67985e-11	8.97216e-06	4.96797e-09
chr19_54438200_54438238	GT	TTYH1;LENG8-AS1	intergenic	Brain_Cerebellar_Hemisphere	ENSG00000267838	.	lncRNA	NO	1.325	166	0.171088	0.242034	1.68018e-11	8.99635e-06	2.43804e-08
chr1_170664088_170664107	CT	PRRX1	upstream	Heart_Atrial_Appendage	ENSG00000271811	.	lncRNA	NO	3.2835	364	0.05183	0.117804	1.68059e-11	9.76731e-06	1.11626e-08
chr15_49589542_49589588	AC	FAM227B	intronic	Muscle_Skeletal	ENSG00000166262	FAM227B	Protein coding	YES	0.378	655	0.063412	0.0670859	1.68086e-11	8.97752e-06	4.96819e-09
chr3_44193407_44193457	TG	MIR138-1;TOPAZ1	intergenic	Pituitary	ENSG00000144792	ZNF660	Protein coding	NO	384.791	230	0.118862	0.180582	1.68123e-11	1.11822e-05	1.96178e-08
chr7_64890189_64890222	GT	ZNF273	intronic	Artery_Aorta	ENSG00000226002	GTF2IP14	unprocessed_pseudogene	NO	193.898	346	0.089428	0.123569	1.68413e-11	1.01021e-05	9.95277e-09
chr12_123601512_123601546	AAC	DDX55	upstream	Cells_Cultured_fibroblasts	ENSG00000168778	TCTN2	Protein coding	NO	69.581	427	0.137061	0.101232	1.68417e-11	9.31758e-06	5.69186e-09
chr10_100568344_100568395	AC	HIF1AN;PAX2	intergenic	Whole_Blood	ENSG00000075826	SEC31B	Protein coding	NO	48.5055	616	0.063786	0.071189	1.68427e-11	8.83527e-06	5.23417e-09
chr5_179764995_179765019	TG	MAML1	intronic	Skin_Sun_Exposed_Lower_leg	ENSG00000127022	CANX	Protein coding	NO	38.302	556	0.067001	0.0785934	1.68499e-11	1.07045e-05	5.02561e-09
chr12_66155335_66155359	GA	TMBIM4	intronic	Muscle_Skeletal	ENSG00000155957	TMBIM4	Protein coding	YES	14.164	655	-0.020242	0.0670765	1.68648e-11	9.00754e-06	4.98205e-09
chr19_46212713_46212737	TC	LOC93429	ncRNA_intronic	Skin_Sun_Exposed_Lower_leg	ENSG00000268460	.	lncRNA	NO	2.483	557	0.184669	0.0784543	1.68655e-11	1.07145e-05	5.0279e-09
chr19_8518964_8518994	ATT	ZNF414;MYO1F	intergenic	Artery_Tibial	ENSG00000133250	ZNF414	Protein coding	NO	4.812	514	0.076673	0.0847617	1.68679e-11	9.86091e-06	5.23403e-09
chr18_22808179_22808217	CA	LOC101927571;RBBP8	intergenic	Testis	ENSG00000266850	.	lncRNA	NO	21.325	296	0.125953	0.143029	1.68766e-11	1.42409e-05	1.06514e-08
chr15_82211549_82211619	AC	EFL1	intronic	Brain_Substantia_nigra	ENSG00000278662	GOLGA6L10	Protein coding	NO	137.853	105	-0.053251	0.357182	1.68808e-11	8.60518e-06	2.20646e-07
chr20_10034899_10034953	GGCGGA	SNAP25-AS1	ncRNA_intronic	Esophagus_Muscularis	ENSG00000132623	ANKEF1	Protein coding	NO	0.061	410	0.201624	0.105207	1.69081e-11	1.01476e-05	7.11897e-09
chr12_126356679_126356762	AC	LINC02359;LINC02825	intergenic	Brain_Frontal_Cortex_BA9	ENSG00000255595	.	lncRNA	NO	2.5815	165	-0.077518	0.243266	1.6912e-11	8.85035e-06	3.84798e-08
chr1_23187986_23188018	TG	LUZP1;HTR1D	intergenic	Esophagus_Muscularis	ENSG00000169641	LUZP1	Protein coding	NO	10.194	417	-0.031851	0.103524	1.69148e-11	1.01517e-05	7.11897e-09
chr7_55706938_55707010	AAGG	FKBP9P1;SEPTIN14	intergenic	Brain_Cortex	ENSG00000226278	PSPHP1	unprocessed_pseudogene	NO	57.823	199	-0.173048	0.205872	1.69238e-11	8.95056e-06	2.28915e-08
chr6_125301482_125301506	CA	HDDC2	intronic	Heart_Left_Ventricle	ENSG00000111906	HDDC2	Protein coding	YES	0.443	350	-0.064191	0.122213	1.69248e-11	9.11531e-06	1.26954e-08
chr3_134372530_134372556	AC	AMOTL2	intronic	Spleen	ENSG00000260633	.	lncRNA	NO	23.31	205	-0.125602	0.200425	1.69353e-11	1.0788e-05	2.84643e-08
chr17_43086109_43086148	AC	BRCA1	intronic	Lung	ENSG00000198496	NBR2	lncRNA	NO	39.4225	466	-0.098636	0.0931011	1.69428e-11	1.10807e-05	8.77329e-09
chr17_6659795_6659833	TC	ALOX15P1	ncRNA_intronic	Nerve_Tibial	ENSG00000198920	KIAA0753	Protein coding	NO	19.103	488	-0.06627	0.089076	1.69439e-11	1.09351e-05	4.93909e-09
chr8_142767887_142767935	GAAT	LYNX1-SLURP2;SLURP2	intronic	Skin_Not_Sun_Exposed_Suprapubic	ENSG00000160886	LY6K	Protein coding	NO	66.312	508	-0.270848	0.0857072	1.69447e-11	1.07966e-05	5.9782e-09
chr6_32665096_32665139	GCCCCC	HLA-DQB1	intronic	Colon_Sigmoid	ENSG00000179344	HLA-DQB1	Protein coding	YES	1.5205	310	-0.31911	0.136956	1.69706e-11	1.03982e-05	1.35569e-08
chr7_144048076_144048110	AC	OR2A5	upstream	Artery_Aorta	ENSG00000213214	ARHGEF35	Protein coding	NO	147.74	346	-0.120333	0.123526	1.69869e-11	1.01894e-05	1.0029e-08
chr5_136066898_136066938	CA	TGFBI;VTRNA2-1	intergenic	Muscle_Skeletal	ENSG00000271824	SMIM32	Protein coding	NO	126.244	655	-0.05086	0.0670554	1.69923e-11	9.07565e-06	5.01436e-09
chr6_31077612_31077636	GA	HCG22;C6orf15	intergenic	Muscle_Skeletal	ENSG00000204528	PSORS1C3	lncRNA	NO	100.275	655	-0.062431	0.0670553	1.69929e-11	9.07598e-06	5.01436e-09
chr12_29387176_29387222	TG	ERGIC2;OVCH1-AS1	intergenic	Prostate	ENSG00000257176	.	lncRNA	NO	69.351	199	-0.096129	0.205832	1.70112e-11	1.12166e-05	4.41598e-08
chr20_35741987_35742011	TGC	RBM39	UTR5	Lung	ENSG00000224497	RPL36P4	processed_pseudogene	NO	197.252	466	-0.414446	0.0930836	1.70204e-11	1.11314e-05	8.80648e-09
chr2_218357259_218357289	TC	CATIP-AS2	ncRNA_intronic	Testis	ENSG00000179921	GPBAR1	Protein coding	NO	96.24	296	0.092701	0.14298	1.70242e-11	1.43654e-05	1.07364e-08
chr6_28350084_28350110	TG	ZKSCAN3;ZSCAN31	intronic	Esophagus_Mucosa	ENSG00000187987	ZSCAN23	Protein coding	NO	93.383	449	0.137427	0.0964497	1.70259e-11	1.03009e-05	6.98838e-09
chr2_127496550_127496584	AC	IWS1	intronic	Cells_Cultured_fibroblasts	ENSG00000163166	IWS1	Protein coding	YES	8.224	427	-0.036747	0.101184	1.70345e-11	9.42424e-06	5.7535e-09
chr17_37522134_37522156	AC	SYNRG	intronic	Artery_Coronary	ENSG00000276234	TADA2A	Protein coding	NO	44.726	195	-0.086562	0.209611	1.70407e-11	8.91237e-06	3.65261e-08
chr15_82382507_82382555	GT	UBE2Q2P2	ncRNA_intronic	Artery_Tibial	ENSG00000103723	AP3B2	Protein coding	NO	283.333	532	0.089956	0.0819661	1.70462e-11	9.96516e-06	5.28655e-09
chr4_10140068_10140153	TCCAGCCTCCCTGCGCGTC	WDR1;ZNF518B	intergenic	Muscle_Skeletal	ENSG00000109667	SLC2A9	Protein coding	NO	85.1745	655	0.112669	0.0670435	1.70651e-11	9.11453e-06	5.03287e-09
chr16_1804246_1804290	TA	IGFALS;HAGH	intergenic	Esophagus_Mucosa	ENSG00000180185	FAHD1	Protein coding	NO	22.699	433	0.028039	0.0998375	1.70744e-11	1.03302e-05	7.00354e-09
chr10_93059608_93059628	AC	EXOC6	downstream	Brain_Cortex	ENSG00000187553	CYP26C1	Protein coding	NO	1.18	199	0.375928	0.205802	1.70748e-11	9.0304e-06	2.30367e-08
chr9_136919042_136919075	TATT	TRAF2	intronic	Whole_Blood	ENSG00000159069	FBXW5	Protein coding	NO	23.6095	610	-0.044197	0.0718237	1.70835e-11	8.9616e-06	5.30586e-09
chr3_52307928_52307964	TG	GLYCTK;DNAH1	intergenic	Testis	ENSG00000163938	GNL3	Protein coding	NO	373.21	296	0.126048	0.142959	1.70868e-11	1.44182e-05	1.07679e-08
chr3_53094346_53094397	AC	RFT1	intronic	Artery_Aorta	ENSG00000163933	RFT1	Protein coding	YES	25.6495	346	0.125994	0.123495	1.70916e-11	1.02522e-05	1.00808e-08
chr17_64278846_64278870	GT	TEX2;PECAM1	intergenic	Artery_Tibial	ENSG00000136478	TEX2	Protein coding	NO	15.598	532	0.137831	0.0819566	1.7094e-11	9.99307e-06	5.29734e-09
chr17_50724611_50724645	TG	LUC7L3	intronic	Artery_Tibial	ENSG00000154945	ANKRD40	Protein coding	NO	16.714	532	0.049405	0.0819556	1.70991e-11	9.99608e-06	5.29734e-09
chr3_44620326_44620378	TG	ZKSCAN7-AS1;ZNF197-AS1	ncRNA_intronic	Ovary	ENSG00000144792	ZNF660	Protein coding	NO	35.388	147	0.207017	0.268974	1.71034e-11	9.18453e-06	7.34762e-08
chr8_103447847_103447909	AC	DCAF13;LOC105375690	intergenic	Skin_Not_Sun_Exposed_Suprapubic	ENSG00000164934	DCAF13	Protein coding	NO	8.396	508	0.017522	0.0856718	1.71151e-11	1.09052e-05	6.03498e-09
chr15_66566739_66566807	TTTC	LCTL	upstream	Artery_Tibial	ENSG00000075131	TIPIN	Protein coding	NO	180.027	532	-0.06995	0.0819518	1.71184e-11	1.00073e-05	5.3005e-09
chr19_36998381_36998407	AC	ZNF568	downstream	Esophagus_Muscularis	ENSG00000226686	LINC01535	lncRNA	NO	253.473	417	0.104223	0.103472	1.71237e-11	1.02771e-05	7.19873e-09
chr11_47253134_47253144	GT	NR1H3	intronic	Brain_Cerebellum	ENSG00000110514	MADD	Protein coding	NO	16.022	202	-0.034926	0.203023	1.71251e-11	9.29669e-06	1.47333e-08
chr4_119415539_119415569	TATTT	LINC01061;GTF2IP12	intergenic	Esophagus_Muscularis	ENSG00000245958	SEPTIN7P14	transcribed_unprocessed_pseudogene	NO	42.414	407	0.284376	0.105889	1.71283e-11	1.02798e-05	7.19873e-09
chr17_75195122_75195155	TG	SUMO2;NUP85	intergenic	Muscle_Skeletal	ENSG00000125450	NUP85	Protein coding	NO	10.5205	655	-0.086055	0.0670306	1.71436e-11	9.15647e-06	5.05324e-09
chr16_67987127_67987167	TAAA	DPEP2	downstream	Brain_Cortex	ENSG00000141084	RANBP10	Protein coding	NO	180.587	198	0.366189	0.206704	1.71481e-11	9.06916e-06	2.30767e-08
chr16_28527977_28528009	AC	IL27;NUPR1	intergenic	Testis	ENSG00000278665	.	unprocessed_pseudogene	NO	73.888	296	-0.231858	0.142934	1.71596e-11	1.44797e-05	1.08057e-08
chr12_132639946_132639998	AAAAC	POLE	intronic	Brain_Cerebellum	ENSG00000280311	.	TEC	NO	16.999	202	0.485219	0.203002	1.7171e-11	9.32158e-06	1.47493e-08
chr1_155738972_155739004	AAAT	DAP3	UTR3	Pancreas	ENSG00000203761	MSTO2P	unprocessed_pseudogene	NO	6.841	274	-0.132992	0.153574	1.71737e-11	9.76644e-06	1.73164e-08
chr17_63864419_63864453	TTAT	TCAM1P	downstream	Nerve_Tibial	ENSG00000266173	STRADA	Protein coding	NO	122.45	487	-0.087495	0.0892018	1.71737e-11	1.10835e-05	5.00382e-09
chr5_443220_443278	GGC	EXOC3	UTR5	Heart_Left_Ventricle	ENSG00000221990	EXOC3-AS1	lncRNA	NO	0.089	348	-0.051544	0.122802	1.71757e-11	9.25044e-06	1.28657e-08
chr12_57750153_57750206	AATA	TSPAN31	UTR3	Artery_Tibial	ENSG00000123297	TSFM	Protein coding	NO	32.5815	530	0.1239	0.0822377	1.71772e-11	1.00417e-05	5.31591e-09
chr2_85418576_85418651	CA	SH2D6	upstream	Whole_Blood	ENSG00000042445	RETSAT	Protein coding	NO	64.0825	616	-0.187048	0.0711238	1.72174e-11	9.03185e-06	5.34429e-09
chr19_46429463_46429489	AC	CCDC8;PNMA8A	intergenic	Pancreas	ENSG00000182013	PNMA8A	Protein coding	NO	41.931	275	0.306415	0.153036	1.72306e-11	9.79883e-06	1.73431e-08
chr2_101962640_101962670	GT	MAP4K4;LINC01127	intergenic	Lung	ENSG00000281162	LINC01127	lncRNA	NO	0.589	466	-0.212806	0.0930359	1.72332e-11	1.12706e-05	8.90602e-09
chr11_47354547_47354574	TCA	SPI1	downstream	Artery_Tibial	ENSG00000165915	SLC39A13	Protein coding	NO	52.5715	532	-0.127219	0.0819248	1.72548e-11	1.00871e-05	5.33709e-09
chr16_89364067_89364085	AC	ANKRD11	intronic	Brain_Anterior_cingulate_cortex_BA24	ENSG00000274627	.	.	NO	.	141	0.539863	0.278737	1.72554e-11	8.90938e-06	5.78531e-08
chr9_101078090_101078186	AGA	PLPPR1	intronic	Esophagus_Muscularis	ENSG00000148123	PLPPR1	Protein coding	YES	49.411	417	-0.036892	0.103436	1.72719e-11	1.0366e-05	7.25401e-09
chr19_4392518_4392570	CA	SH3GL1	intronic	Whole_Blood	ENSG00000167671	UBXN6	Protein coding	NO	54.076	616	-0.022988	0.0711143	1.72725e-11	9.06074e-06	5.35821e-09
chr19_572086_572104	AT	BSG	intronic	Skin_Not_Sun_Exposed_Suprapubic	ENSG00000172270	BSG	Protein coding	YES	0.434	507	0.133305	0.0858009	1.72757e-11	1.10076e-05	6.08488e-09
chr14_35893007_35893048	TG	BRMS1L;LINC00609	intergenic	Colon_Transverse	ENSG00000174373	RALGAPA1	Protein coding	NO	83.7235	328	-0.10657	0.129804	1.72757e-11	1.09963e-05	1.55096e-08
chr7_64971305_64971343	AATA	ERV3-1-ZNF117;ZNF117	downstream	Adrenal_Gland	ENSG00000234585	CCT6P3	transcribed_unprocessed_pseudogene	NO	93.675	202	-0.28852	0.20295	1.72845e-11	8.80962e-06	2.95625e-08
chr6_158175010_158175044	TG	GTF2H5	intronic	Artery_Aorta	ENSG00000272047	GTF2H5	Protein coding	YES	0.245	346	-0.040008	0.123437	1.72925e-11	1.03727e-05	1.01893e-08
chr8_142843255_142843299	AC	GML	intronic	Esophagus_Muscularis	ENSG00000283992	SLURP2	Protein coding	NO	73.449	417	0.039079	0.103428	1.73036e-11	1.0385e-05	7.26091e-09
chr12_106957165_106957211	GT	TMEM263	intronic	Breast_Mammary_Tissue	ENSG00000260329	TMEM263-DT	lncRNA	NO	1.684	377	0.06982	0.113821	1.73074e-11	1.11917e-05	1.23802e-08
chr2_242088458_242088492	CCCCCG	LINC01881	upstream	Esophagus_Muscularis	ENSG00000261186	LINC01238	lncRNA	NO	0.018	114	0.10894	0.333553	1.73125e-11	1.03904e-05	7.26091e-09
chr17_76486077_76486115	AC	RHBDF2	intronic	Nerve_Tibial	ENSG00000129673	AANAT	Protein coding	NO	17.486	488	0.081442	0.0889929	1.73313e-11	1.11852e-05	5.04745e-09
chr20_34709160_34709184	GT	TP53INP2	intronic	Thyroid	ENSG00000078804	TP53INP2	Protein coding	YES	4.437	534	-0.190285	0.0816145	1.73316e-11	1.12862e-05	4.63054e-09
chr11_110431101_110431137	AGC	FDX1	intronic	Muscle_Skeletal	ENSG00000137714	FDX1	Protein coding	YES	1.171	655	-0.124072	0.067	1.73321e-11	9.25715e-06	5.10598e-09
chr22_37841848_37841904	AAAT	ANKRD54	intronic	Thyroid	ENSG00000100106	TRIOBP	Protein coding	NO	86.994	532	-0.075193	0.0819089	1.73363e-11	1.12892e-05	4.63054e-09
chr14_104826635_104826729	CGGGGCTGCCGGAGGGG	LINC00638;CEP170B	intergenic	Pituitary	ENSG00000258701	LINC00638	lncRNA	NO	5.481	230	0.153292	0.180364	1.73379e-11	1.15317e-05	2.01957e-08
chr1_200674111_200674139	TGAA	DDX59-AS1	ncRNA_intronic	Small_Intestine_Terminal_Ileum	ENSG00000118197	DDX59	Protein coding	NO	4.218	172	-0.225033	0.234272	1.73632e-11	9.70743e-06	5.51558e-08
chr11_118251078_118251118	GT	MPZL3	intronic	Lung	ENSG00000160588	MPZL3	Protein coding	YES	1.222	466	-0.078076	0.0930054	1.73711e-11	1.13608e-05	8.96669e-09
chr1_116687594_116687636	GT	MIR320B1;LINC02868	intergenic	Nerve_Tibial	ENSG00000143061	IGSF3	Protein coding	NO	19.86	488	-0.121207	0.0889835	1.73755e-11	1.12137e-05	5.05805e-09
chr17_2338774_2338788	AT	SGSM2	intronic	Cells_Cultured_fibroblasts	ENSG00000167720	SRR	Protein coding	NO	23.403	413	-0.063956	0.104363	1.73778e-11	9.61417e-06	5.86587e-09
chr17_46779053_46779103	CA	WNT3	intronic	Breast_Mammary_Tissue	ENSG00000238083	LRRC37A2	Protein coding	NO	231.853	377	0.065495	0.113799	1.7389e-11	1.12445e-05	1.24179e-08
chr15_99718909_99718941	CA	MEF2A;LYSMD4	intergenic	Breast_Mammary_Tissue	ENSG00000183060	LYSMD4	Protein coding	NO	1.101	377	0.150444	0.113797	1.73984e-11	1.12506e-05	1.24179e-08
chr1_45539015_45539045	AAAAG	PRDX1;AKR1A1	intergenic	Heart_Left_Ventricle	ENSG00000132763	MMACHC	Protein coding	NO	29.597	350	0.030553	0.122076	1.73998e-11	9.37118e-06	1.30155e-08
chr6_32719658_32719718	GT	HLA-DQB1;HLA-DQA2	intergenic	Esophagus_Mucosa	ENSG00000198502	HLA-DRB5	Protein coding	NO	189.401	449	0.049816	0.0963604	1.74139e-11	1.05356e-05	7.13794e-09
chr16_4687578_4687608	AC	MGRN1	UTR3	Artery_Aorta	ENSG00000103199	ZNF500	Protein coding	NO	65.037	346	-0.069635	0.123401	1.74144e-11	1.04458e-05	1.02511e-08
chr6_85539935_85539980	TTTTA	SNX14	intronic	Cells_EBV-transformed_lymphocytes	ENSG00000203875	SNHG5	lncRNA	NO	123.645	136	0.235637	0.287403	1.74292e-11	8.53607e-06	1.06701e-07
chr1_39876528_39876559	TATC	TRIT1	intronic	Esophagus_Gastroesophageal_Junction	ENSG00000043514	TRIT1	Protein coding	YES	6.8815	322	-0.157733	0.132026	1.74298e-11	1.05365e-05	1.2111e-08
chr22_41449989_41450017	TG	TOB2;PHF5A	intergenic	Spleen	ENSG00000167077	MEI1	Protein coding	NO	249.5	205	-0.061484	0.200202	1.7432e-11	1.11044e-05	2.92221e-08
chr1_85606634_85606660	CA	CCN1;ZNHIT6	intergenic	Lung	ENSG00000117174	ZNHIT6	Protein coding	NO	101.786	466	-0.057403	0.0929907	1.74376e-11	1.14043e-05	8.99137e-09
chr13_45358649_45358677	CA	TPT1-AS1	ncRNA_intronic	Lung	ENSG00000174032	SLC25A30	Protein coding	NO	43.694	466	0.025791	0.0929888	1.74465e-11	1.141e-05	8.99137e-09
chr3_122496319_122496349	AC	KPNA1	intronic	Skin_Not_Sun_Exposed_Suprapubic	ENSG00000114023	FAM162A	Protein coding	NO	93.544	508	-0.051383	0.0856012	1.74597e-11	1.11248e-05	6.1463e-09
chr3_136656617_136656645	TG	STAG1	intronic	Esophagus_Mucosa	ENSG00000114054	PCCB	Protein coding	NO	396.481	449	-0.036018	0.0963497	1.74608e-11	1.0564e-05	7.15235e-09
chr1_209432250_209432290	GCC	MIR205HG	ncRNA_exonic	Skin_Sun_Exposed_Lower_leg	ENSG00000230937	MIR205HG	lncRNA	YES	2.707	557	-0.2053	0.078338	1.7479e-11	1.11042e-05	5.20347e-09
chr5_443220_443278	GGC	EXOC3	UTR5	Heart_Left_Ventricle	ENSG00000225138	SLC9A3-AS1	lncRNA	NO	29.987	348	-0.081617	0.122714	1.74803e-11	9.41452e-06	1.30576e-08
chr16_67503586_67503634	GAAG	AGRP;LOC100505942	intergenic	Brain_Cerebellum	ENSG00000141084	RANBP10	Protein coding	NO	302.908	202	0.163132	0.202854	1.74994e-11	9.49989e-06	1.50077e-08
chr9_121553026_121553081	CCTCT	GGTA1;DAB2IP	intergenic	Heart_Atrial_Appendage	ENSG00000204136	GGTA1	Protein coding	NO	53.2095	364	0.163746	0.11761	1.75039e-11	1.0173e-05	1.15997e-08
chr20_45602734_45602778	GT	WFDC8;WFDC9	intergenic	Nerve_Tibial	ENSG00000124116	WFDC3	Protein coding	NO	177.137	488	-0.113665	0.088955	1.75111e-11	1.13012e-05	5.09522e-09
chr22_23695438_23695477	CTG	GUSBP11	ncRNA_exonic	Cells_Cultured_fibroblasts	ENSG00000272733	.	lncRNA	NO	111.599	427	-0.214081	0.101068	1.75205e-11	9.69314e-06	5.91045e-09
chr6_34792126_34792141	GGC	UHRF1BP1	UTR5	Brain_Putamen_basal_ganglia	ENSG00000065060	BLTP3A	Protein coding	NO	0.0505	162	0.115726	0.246895	1.75216e-11	8.87256e-06	4.24524e-08
chr2_26178879_26178913	GGAGGC	GAREM2	intronic	Thyroid	ENSG00000157833	GAREM2	Protein coding	YES	1.82	534	0.098817	0.0815774	1.75226e-11	1.14106e-05	4.67647e-09
chr20_16583409_16583456	AC	KIF16B;SNRPB2	intergenic	Heart_Left_Ventricle	ENSG00000089177	KIF16B	Protein coding	NO	9.9845	350	-0.053477	0.12204	1.75245e-11	9.4383e-06	1.30724e-08
chr11_111628416_111628452	TCTT	SIK2	intronic	Colon_Sigmoid	ENSG00000204381	LAYN	Protein coding	NO	86.882	310	0.031996	0.136779	1.75262e-11	1.07386e-05	1.39826e-08
chr16_69995108_69995148	TG	PDXDC2P-NPIPB14P	ncRNA_intronic	Artery_Tibial	ENSG00000157322	CLEC18A	Protein coding	NO	43.387	532	0.087197	0.0818698	1.7537e-11	1.0252e-05	5.41863e-09
chr18_98751_98793	CCCTAA	TUBB8B;ROCK1P1	intergenic	Artery_Coronary	ENSG00000263006	ROCK1P1	transcribed_unprocessed_pseudogene	NO	18.07	195	-0.552703	0.209376	1.7546e-11	9.17661e-06	3.74555e-08
chr15_90249942_90249975	TTTA	TTLL13P	ncRNA_intronic	Spleen	ENSG00000183208	GDPGP1	Protein coding	NO	15.6955	205	0.24669	0.200148	1.75537e-11	1.11819e-05	2.93487e-08
chr12_66294139_66294179	TG	IRAK3;HELB	intergenic	Brain_Frontal_Cortex_BA9	ENSG00000127311	HELB	Protein coding	NO	8.334	165	0.080405	0.242922	1.75608e-11	9.18987e-06	3.9783e-08
chr7_67184594_67184718	TTATG	TYW1	intronic	Esophagus_Muscularis	ENSG00000273448	.	lncRNA	NO	148.391	414	-0.052181	0.104074	1.75812e-11	1.05516e-05	7.36329e-09
chr1_170664088_170664107	CT	PRRX1	upstream	Cells_Cultured_fibroblasts	ENSG00000271811	.	lncRNA	NO	3.2835	427	0.059567	0.101051	1.75918e-11	9.73255e-06	5.92725e-09
chr10_42673559_42673595	TG	LINC01518	ncRNA_exonic	Artery_Aorta	ENSG00000182632	CCNYL2	transcribed_unprocessed_pseudogene	NO	219.192	346	-0.191427	0.123339	1.76322e-11	1.05765e-05	1.03691e-08
chr1_159873827_159873908	CCTT	CFAP45	intronic	Pituitary	ENSG00000272668	.	lncRNA	NO	18.9975	230	0.101105	0.180245	1.76337e-11	1.17285e-05	2.05043e-08
chr3_122430559_122430581	GT	LOC102723582	ncRNA_intronic	Muscle_Skeletal	ENSG00000196981	WDR5B	Protein coding	NO	14.508	655	0.043084	0.0669502	1.76431e-11	9.42326e-06	5.19474e-09
chr6_31077612_31077636	GA	HCG22;C6orf15	intergenic	Skin_Not_Sun_Exposed_Suprapubic	ENSG00000204528	PSORS1C3	lncRNA	NO	100.275	508	-0.069127	0.0855626	1.76505e-11	1.12464e-05	6.21005e-09
chr12_42238473_42238491	GGTGGCCGC	YAF2	upstream	Muscle_Skeletal	ENSG00000139168	ZCRB1	Protein coding	NO	75.78	191	-0.227262	0.213257	1.7656e-11	9.43016e-06	5.19568e-09
chr10_45892930_45892974	GT	PARGP1;PARGP1-AGAP4	ncRNA_intronic	Brain_Caudate_basal_ganglia	ENSG00000239883	PARGP1	transcribed_unprocessed_pseudogene	NO	79.202	182	0.112109	0.222658	1.76606e-11	9.26579e-06	2.9698e-08
chr9_34226105_34226157	TG	UBAP1	intronic	Brain_Hippocampus	ENSG00000164978	NUDT2	Protein coding	NO	103.375	157	0.041144	0.253691	1.7673e-11	9.17342e-06	5.62787e-08
chr5_151738987_151739013	GT	CLMAT3;ATOX1	intergenic	Esophagus_Mucosa	ENSG00000275765	.	lncRNA	NO	32.508	449	0.284503	0.0963004	1.76795e-11	1.06963e-05	7.23703e-09
chr20_35741987_35742011	TGC	RBM39	UTR5	Brain_Putamen_basal_ganglia	ENSG00000214078	CPNE1	Protein coding	NO	77.043	163	0.427734	0.245474	1.76922e-11	8.9589e-06	4.26614e-08
chr1_244970633_244970681	CCGCC	LOC101928068	ncRNA_intronic	Brain_Nucleus_accumbens_basal_ganglia	ENSG00000272195	.	lncRNA	NO	0.431	189	-0.088255	0.215257	1.76998e-11	9.34012e-06	2.83894e-08
chr17_45922486_45922518	AC	MAPT	intronic	Minor_Salivary_Gland	ENSG00000214401	KANSL1-AS1	lncRNA	NO	271.064	142	-0.097231	0.276762	1.7745e-11	9.63701e-06	9.17811e-08
chr5_102965162_102965198	AC	PAM	intronic	Muscle_Skeletal	ENSG00000175749	EIF3KP1	processed_pseudogene	NO	67.196	635	0.120337	0.0689753	1.77479e-11	9.47922e-06	5.21409e-09
chr7_66598828_66598861	CTG	GS1-124K5.11;KCTD7	intergenic	Skin_Not_Sun_Exposed_Suprapubic	ENSG00000179406	LINC00174	lncRNA	NO	105.278	508	0.052588	0.0855431	1.77481e-11	1.13086e-05	6.24093e-09
chr16_70019796_70019814	TG	PDXDC2P-NPIPB14P	ncRNA_intronic	Brain_Amygdala	ENSG00000261556	SMG1P7	transcribed_unprocessed_pseudogene	NO	226.805	120	-0.070219	0.319316	1.7757e-11	9.04598e-06	1.17738e-07
chr4_190016149_190016165	CT	FRG1;FRG2	intergenic	Pituitary	ENSG00000224807	DUX4L9	unprocessed_pseudogene	NO	6.508	230	0.27506	0.180195	1.7759e-11	1.18118e-05	2.0614e-08
chr21_46353715_46353752	GT	PCNT	intronic	Nerve_Tibial	ENSG00000160284	SPATC1L	Protein coding	NO	169.257	488	0.128887	0.0889005	1.77724e-11	1.14698e-05	5.16659e-09
chr16_89565283_89565315	TGGGC	RPL13	UTR3	Lung	ENSG00000274627	.	.	NO	.	466	-0.110965	0.092915	1.77859e-11	1.1632e-05	9.15187e-09
chr9_120714264_120714288	CGG	MEGF9	exonic	Brain_Amygdala	ENSG00000226752	CUTALP	transcribed_unitary_pseudogene	NO	110.552	117	0.779999	0.326114	1.77959e-11	9.06581e-06	1.17738e-07
chr3_127668101_127668143	GT	PODXL2	intronic	Brain_Cerebellum	ENSG00000163870	TPRA1	Protein coding	NO	69.855	202	-0.14114	0.202715	1.78129e-11	9.67006e-06	1.52525e-08
chr8_11114727_11114773	TG	XKR6	intronic	Thyroid	ENSG00000255310	.	lncRNA	NO	5.024	534	-0.069859	0.0815211	1.78167e-11	1.16021e-05	4.75302e-09
chr19_48759124_48759167	AAAT	FGF21	downstream	Esophagus_Mucosa	ENSG00000176920	FUT2	Protein coding	NO	63.1125	447	-0.223286	0.0966792	1.78258e-11	1.07848e-05	7.29095e-09
chr17_31322094_31322128	AC	NF1	intronic	Whole_Blood	ENSG00000126860	EVI2A	Protein coding	NO	0.362	616	-0.027526	0.0710193	1.78348e-11	9.3557e-06	5.52937e-09
chr2_54074578_54074620	TG	ACYP2	intronic	Thyroid	ENSG00000233266	HMGB1P31	processed_pseudogene	NO	23.265	534	-0.115767	0.0815163	1.78416e-11	1.16183e-05	4.75771e-09
chr15_40973210_40973236	CA	CHAC1;INO80	intergenic	Cells_Cultured_fibroblasts	ENSG00000247556	OIP5-AS1	lncRNA	NO	310.735	427	0.061917	0.100991	1.78496e-11	9.87516e-06	6.01045e-09
chr11_65642901_65642929	TTTA	SIPA1	intronic	Esophagus_Mucosa	ENSG00000172803	SNX32	Protein coding	NO	190.919	449	-0.288403	0.0962621	1.78511e-11	1.08001e-05	7.29095e-09
chr17_15502809_15502831	CT	TVP23C	UTR3	Esophagus_Mucosa	ENSG00000239704	CDRT4	Protein coding	NO	27.092	449	-0.126834	0.0962612	1.7855e-11	1.08025e-05	7.29095e-09
chr7_43664103_43664131	AG	COA1	intronic	Esophagus_Mucosa	ENSG00000106605	BLVRA	Protein coding	NO	94.563	449	-0.02717	0.0962602	1.78595e-11	1.08052e-05	7.29095e-09
chr1_88848611_88848651	GT	PKN2;GTF2B	intergenic	Artery_Aorta	ENSG00000137944	KYAT3	Protein coding	NO	139.724	346	-0.061803	0.123269	1.78829e-11	1.07268e-05	1.05062e-08
chr7_76426874_76426908	CA	ZP3	intronic	Colon_Sigmoid	ENSG00000205485	.	.	NO	.	310	0.064641	0.136667	1.7885e-11	1.09584e-05	1.42337e-08
chr7_50595602_50595636	AC	GRB10	intronic	Heart_Atrial_Appendage	ENSG00000132436	FIGNL1	Protein coding	NO	145.229	364	-0.095761	0.117506	1.78885e-11	1.03965e-05	1.18411e-08
chr8_102813615_102813682	AC	GASAL1;AZIN1	intergenic	Breast_Mammary_Tissue	ENSG00000253320	MAILR	lncRNA	NO	50.6225	377	0.149212	0.113665	1.7899e-11	1.15743e-05	1.2761e-08
chr7_141913566_141913620	AC	PRSS37;OR9A4	intergenic	Brain_Cerebellum	ENSG00000228775	WEE2-AS1	lncRNA	NO	175.247	202	-0.101002	0.202675	1.79023e-11	9.71862e-06	1.53049e-08
chr7_64350768_64350798	TTTTG	ZNF736	UTR3	Esophagus_Mucosa	ENSG00000234444	ZNF736	Protein coding	YES	36.769	449	-0.187596	0.0962506	1.79029e-11	1.08315e-05	7.30375e-09
chr19_6439399_6439443	CA	SLC25A23	downstream	Brain_Nucleus_accumbens_basal_ganglia	ENSG00000181240	SLC25A41	Protein coding	NO	5.642	192	0.180743	0.212147	1.7903e-11	9.44734e-06	2.85706e-08
chr2_70124610_70124640	GT	LINC01816	ncRNA_intronic	Cells_Cultured_fibroblasts	ENSG00000035141	FAM136A	Protein coding	NO	177.369	427	-0.046935	0.100978	1.79048e-11	9.9057e-06	6.02536e-09
chr7_1170422_1170476	TA	ZFAND2A-DT;UNCX	intergenic	Thyroid	ENSG00000229043	ZFAND2A-DT	lncRNA	NO	9.853	144	-0.034568	0.27335	1.79089e-11	1.16622e-05	4.7737e-09
chr9_120711844_120711872	AC	MEGF9	intronic	Muscle_Skeletal	ENSG00000226752	CUTALP	transcribed_unitary_pseudogene	NO	112.97	655	-0.094422	0.066908	1.79107e-11	9.56617e-06	5.25903e-09
chr5_102950416_102950440	GT	PAM	intronic	Artery_Coronary	ENSG00000175749	EIF3KP1	processed_pseudogene	NO	81.948	194	0.141797	0.210177	1.79171e-11	9.37072e-06	3.80923e-08
chr3_195598434_195598480	TG	APOD;LOC105374297	intergenic	Brain_Nucleus_accumbens_basal_ganglia	ENSG00000283426	SMBD1P	transcribed_unitary_pseudogene	NO	103.161	192	0.115368	0.212139	1.79211e-11	9.45687e-06	2.85706e-08
chr1_234383573_234383598	AC	COA6	intronic	Small_Intestine_Terminal_Ileum	ENSG00000231663	COA6-AS1	lncRNA	NO	9.9215	172	0.193061	0.233986	1.79344e-11	1.00268e-05	5.66484e-08
chr1_247852884_247852959	AC	OR11L1;TRIM58	intergenic	Esophagus_Muscularis	ENSG00000162722	TRIM58	Protein coding	NO	4.2655	417	-0.03933	0.103274	1.79453e-11	1.07701e-05	7.50008e-09
chr4_5884482_5884494	CA	CRMP1	intronic	Heart_Atrial_Appendage	ENSG00000072832	CRMP1	Protein coding	YES	3.325	364	-0.064906	0.117488	1.79559e-11	1.04356e-05	1.18587e-08
chr12_110773262_110773314	AC	PPP1CC;CCDC63	intergenic	Whole_Blood	ENSG00000204856	FAM216A	Protein coding	NO	286.397	616	0.05484	0.0709954	1.79789e-11	9.43132e-06	5.57077e-09
chr16_89364067_89364085	AC	ANKRD11	intronic	Brain_Caudate_basal_ganglia	ENSG00000274627	.	.	NO	.	184	0.401542	0.220346	1.79815e-11	9.43416e-06	3.01411e-08
chr16_84168827_84168857	AC	DNAAF1	intronic	Esophagus_Gastroesophageal_Junction	ENSG00000103168	TAF1C	Protein coding	NO	12.576	322	-0.109572	0.131859	1.79861e-11	1.08729e-05	1.24832e-08
chr7_6448699_6448735	TTTA	DAGLB	upstream	Nerve_Tibial	ENSG00000136238	RAC1	Protein coding	NO	47.099	488	-0.09128	0.0888564	1.79871e-11	1.16084e-05	5.22197e-09
chr2_74956934_74956978	TG	LINC01291;POLE4	intergenic	Lung	ENSG00000230836	LINC01293	lncRNA	NO	16.698	466	0.090388	0.0928715	1.79887e-11	1.17647e-05	9.24894e-09
chr2_99279397_99279465	TATT	LYG2;LYG1	intergenic	Skin_Sun_Exposed_Lower_leg	ENSG00000144182	LIPT1	Protein coding	NO	124.35	556	0.044152	0.078379	1.79948e-11	1.14319e-05	5.3545e-09
chr17_74533617_74533695	AAAAG	CD300LB;CD300C	intergenic	Whole_Blood	ENSG00000204345	CD300LD	Protein coding	NO	58.627	616	-0.102229	0.0709924	1.79971e-11	9.44084e-06	5.5731e-09
chr6_79081870_79081894	AC	PHIP;HMGN3	intergenic	Pancreas	ENSG00000146243	IRAK1BP1	Protein coding	NO	183.69	274	-0.202992	0.153286	1.80021e-11	1.02376e-05	1.80876e-08
chr19_8518964_8518994	ATT	ZNF414;MYO1F	intergenic	Esophagus_Muscularis	ENSG00000133250	ZNF414	Protein coding	NO	4.812	400	0.092491	0.107426	1.80198e-11	1.08148e-05	7.52596e-09
chr20_25857882_25857926	AC	LOC101926935;LINC01733	intergenic	Brain_Cerebellar_Hemisphere	ENSG00000274973	BSNDP2	processed_pseudogene	NO	12.407	166	-0.198695	0.241394	1.80278e-11	9.65283e-06	2.59485e-08
chr4_190016149_190016165	CT	FRG1;FRG2	intergenic	Brain_Cerebellum	ENSG00000205097	FRG2	Protein coding	NO	11.099	202	0.305084	0.20262	1.80288e-11	9.78726e-06	1.53888e-08
chr6_41270446_41270482	AT	TREML5P;TREM1	intergenic	Whole_Blood	ENSG00000188056	TREML4	Protein coding	NO	41.509	588	0.076174	0.0742514	1.80368e-11	9.46165e-06	5.58209e-09
chr4_152931455_152931507	AC	ARFIP1;LOC729870	intergenic	Heart_Left_Ventricle	ENSG00000164144	ARFIP1	Protein coding	NO	19.911	350	-0.087448	0.121895	1.80484e-11	9.72048e-06	1.34261e-08
chr4_119227256_119227298	AC	USP53	intronic	Breast_Mammary_Tissue	ENSG00000245958	SEPTIN7P14	transcribed_unprocessed_pseudogene	NO	230.691	377	0.056131	0.113626	1.80512e-11	1.16727e-05	1.28554e-08
chr3_195584161_195584196	GT	APOD	upstream	Colon_Transverse	ENSG00000224769	MUC20P1	unprocessed_pseudogene	NO	30.7685	328	0.188341	0.129574	1.80537e-11	1.14915e-05	1.61624e-08
chr6_29672289_29672333	AAAT	MOG	UTR3	Nerve_Tibial	ENSG00000281831	HCP5B	lncRNA	NO	201.472	487	0.215838	0.0890125	1.80795e-11	1.1668e-05	5.24642e-09
chr6_28350084_28350110	TG	ZKSCAN3;ZSCAN31	intronic	Brain_Frontal_Cortex_BA9	ENSG00000280107	.	TEC	NO	179.252	165	-0.236005	0.242657	1.80797e-11	9.46143e-06	4.0782e-08
chr8_119918938_119918966	GT	DEPTOR	intronic	Skin_Sun_Exposed_Lower_leg	ENSG00000136982	DSCC1	Protein coding	NO	63.058	557	0.072671	0.078228	1.808e-11	1.1486e-05	5.37734e-09
chr11_78143317_78143359	AC	KCTD21-AS1	ncRNA_intronic	Brain_Cerebellum	ENSG00000188997	KCTD21	Protein coding	NO	32.964	202	0.094598	0.202597	1.80819e-11	9.81609e-06	1.54099e-08
chr1_40062773_40062798	TG	CAP1	intronic	Heart_Atrial_Appendage	ENSG00000131238	PPT1	Protein coding	NO	16.0495	364	0.064252	0.117453	1.80853e-11	1.05108e-05	1.19306e-08
chr10_93702522_93702548	CCG	FRA10AC1	UTR5	Brain_Putamen_basal_ganglia	ENSG00000148690	FRA10AC1	Protein coding	YES	0.057	163	0.145858	0.245271	1.80873e-11	9.15898e-06	4.34075e-08
chr10_69427360_69427396	TGA	TACR2;TSPAN15	intergenic	Pituitary	ENSG00000099282	TSPAN15	Protein coding	NO	24.087	230	-0.232707	0.180064	1.80919e-11	1.20333e-05	2.09639e-08
chr12_29209692_29209718	TG	FAR2	intronic	Muscle_Skeletal	ENSG00000257176	.	lncRNA	NO	73.546	655	-0.199551	0.0668783	1.81015e-11	9.66807e-06	5.31212e-09
chr5_139145629_139145681	GT	SIL1	intronic	Stomach	ENSG00000253404	CTNNA1-AS1	lncRNA	NO	392.346	286	-0.12252	0.147264	1.81195e-11	1.1034e-05	2.45746e-08
chr11_62209635_62209677	TG	SCGB2A1	intronic	Skin_Sun_Exposed_Lower_leg	ENSG00000124939	SCGB2A1	Protein coding	YES	0.983	557	0.050249	0.0782201	1.81237e-11	1.15138e-05	5.38782e-09
chr15_99809217_99809255	GT	LOC400464	ncRNA_intronic	Spleen	ENSG00000182397	DNM1P46	transcribed_unprocessed_pseudogene	NO	8.057	205	0.120473	0.199899	1.8127e-11	1.15471e-05	3.02279e-08
chr15_40539840_40539880	CA	CCDC32	intronic	Thyroid	ENSG00000140320	BAHD1	Protein coding	NO	74.95	534	0.038442	0.0814612	1.81345e-11	1.18091e-05	4.83186e-09
chr16_75303365_75303428	ATGT	CFDP1	intronic	Pancreas	ENSG00000261783	.	lncRNA	NO	77.8635	275	-0.1376	0.152724	1.81362e-11	1.03138e-05	1.81902e-08
chr19_21574167_21574197	GCAAC	ZNF429;LOC400682	intergenic	Artery_Aorta	ENSG00000172687	ZNF738	Protein coding	NO	215.152	346	-0.116475	0.123198	1.8138e-11	1.08799e-05	1.06353e-08
chr10_34727811_34727844	CA	PARD3	intronic	Cells_Cultured_fibroblasts	ENSG00000148498	PARD3	Protein coding	YES	48.1415	427	0.314708	0.100924	1.81384e-11	1.0035e-05	6.10028e-09
chr4_119435308_119435328	AC	LINC01061;GTF2IP12	intergenic	Cells_EBV-transformed_lymphocytes	ENSG00000245958	SEPTIN7P14	transcribed_unprocessed_pseudogene	NO	22.65	136	-0.136592	0.28698	1.81495e-11	8.88887e-06	1.09739e-07
chr10_87309383_87309427	AC	NUTM2A-AS1	ncRNA_intronic	Brain_Hippocampus	ENSG00000184923	NUTM2A	Protein coding	NO	83.905	157	-0.217433	0.253413	1.82016e-11	9.44777e-06	5.76083e-08
chr3_44463011_44463051	TG	ZNF445	intronic	Lung	ENSG00000196653	ZNF502	Protein coding	NO	249.612	466	-0.074874	0.0928254	1.82062e-11	1.19069e-05	9.35342e-09
chr2_61528733_61528781	TA	XPO1	intronic	Thyroid	ENSG00000237651	C2orf74	Protein coding	NO	366.566	144	-0.093488	0.273181	1.82135e-11	1.18605e-05	4.85092e-09
chr2_190818960_190818993	AC	NAB1;GLS	intergenic	Muscle_Skeletal	ENSG00000115419	GLS	Protein coding	NO	61.8445	655	0.154844	0.0668574	1.82372e-11	9.74057e-06	5.34902e-09
chr7_43664103_43664131	AG	COA1	intronic	Nerve_Tibial	ENSG00000164543	STK17A	Protein coding	NO	41.828	488	0.034482	0.0888055	1.82379e-11	1.17703e-05	5.28764e-09
chr7_102431117_102431142	TG	LOC100630923;ORAI2	intergenic	Breast_Mammary_Tissue	ENSG00000128563	PRKRIP1	Protein coding	NO	26.7725	377	-0.051098	0.113575	1.82508e-11	1.18018e-05	1.29833e-08
chr12_4624809_4624825	GT	AKAP3	intronic	Testis	ENSG00000256799	.	processed_pseudogene	NO	11.323	296	-0.076502	0.142582	1.82509e-11	1.54005e-05	1.14844e-08
chr22_42089327_42089355	AC	NDUFA6	intronic	Nerve_Tibial	ENSG00000198951	NAGA	Protein coding	NO	18.499	488	-0.077612	0.0888015	1.82578e-11	1.17831e-05	5.29102e-09
chr16_68277316_68277348	TTTA	SLC7A6	intronic	Esophagus_Gastroesophageal_Junction	ENSG00000072736	NFATC3	Protein coding	NO	154.302	318	0.087373	0.133333	1.82579e-11	1.10371e-05	1.26573e-08
chr15_50431165_50431189	TG	USP8	intronic	Whole_Blood	ENSG00000138592	USP8	Protein coding	YES	4.283	616	0.023068	0.0709488	1.82638e-11	9.58077e-06	5.64904e-09
chr7_67184594_67184718	TTATG	TYW1	intronic	Nerve_Tibial	ENSG00000106610	STAG3L4	transcribed_unprocessed_pseudogene	NO	121.331	484	0.075015	0.0895024	1.82712e-11	1.17918e-05	5.29253e-09
chr11_5248755_5248800	AC	HBG1	intronic	Spleen	ENSG00000196565	HBG2	Protein coding	NO	5.9635	205	-0.122223	0.199838	1.82716e-11	1.16392e-05	3.03896e-08
chr1_25819387_25819430	GT	MTFR1L;LOC646471	upstream;downstream	Heart_Left_Ventricle	ENSG00000117640	MTFR1L	Protein coding	NO	0.5175	350	0.058937	0.121832	1.82779e-11	9.8441e-06	1.35781e-08
chr22_41798116_41798170	AC	MEI1	intronic	Cells_Cultured_fibroblasts	ENSG00000167077	MEI1	Protein coding	YES	2.721	427	-0.062926	0.10089	1.82888e-11	1.01182e-05	6.14712e-09
chr4_119628970_119628994	GGC	LOC107986192	ncRNA_exonic	Brain_Caudate_basal_ganglia	ENSG00000249244	.	unprocessed_pseudogene	NO	233.647	184	-0.538952	0.2202	1.82972e-11	9.59978e-06	3.05726e-08
chr19_54437000_54437024	TG	TTYH1	downstream	Colon_Transverse	ENSG00000267838	.	lncRNA	NO	2.532	328	-0.130388	0.129503	1.83009e-11	1.16489e-05	1.63608e-08
chr20_44911135_44911179	AAAT	PABPC1L	intronic	Esophagus_Mucosa	ENSG00000166913	YWHAB	Protein coding	NO	7.338	449	0.060471	0.09616	1.83169e-11	1.1082e-05	7.46261e-09
chr1_242968597_242968638	GT	PLD5;LINC01347	intergenic	Cells_Cultured_fibroblasts	ENSG00000054282	SDCCAG8	Protein coding	NO	287.416	427	-0.07352	0.100883	1.8318e-11	1.01343e-05	6.15321e-09
chr22_46038858_46038882	GT	LOC730668;LINC00899	intergenic	Prostate	ENSG00000231711	LINC00899	lncRNA	NO	5.194	199	-0.332922	0.205246	1.83184e-11	1.20785e-05	4.73666e-08
chr15_67222242_67222283	CA	AAGAB	intronic	Whole_Blood	ENSG00000137764	MAP2K5	Protein coding	NO	320.44	616	-0.025393	0.0709374	1.8334e-11	9.61756e-06	5.66739e-09
chr9_128890130_128890170	TG	LRRC8A	intronic	Adipose_Visceral_Omentum	ENSG00000167136	ENDOG	Protein coding	NO	71.65	459	0.063537	0.0941504	1.83434e-11	1.13851e-05	9.10806e-09
chr2_190454932_190455022	TATGTA	MFSD6	intronic	Cells_Cultured_fibroblasts	ENSG00000189362	NEMP2	Protein coding	NO	70.348	427	0.074685	0.100872	1.8365e-11	1.01603e-05	6.16523e-09
chr11_1583879_1583917	GT	KRTAP5-AS1	ncRNA_intronic	Heart_Atrial_Appendage	ENSG00000233930	KRTAP5-AS1	lncRNA	YES	10.127	364	-0.048457	0.117376	1.83792e-11	1.06816e-05	1.21107e-08
chr18_80168573_80168607	TG	PARD6G-AS1	ncRNA_intronic	Esophagus_Mucosa	ENSG00000101546	RBFA	Protein coding	NO	127.288	449	0.14665	0.096145	1.83863e-11	1.11239e-05	7.4858e-09
chr20_62341039_62341079	AAAT	LAMA5	intronic	Cells_Cultured_fibroblasts	ENSG00000130702	LAMA5	Protein coding	YES	3.433	426	-0.111381	0.101093	1.83895e-11	1.01739e-05	6.16974e-09
chr14_61762420_61762455	GAGGCGTGCGGGCTTCG	SNAPC1	UTR5	Pituitary	ENSG00000023608	SNAPC1	Protein coding	YES	0.0175	230	-0.262521	0.179947	1.83937e-11	1.2234e-05	2.12765e-08
chr16_76376907_76376953	TG	CNTNAP4	intronic	Artery_Tibial	ENSG00000152910	CNTNAP4	Protein coding	YES	60.75	532	0.060312	0.0817036	1.84165e-11	1.07662e-05	5.68137e-09
chr6_149634275_149634320	AAAAT	KATNA1	intronic	Whole_Blood	ENSG00000055211	GINM1	Protein coding	NO	55.3745	612	-0.046161	0.0713681	1.84441e-11	9.67531e-06	5.69806e-09
chr2_195846949_195846981	TG	DNAH7	intronic	Pancreas	ENSG00000118997	DNAH7	Protein coding	YES	12.536	275	-0.167487	0.15262	1.84485e-11	1.04914e-05	1.84708e-08
chr3_158827881_158827985	GA	MFSD1	intronic	Skin_Sun_Exposed_Lower_leg	ENSG00000272247	.	lncRNA	NO	25.998	557	0.033281	0.0781609	1.84562e-11	1.1725e-05	5.48153e-09
chr12_57551872_57551906	TC	KIF5A	intronic	Nerve_Tibial	ENSG00000123427	EEF1AKMT3	Protein coding	NO	219.603	488	-0.181001	0.0887616	1.84569e-11	1.19116e-05	5.34153e-09
chr11_47519479_47519523	TAAA	CELF1	intronic	Brain_Nucleus_accumbens_basal_ganglia	ENSG00000109919	MTCH2	Protein coding	NO	109.854	192	-0.163199	0.211887	1.84849e-11	9.75439e-06	2.92925e-08
chr3_40451411_40451447	CA	ENTPD3-AS1	ncRNA_intronic	Artery_Tibial	ENSG00000168032	ENTPD3	Protein coding	NO	63.432	532	0.10618	0.0816896	1.84924e-11	1.08106e-05	5.7011e-09
chr19_51629271_51629305	AC	SIGLEC5	intronic	Lung	ENSG00000254415	SIGLEC14	Protein coding	NO	16.289	466	0.160483	0.0927643	1.84991e-11	1.20985e-05	9.48902e-09
chr6_115882465_115882539	GT	LINC02534;FRK	intergenic	Artery_Tibial	ENSG00000111816	FRK	Protein coding	NO	178.389	532	-0.054939	0.0816882	1.84999e-11	1.0815e-05	5.7011e-09
chr1_120471324_120471370	AC	PDE4DIPP2	ncRNA_intronic	Brain_Hypothalamus	ENSG00000226067	LINC00623	lncRNA	NO	441.837	160	0.273151	0.249093	1.85023e-11	9.8495e-06	6.47993e-08
chr9_133356366_133356387	CCCCGCA	SURF1	intronic	Skin_Not_Sun_Exposed_Suprapubic	ENSG00000160323	ADAMTS13	Protein coding	NO	57.9815	500	0.22041	0.0867066	1.85073e-11	1.17923e-05	6.49434e-09
chr17_46105865_46105948	CA	KANSL1	intronic	Skin_Not_Sun_Exposed_Suprapubic	ENSG00000204650	LINC02210	transcribed_unitary_pseudogene	NO	460.236	508	-0.031473	0.0853943	1.85095e-11	1.17937e-05	6.49434e-09
chr4_26851304_26851360	CTAT	TBC1D19;STIM2-AS1	intergenic	Adipose_Visceral_Omentum	ENSG00000240005	STIM2-AS1	lncRNA	NO	8.912	459	0.095656	0.0941103	1.85336e-11	1.15031e-05	9.19513e-09
chr2_170370624_170370674	AC	MYO3B	intronic	Artery_Tibial	ENSG00000204335	SP5	Protein coding	NO	344.688	532	0.096004	0.08168	1.85448e-11	1.08412e-05	5.71193e-09
chr22_42379487_42379523	CA	NFAM1	downstream	Nerve_Tibial	ENSG00000229891	LINC01315	lncRNA	NO	10.215	488	-0.063002	0.0887433	1.85493e-11	1.19712e-05	5.36587e-09
chr12_28510237_28510257	TG	CCDC91	intronic	Pituitary	ENSG00000247934	.	lncRNA	NO	319.509	228	-0.055131	0.181326	1.85566e-11	1.23423e-05	2.14276e-08
chr16_27572362_27572398	AC	KATNIP	intronic	Esophagus_Gastroesophageal_Junction	ENSG00000259954	IL21R-AS1	lncRNA	NO	118.987	322	0.180668	0.131692	1.85613e-11	1.12206e-05	1.28382e-08
chr2_241643663_241643681	GT	ATG4B	intronic	Thyroid	ENSG00000176946	THAP4	Protein coding	NO	6.514	525	0.091122	0.0827219	1.85764e-11	1.20968e-05	4.94353e-09
chr16_15591594_15591639	AC	BMERB1;MARF1	intergenic	Esophagus_Mucosa	ENSG00000263335	.	lncRNA	NO	135.058	449	-0.163776	0.0961037	1.8579e-11	1.12405e-05	7.55918e-09
chr6_26577789_26577813	GTT	LOC105374988;ABT1	intergenic	Nerve_Tibial	ENSG00000124549	BTN2A3P	transcribed_unprocessed_pseudogene	NO	155.682	488	0.136945	0.0887368	1.85819e-11	1.19923e-05	5.37288e-09
chr16_1830917_1830945	AC	FAHD1	intronic	Adipose_Visceral_Omentum	ENSG00000162039	MEIOB	Protein coding	NO	10.976	459	-0.070909	0.0940949	1.86075e-11	1.1549e-05	9.22442e-09
chr17_37522134_37522156	AC	SYNRG	intronic	Ovary	ENSG00000275066	SYNRG	Protein coding	YES	4.803	147	-0.104177	0.268135	1.86154e-11	9.99647e-06	7.93371e-08
chr8_119918938_119918966	GT	DEPTOR	intronic	Esophagus_Muscularis	ENSG00000136982	DSCC1	Protein coding	NO	63.058	417	0.097772	0.103116	1.86256e-11	1.11784e-05	7.7736e-09
chr17_82494058_82494092	AG	NARF;FOXK2	intergenic	Heart_Left_Ventricle	ENSG00000279744	.	TEC	NO	31.474	350	-0.086348	0.121737	1.8633e-11	1.00353e-05	1.38227e-08
chr5_81274615_81274653	AC	CKMT2-AS1	ncRNA_intronic	Colon_Sigmoid	ENSG00000247572	CKMT2-AS1	lncRNA	YES	25.857	310	0.26149	0.136434	1.86606e-11	1.14337e-05	1.48296e-08
chr12_132916672_132916698	TG	LOC101928530;ZNF605	intergenic	Whole_Blood	ENSG00000196458	ZNF605	Protein coding	NO	31.93	616	-0.052495	0.070885	1.86608e-11	9.78903e-06	5.76164e-09
chr11_65472425_65472465	GT	LOC101927789;MALAT1	intergenic	Testis	ENSG00000245532	NEAT1	lncRNA	NO	46.894	296	-0.058794	0.142454	1.86638e-11	1.57489e-05	1.17354e-08
chr2_37249558_37249603	AC	NDUFAF7;PRKD3	downstream	Lung	ENSG00000115816	CEBPZ	Protein coding	NO	17.9845	466	0.035667	0.0927295	1.86674e-11	1.22085e-05	9.56782e-09
chr10_73102241_73102289	AC	P4HA1;NUDT13	intergenic	Spleen	ENSG00000156042	CFAP70	Protein coding	NO	176.07	205	0.097291	0.199669	1.86753e-11	1.18963e-05	3.098e-08
chr15_63120884_63120915	TG	LACTB	upstream	Breast_Mammary_Tissue	ENSG00000103642	LACTB	Protein coding	YES	0.9335	377	0.070912	0.113467	1.86835e-11	1.20816e-05	1.32619e-08
chr20_3350124_3350191	AC	C20orf194	intronic	Adipose_Subcutaneous	ENSG00000125877	ITPA	Protein coding	NO	128.405	530	0.041461	0.0819472	1.87054e-11	1.1599e-05	6.56052e-09
chr15_66267735_66267781	GT	MEGF11;DIS3L	intergenic	Esophagus_Muscularis	ENSG00000166938	DIS3L	Protein coding	NO	25.459	417	0.046155	0.103096	1.87161e-11	1.12327e-05	7.80593e-09
chr1_25812564_25812606	AC	SELENON	intronic	Esophagus_Mucosa	ENSG00000117640	MTFR1L	Protein coding	NO	6.055	449	0.039858	0.0960735	1.8721e-11	1.13264e-05	7.61183e-09
chr3_40388585_40388625	AC	ENTPD3	intronic	Nerve_Tibial	ENSG00000230274	PGAM1P3	processed_pseudogene	NO	65.326	488	-0.078864	0.0887052	1.87427e-11	1.2096e-05	5.41694e-09
chr9_115372710_115372750	GT	DELEC1	ncRNA_intronic	Cells_Cultured_fibroblasts	ENSG00000041982	TNC	Protein coding	NO	254.523	427	0.05085	0.10078	1.87791e-11	1.03894e-05	6.29663e-09
chr17_18305486_18305509	CG	TOP3A	intronic	Breast_Mammary_Tissue	ENSG00000233327	USP32P2	transcribed_unprocessed_pseudogene	NO	214.177	377	-0.179984	0.113441	1.87854e-11	1.21475e-05	1.33196e-08
chr9_100133764_100133804	AC	INVS	intronic	Adipose_Visceral_Omentum	ENSG00000136874	STX17	Protein coding	NO	166.514	459	0.034048	0.0940507	1.88203e-11	1.16811e-05	9.32249e-09
chr12_29209692_29209718	TG	FAR2	intronic	Esophagus_Muscularis	ENSG00000257176	.	lncRNA	NO	73.546	417	-0.236457	0.103072	1.88214e-11	1.12959e-05	7.84317e-09
chr18_26752723_26752765	GT	PCAT18;AQP4	intergenic	Thyroid	ENSG00000134504	KCTD1	Protein coding	NO	95.343	534	-0.098194	0.081335	1.88235e-11	1.22578e-05	5.00725e-09
chr6_29735181_29735207	CA	HLA-F-AS1	ncRNA_intronic	Artery_Aorta	ENSG00000176998	HCG4	unprocessed_pseudogene	NO	57.556	332	-0.232933	0.127888	1.88289e-11	1.12943e-05	1.10188e-08
chr1_212224368_212224382	AG	LINC02608	ncRNA_intronic	Esophagus_Mucosa	ENSG00000226251	LINC02608	lncRNA	YES	2.163	449	-0.187242	0.0960506	1.88294e-11	1.1392e-05	7.6508e-09
chr4_158709019_158709057	TG	ETFDH	UTR3	Esophagus_Muscularis	ENSG00000271817	U3	snoRNA	NO	8.347	417	0.043569	0.10307	1.88315e-11	1.1302e-05	7.84317e-09
chr13_96058122_96058162	TG	UGGT2;HS6ST3	intergenic	Breast_Mammary_Tissue	ENSG00000102595	UGGT2	Protein coding	NO	4.66	377	-0.044254	0.113426	1.88465e-11	1.2187e-05	1.33483e-08
chr1_22051825_22051861	AAC	CDC42	upstream	Esophagus_Mucosa	ENSG00000218510	LINC00339	lncRNA	NO	26.29	449	0.166825	0.0960443	1.88594e-11	1.14102e-05	7.65782e-09
chr17_49847692_49847726	AC	TAC4	intronic	Adipose_Visceral_Omentum	ENSG00000204584	.	lncRNA	NO	1.799	459	-0.175248	0.094042	1.88622e-11	1.17071e-05	9.3358e-09
chr1_161067570_161067594	AAAG	ARHGAP30	intronic	Nerve_Tibial	ENSG00000215845	TSTD1	Protein coding	NO	28.605	488	-0.254745	0.0886817	1.88627e-11	1.21735e-05	5.4492e-09
chr12_9947835_9947865	GT	CLEC12A-AS1	downstream	Minor_Salivary_Gland	ENSG00000172322	CLEC12A	Protein coding	NO	3.466	142	0.423943	0.276138	1.88701e-11	1.02481e-05	9.66799e-08
chr6_25946785_25946811	AG	SLC17A2;TRIM38	intergenic	Esophagus_Gastroesophageal_Junction	ENSG00000272462	LINC02980	lncRNA	NO	45.843	322	0.202653	0.131601	1.888e-11	1.14132e-05	1.30288e-08
chr19_5802766_5802798	GT	DUS3L;NRTN	intergenic	Lung	ENSG00000141994	DUS3L	Protein coding	NO	11.557	466	-0.08246	0.0926841	1.88901e-11	1.23542e-05	9.67441e-09
chr3_44372009_44372077	GAAG	TCAIM	intronic	Esophagus_Muscularis	ENSG00000144792	ZNF660	Protein coding	NO	206.18	417	0.187186	0.103055	1.88973e-11	1.13415e-05	7.86511e-09
chr16_71670695_71670721	AC	PHLPP2	intronic	Breast_Mammary_Tissue	ENSG00000040199	PHLPP2	Protein coding	YES	6.737	377	-0.045632	0.113407	1.89243e-11	1.22373e-05	1.33887e-08
chr12_106957165_106957211	GT	TMEM263	intronic	Thyroid	ENSG00000260329	TMEM263-DT	lncRNA	NO	1.684	534	0.06317	0.0813168	1.89253e-11	1.2324e-05	5.03226e-09
chr4_48651289_48651340	TG	FRYL	intronic	Esophagus_Muscularis	ENSG00000109180	OCIAD1	Protein coding	NO	153.898	417	-0.058931	0.103048	1.89291e-11	1.13606e-05	7.8729e-09
chr22_20874349_20874395	CA	SNAP29	intronic	Skin_Sun_Exposed_Lower_leg	ENSG00000241973	PI4KA	Protein coding	NO	14.955	557	0.057935	0.0780778	1.89334e-11	1.20282e-05	5.62064e-09
chr19_48296311_48296388	AAAT	CCDC114	downstream	Brain_Cerebellum	ENSG00000105479	ODAD1	Protein coding	NO	7.0515	202	-0.198616	0.202237	1.89341e-11	1.02787e-05	1.60857e-08
chr17_546329_546376	CA	VPS53	intronic	Thyroid	ENSG00000141252	VPS53	Protein coding	YES	5.5975	534	0.097326	0.0813132	1.8945e-11	1.23368e-05	5.03339e-09
chr14_103710853_103710883	AC	XRCC3	intronic	Nerve_Tibial	ENSG00000126214	KLC1	Protein coding	NO	10.946	488	-0.106256	0.0886655	1.8946e-11	1.22272e-05	5.4708e-09
chr6_85670779_85670867	CTCC	SYNCRIP;SNHG5	intergenic	Whole_Blood	ENSG00000203875	SNHG5	lncRNA	NO	6.452	616	0.230046	0.0708356	1.89744e-11	9.95354e-06	5.85449e-09
chr6_85992967_85992989	TA	SNHG5;HTR1E	intergenic	Whole_Blood	ENSG00000203875	SNHG5	lncRNA	NO	314.046	199	-0.074531	0.204961	1.89891e-11	9.96123e-06	5.85449e-09
chr4_151504562_151504632	TTATG	FAM160A1	intronic	Whole_Blood	ENSG00000278978	.	.	NO	.	616	0.229875	0.0708324	1.8995e-11	9.96433e-06	5.85449e-09
chr7_135133067_135133099	CA	AGBL3;CYREN	intronic	Adipose_Subcutaneous	ENSG00000272941	.	lncRNA	NO	35.32	530	-0.092431	0.0818939	1.90004e-11	1.17819e-05	6.6602e-09
chr1_223786560_223786607	TG	TP53BP2	intronic	Nerve_Tibial	ENSG00000272645	GTF2IP20	transcribed_unprocessed_pseudogene	NO	201.571	488	-0.105759	0.0886547	1.90018e-11	1.22633e-05	5.48448e-09
chr17_43086109_43086148	AC	BRCA1	intronic	Brain_Amygdala	ENSG00000198496	NBR2	lncRNA	NO	39.4225	120	-0.324759	0.31854	1.90125e-11	9.68557e-06	1.24174e-07
chr2_159706084_159706110	AC	LOC643072;MARCHF7	intergenic	Nerve_Tibial	ENSG00000054219	LY75	Protein coding	NO	198.552	488	0.05165	0.088652	1.90157e-11	1.22722e-05	5.48601e-09
chr8_119918938_119918966	GT	DEPTOR	intronic	Pancreas	ENSG00000155792	DEPTOR	Protein coding	YES	45.23	275	-0.141911	0.152432	1.90258e-11	1.08198e-05	1.90154e-08
chr15_40022181_40022215	GT	EIF2AK4	intronic	Adipose_Subcutaneous	ENSG00000248508	SRP14-DT	lncRNA	NO	17.044	530	0.092362	0.0818879	1.9034e-11	1.18027e-05	6.66822e-09
chr19_9675969_9676010	TG	ZNF562	upstream	Pituitary	ENSG00000171469	ZNF561	Protein coding	NO	54.7535	229	0.101438	0.180418	1.90473e-11	1.26687e-05	2.19182e-08
chr10_47558529_47558570	TG	BMS1P2;CTSLP2	intergenic	Artery_Coronary	ENSG00000251079	BMS1P2	transcribed_unprocessed_pseudogene	NO	6.6305	195	0.261838	0.208712	1.90562e-11	9.96648e-06	4.03501e-08
chr6_26422159_26422174	CCT	BTN2A3P	ncRNA_exonic	Whole_Blood	ENSG00000186470	BTN3A2	Protein coding	NO	49.4735	616	0.12677	0.0708225	1.90587e-11	9.99772e-06	5.86851e-09
chr15_67962027_67962071	GT	RNU6-9;PIAS1	intergenic	Artery_Aorta	ENSG00000033800	PIAS1	Protein coding	NO	92.26	346	-0.038808	0.12295	1.90614e-11	1.14338e-05	1.1144e-08
chr6_26226361_26226405	TTAT	H3C6	UTR3	Brain_Substantia_nigra	ENSG00000274750	H3C6	Protein coding	YES	1.248	102	-0.261613	0.364152	1.90864e-11	9.72949e-06	2.43237e-07
chr3_49790227_49790264	CA	CDHR4	downstream	Muscle_Skeletal	ENSG00000004534	RBM6	Protein coding	NO	149.762	655	0.059833	0.0667264	1.91104e-11	1.02069e-05	5.59897e-09
chr8_57223628_57223670	GA	LINC01606	ncRNA_intronic	Testis	ENSG00000251142	.	processed_pseudogene	NO	16.408	296	-0.165549	0.142316	1.91179e-11	1.61321e-05	1.19941e-08
chr16_28604689_28604721	GTT	SULT1A1	downstream	Liver	ENSG00000197272	IL27	Protein coding	NO	92.654	195	0.265052	0.208684	1.91238e-11	9.18834e-06	4.13889e-08
chr10_80006724_80006753	ATAA	SFTPD;TMEM254-AS1	intergenic	Lung	ENSG00000230091	TMEM254-AS1	lncRNA	NO	72.1055	466	0.130024	0.0926346	1.91355e-11	1.25147e-05	9.78476e-09
chr19_37142521_37142555	TG	ZNF420;ZNF585A	intergenic	Cells_Cultured_fibroblasts	ENSG00000245680	ZNF585B	Protein coding	NO	47.938	427	-0.093985	0.1007	1.91457e-11	1.05923e-05	6.41179e-09
chr1_15544151_15544185	AC	DNAJC16	intronic	Thyroid	ENSG00000132906	CASP9	Protein coding	NO	17.634	534	0.026895	0.0812754	1.91579e-11	1.24755e-05	5.08789e-09
chr6_4612083_4612117	AC	KU-MEL-3	downstream	Skin_Not_Sun_Exposed_Suprapubic	ENSG00000205444	KU-MEL-3	lncRNA	YES	1.561	508	0.196559	0.0852694	1.91735e-11	1.22168e-05	6.71989e-09
chr11_10622876_10622902	AC	IRAG1	intronic	Muscle_Skeletal	ENSG00000110315	RNF141	Protein coding	NO	81.659	655	-0.026639	0.0667154	1.91861e-11	1.02474e-05	5.61807e-09
chr19_9446365_9446407	AC	ZNF266;ZNF560	intergenic	Brain_Frontal_Cortex_BA9	ENSG00000174652	ZNF266	Protein coding	NO	10.813	165	-0.09459	0.242109	1.91963e-11	1.00458e-05	4.31149e-08
chr6_29726559_29726583	TG	HLA-F	intronic	Brain_Nucleus_accumbens_basal_ganglia	ENSG00000181126	HLA-V	transcribed_unprocessed_pseudogene	NO	65.663	192	-0.332037	0.211578	1.91998e-11	1.01316e-05	3.02437e-08
chr7_150802076_150802101	TTCTC	TMEM176A	intronic	Whole_Blood	ENSG00000106565	TMEM176B	Protein coding	NO	0.7285	616	-0.314184	0.0708001	1.9203e-11	1.00734e-05	5.90818e-09
chr2_94626548_94626588	GT	LOC100509620;FAM95A	intergenic	Pituitary	ENSG00000223564	CYP4F32P	transcribed_unprocessed_pseudogene	NO	133.711	227	0.135811	0.181811	1.92032e-11	1.27724e-05	2.20594e-08
chr9_129183986_129184014	GT	IER5L;LOC101929331	intergenic	Artery_Aorta	ENSG00000119383	PTPA	Protein coding	NO	41.975	346	-0.052047	0.122906	1.92277e-11	1.15335e-05	1.12303e-08
chr7_64890189_64890222	GT	ZNF273	intronic	Adipose_Subcutaneous	ENSG00000182722	SEPHS1P1	processed_pseudogene	NO	36.8515	530	-0.071654	0.0818521	1.92349e-11	1.19273e-05	6.731e-09
chr4_186211664_186211696	AC	CYP4V2	UTR3	Cells_Cultured_fibroblasts	ENSG00000145476	CYP4V2	Protein coding	YES	6.843	427	-0.073156	0.100679	1.92405e-11	1.06447e-05	6.43961e-09
chr7_55706938_55707010	AAGG	FKBP9P1;SEPTIN14	intergenic	Adipose_Visceral_Omentum	ENSG00000146733	PSPH	Protein coding	NO	327.182	459	-0.089038	0.0939633	1.92483e-11	1.19467e-05	9.51928e-09
chr16_68211510_68211537	TTG	NFATC3	intronic	Esophagus_Muscularis	ENSG00000132600	PRMT7	Protein coding	NO	99.4275	417	-0.29143	0.102976	1.92509e-11	1.15537e-05	7.99564e-09
chr15_89913849_89913889	AC	ARPIN;ARPIN-AP3S2	upstream	Skin_Not_Sun_Exposed_Suprapubic	ENSG00000242498	ARPIN	Protein coding	NO	0.917	508	0.098716	0.0852535	1.92598e-11	1.22718e-05	6.74645e-09
chr8_89705835_89705861	AC	MMP16;LOC101929709	intergenic	Spleen	ENSG00000251136	RIPK2-DT	lncRNA	NO	15.352	205	0.427328	0.199429	1.92625e-11	1.22704e-05	3.18711e-08
chr7_67399444_67399496	AC	LINC01372;LOC102723427	intergenic	Esophagus_Muscularis	ENSG00000106610	STAG3L4	transcribed_unprocessed_pseudogene	NO	93.483	417	0.076711	0.102971	1.92751e-11	1.15682e-05	8.00017e-09
chr7_77537203_77537234	GGC	PTPN12	upstream	Esophagus_Gastroesophageal_Junction	ENSG00000127947	PTPN12	Protein coding	YES	0.0765	318	0.056546	0.133039	1.92846e-11	1.16578e-05	1.3252e-08
chr5_80654880_80654913	GCAGCGGCC	MSH3	exonic	Esophagus_Gastroesophageal_Junction	ENSG00000228716	DHFR	Protein coding	NO	0.0865	321	0.225182	0.131871	1.92911e-11	1.16617e-05	1.3252e-08
chr17_43317155_43317181	TTC	RNU2-1;LINC00910	intergenic	Brain_Cerebellum	ENSG00000267002	.	lncRNA	NO	146.131	201	-0.007214	0.202997	1.92913e-11	1.04727e-05	1.6338e-08
chr10_129518337_129518373	AC	MGMT	intronic	Lung	ENSG00000170430	MGMT	Protein coding	YES	51.093	466	0.071598	0.0925948	1.93354e-11	1.26454e-05	9.87922e-09
chr1_88894027_88894061	AC	GTF2B;KYAT3	intergenic	Brain_Putamen_basal_ganglia	ENSG00000137944	KYAT3	Protein coding	NO	94.311	163	-0.173852	0.244643	1.9363e-11	9.80496e-06	4.62498e-08
chr3_52307928_52307964	TG	GLYCTK;DNAH1	intergenic	Skin_Sun_Exposed_Lower_leg	ENSG00000168237	GLYCTK	Protein coding	NO	17.262	557	0.12819	0.0780047	1.93633e-11	1.23013e-05	5.74021e-09
chr7_43644759_43644793	AGGC	COA1	intronic	Whole_Blood	ENSG00000106603	COA1	Protein coding	YES	1.649	616	0.048409	0.070774	1.93725e-11	1.01624e-05	5.95683e-09
chr6_135665398_135665431	CA	LINC00271	ncRNA_intronic	Skin_Sun_Exposed_Lower_leg	ENSG00000135541	AHI1	Protein coding	NO	166.981	557	0.096193	0.0780014	1.93827e-11	1.23136e-05	5.74328e-09
chr1_205679685_205679725	AC	SLC45A3	intronic	Esophagus_Muscularis	ENSG00000117280	RAB29	Protein coding	NO	95.446	417	-0.055632	0.102947	1.93861e-11	1.16348e-05	8.04066e-09
chr12_125094978_125095024	GT	AACS	intronic	Heart_Left_Ventricle	ENSG00000279233	.	TEC	NO	43.244	350	0.126578	0.121538	1.93982e-11	1.04475e-05	1.43706e-08
chr3_49404433_49404457	AC	RHOA	intronic	Pituitary	ENSG00000145020	AMT	Protein coding	NO	13.697	230	0.11855	0.179571	1.94019e-11	1.29046e-05	2.22492e-08
chr22_29818403_29818477	AC	ASCC2	intronic	Brain_Cerebellum	ENSG00000100314	CABP7	Protein coding	NO	98.437	202	-0.037326	0.202043	1.94076e-11	1.05358e-05	1.64108e-08
chr17_59147377_59147411	AC	SKA2	intronic	Whole_Blood	ENSG00000108384	RAD51C	Protein coding	NO	415.062	616	0.074012	0.0707686	1.94078e-11	1.01809e-05	5.96419e-09
chr11_95910098_95910148	AC	MTMR2	intronic	Artery_Tibial	ENSG00000087053	MTMR2	Protein coding	YES	0.542	531	-0.168702	0.0816723	1.94134e-11	1.1349e-05	5.97e-09
chr2_196310768_196310788	TG	HECW2	intronic	Cells_Cultured_fibroblasts	ENSG00000081320	STK17B	Protein coding	NO	134.275	427	-0.054873	0.100641	1.94166e-11	1.07421e-05	6.49463e-09
chr2_197616268_197616308	ATTTT	RFTN2	intronic	Whole_Blood	ENSG00000115896	PLCL1	Protein coding	NO	188.305	616	-0.034246	0.0707652	1.94305e-11	1.01928e-05	5.96765e-09
chr11_94339212_94339260	GT	IZUMO1R;GPR83	intergenic	Esophagus_Mucosa	ENSG00000020922	MRE11	Protein coding	NO	108.064	449	0.048474	0.0959193	1.94632e-11	1.17755e-05	7.89241e-09
chr16_46742447_46742492	AC	MYLK3	intronic	Skin_Not_Sun_Exposed_Suprapubic	ENSG00000171241	SHCBP1	Protein coding	NO	121.091	508	0.06404	0.0852159	1.9465e-11	1.24025e-05	6.81458e-09
chr12_75444329_75444373	CA	GLIPR1L2;GLIPR1	intergenic	Artery_Aorta	ENSG00000257497	GLIPR1-AS1	lncRNA	NO	45.469	346	0.123128	0.122839	1.94879e-11	1.16896e-05	1.13712e-08
chr7_65354519_65354551	CTCCT	INTS4P1;ZNF92	intergenic	Pancreas	ENSG00000227113	.	unprocessed_pseudogene	NO	279.512	273	0.029402	0.153315	1.95084e-11	1.10942e-05	1.94635e-08
chr2_48309894_48309926	GT	FBXO11;FOXN2	intergenic	Skin_Sun_Exposed_Lower_leg	ENSG00000242441	GTF2A1L	Protein coding	NO	307.888	557	-0.074017	0.0779772	1.95273e-11	1.24055e-05	5.78344e-09
chr21_44064303_44064339	TG	TRAPPC10	intronic	Brain_Hippocampus	ENSG00000160221	GATD3	Protein coding	NO	69.289	157	-0.215485	0.252737	1.95476e-11	1.01464e-05	6.14936e-08
chr9_133460459_133460490	GGGCGG	CACFD1	intronic	Brain_Caudate_basal_ganglia	ENSG00000148290	SURF1	Protein coding	NO	103.799	178	0.078782	0.226228	1.95543e-11	1.02593e-05	3.23638e-08
chr3_98972372_98972399	AC	DCBLD2;COL8A1	intergenic	Whole_Blood	ENSG00000249274	PDLIM1P4	processed_pseudogene	NO	190.197	616	0.072667	0.070743	1.9576e-11	1.02691e-05	6.00884e-09
chr5_177352813_177352857	CA	LMAN2;RGS14	intergenic	Artery_Tibial	ENSG00000213347	MXD3	Protein coding	NO	40.078	532	0.064262	0.081495	1.9583e-11	1.14481e-05	6.01584e-09
chr5_81274615_81274653	AC	CKMT2-AS1	ncRNA_intronic	Breast_Mammary_Tissue	ENSG00000247572	CKMT2-AS1	lncRNA	YES	25.857	377	0.26511	0.113248	1.95873e-11	1.2666e-05	1.38426e-08
chr6_149847824_149847878	AC	LRP11	intronic	Muscle_Skeletal	ENSG00000120265	PCMT1	Protein coding	NO	37.811	655	-0.049307	0.0666544	1.9608e-11	1.04727e-05	5.73846e-09
chr11_114362525_114362558	TG	LOC101928940	ncRNA_exonic	Cells_Cultured_fibroblasts	ENSG00000076053	RBM7	Protein coding	NO	37.4885	427	-0.051491	0.1006	1.96136e-11	1.08511e-05	6.5526e-09
chr20_38528345_38528389	TTTA	RALGAPB	intronic	Lung	ENSG00000196756	SNHG17	lncRNA	NO	92.958	459	0.211315	0.0938901	1.9614e-11	1.28276e-05	1.0006e-08
chr7_66366539_66366579	GT	TPST1;LINC00174	intergenic	Skin_Not_Sun_Exposed_Suprapubic	ENSG00000237310	LINC03011	lncRNA	NO	127.048	508	0.046512	0.0851887	1.96152e-11	1.24982e-05	6.86338e-09
chr1_160039373_160039423	AC	KCNJ10	UTR3	Cells_Cultured_fibroblasts	ENSG00000260766	.	.	NO	.	427	-0.048096	0.100597	1.96275e-11	1.08588e-05	6.55328e-09
chr3_49202495_49202545	TG	IHO1	intronic	Brain_Nucleus_accumbens_basal_ganglia	ENSG00000145020	AMT	Protein coding	NO	215.622	192	-0.060921	0.211396	1.96328e-11	1.03601e-05	3.08337e-08
chr3_134372530_134372556	AC	AMOTL2	intronic	Colon_Sigmoid	ENSG00000260633	.	lncRNA	NO	23.31	310	-0.096457	0.136152	1.96421e-11	1.2035e-05	1.55894e-08
chr22_23695438_23695477	CTG	GUSBP11	ncRNA_exonic	Pancreas	ENSG00000272733	.	lncRNA	NO	111.599	275	-0.321392	0.152231	1.96668e-11	1.11842e-05	1.95871e-08
chr21_33971510_33971538	AC	LINC00649	downstream	Spleen	ENSG00000237945	LINC00649	lncRNA	YES	2.005	205	0.211784	0.199258	1.96943e-11	1.25455e-05	3.25012e-08
chr17_45024286_45024338	GT	DCAKD	UTR3	Breast_Mammary_Tissue	ENSG00000172992	DCAKD	Protein coding	YES	5.867	377	-0.048721	0.113216	1.97221e-11	1.27532e-05	1.39227e-08
chr1_153350614_153350728	AGAA	PGLYRP4;S100A9	intergenic	Skin_Not_Sun_Exposed_Suprapubic	ENSG00000163218	PGLYRP4	Protein coding	NO	1.83	508	-0.036662	0.0851655	1.97442e-11	1.25804e-05	6.90474e-09
chr22_35303131_35303149	AC	TOM1	intronic	Whole_Blood	ENSG00000100284	TOM1	Protein coding	YES	3.246	615	-0.038493	0.0708283	1.97483e-11	1.03595e-05	6.05817e-09
chr4_187466853_187466909	GATA	LOC339975	ncRNA_intronic	Artery_Tibial	ENSG00000250620	LINC02515	lncRNA	NO	58.649	532	0.195353	0.081465	1.97566e-11	1.15496e-05	6.06599e-09
chr15_51502306_51502338	TG	DMXL2	intronic	Skin_Not_Sun_Exposed_Suprapubic	ENSG00000104093	DMXL2	Protein coding	YES	30.972	508	0.076122	0.0851616	1.9766e-11	1.25943e-05	6.90857e-09
chr3_48152915_48152937	AC	MAP4;CDC25A	intergenic	Spleen	ENSG00000164048	ZNF589	Protein coding	NO	88.174	205	-0.510224	0.199226	1.97738e-11	1.25961e-05	3.25481e-08
chr17_54967031_54967073	CG	COX11	intronic	Brain_Amygdala	ENSG00000166260	COX11	Protein coding	YES	1.601	120	0.054956	0.318082	1.97948e-11	1.00841e-05	1.27647e-07
chr3_58264387_58264445	CA	ABHD6	intronic	Muscle_Skeletal	ENSG00000168297	PXK	Protein coding	NO	68.464	655	-0.039371	0.0666267	1.98034e-11	1.05771e-05	5.79248e-09
chr10_35269269_35269305	CTTC	CCNY	intronic	Brain_Cerebellar_Hemisphere	ENSG00000233200	LINC02634	lncRNA	NO	38.689	166	-0.483325	0.240536	1.98134e-11	1.06089e-05	2.8442e-08
chr22_29818403_29818477	AC	ASCC2	intronic	Thyroid	ENSG00000100330	MTMR3	Protein coding	NO	64.729	534	-0.016228	0.0811589	1.98288e-11	1.29124e-05	5.25962e-09
chr20_50120268_50120296	AAAC	PEDS1	UTR3	Stomach	ENSG00000231742	LINC01273	lncRNA	NO	51.527	286	0.403522	0.146732	1.98296e-11	1.20753e-05	2.68341e-08
chr17_48239829_48239877	GA	SKAP1	intronic	Whole_Blood	ENSG00000002919	SNX11	Protein coding	NO	127.287	616	0.042494	0.0707019	1.98496e-11	1.04126e-05	6.08569e-09
chr15_101641272_101641287	AAACA	TM2D3	intronic	Esophagus_Mucosa	ENSG00000185418	TARS3	Protein coding	NO	23.1625	449	0.213674	0.0958375	1.98689e-11	1.20209e-05	8.05152e-09
chr9_89484988_89485010	TG	SEMA4D	intronic	Artery_Tibial	ENSG00000187764	SEMA4D	Protein coding	YES	5.109	532	-0.202716	0.0814421	1.98903e-11	1.16278e-05	6.10383e-09
chr19_37941071_37941123	AC	SIPA1L3	intronic	Thyroid	ENSG00000196381	ZNF781	transcribed_unprocessed_pseudogene	NO	264.704	534	-0.066954	0.0811479	1.98931e-11	1.29543e-05	5.27453e-09
chr10_27193114_27193172	GT	ACBD5	intronic	Adipose_Visceral_Omentum	ENSG00000120539	MASTL	Protein coding	NO	23.199	459	0.046507	0.0938332	1.99036e-11	1.23534e-05	9.81208e-09
chr3_125821132_125821164	AC	LOC105374312;LINC02614	intergenic	Pituitary	ENSG00000171084	FAM86JP	transcribed_unprocessed_pseudogene	NO	95.476	230	0.104843	0.179386	1.99142e-11	1.32453e-05	2.27974e-08
chr1_174577210_174577264	AC	RABGAP1L	intronic	Cells_Cultured_fibroblasts	ENSG00000152061	RABGAP1L	Protein coding	YES	60.141	427	-0.066285	0.100532	1.99369e-11	1.103e-05	6.6523e-09
chr11_65472425_65472465	GT	LOC101927789;MALAT1	intergenic	Muscle_Skeletal	ENSG00000168056	LTBP3	Protein coding	NO	68.007	655	-0.050212	0.0666075	1.99392e-11	1.06496e-05	5.829e-09
chr19_43503280_43503316	TC	PHLDB3	intronic	Pancreas	ENSG00000105755	ETHE1	Protein coding	NO	23.894	275	-0.070343	0.152145	1.99433e-11	1.13415e-05	1.98278e-08
chr8_17875481_17875616	TCTT	FGL1	intronic	Adipose_Subcutaneous	ENSG00000253671	.	lncRNA	NO	66.2085	530	0.015875	0.0817287	1.99439e-11	1.2367e-05	6.97123e-09
chr13_95575590_95575602	GT	CLDN10	intronic	Esophagus_Gastroesophageal_Junction	ENSG00000134873	CLDN10	Protein coding	YES	15.446	322	0.094825	0.131309	1.99442e-11	1.20566e-05	1.36851e-08
chr6_45204250_45204280	AAG	SUPT3H	intronic	Testis	ENSG00000196284	SUPT3H	Protein coding	YES	98.246	296	-0.047452	0.142073	1.99469e-11	1.68316e-05	1.25049e-08
chr20_46549808_46549828	TG	OCSTAMP	intronic	Cells_Cultured_fibroblasts	ENSG00000198185	ZNF334	Protein coding	NO	36.259	427	-0.040076	0.100529	1.99481e-11	1.10362e-05	6.6523e-09
chr7_64971305_64971343	AATA	ERV3-1-ZNF117;ZNF117	downstream	Esophagus_Muscularis	ENSG00000164669	INTS4P1	transcribed_unprocessed_pseudogene	NO	169.917	415	0.228941	0.103296	1.99544e-11	1.19759e-05	8.26494e-09
chr18_63970130_63970148	GCG	SERPINB8	UTR5	Muscle_Skeletal	ENSG00000283667	.	lncRNA	NO	0.042	655	0.201716	0.0666023	1.99766e-11	1.06696e-05	5.83675e-09
chr11_8771529_8771567	AG	LOC102724784	ncRNA_intronic	Thyroid	ENSG00000175348	TMEM9B	Protein coding	NO	192.632	534	-0.016488	0.0811322	1.99861e-11	1.30148e-05	5.29702e-09
chr7_65746099_65746149	AC	LOC441242	ncRNA_intronic	Skin_Not_Sun_Exposed_Suprapubic	ENSG00000126522	ASL	Protein coding	NO	329.676	508	-0.036691	0.0851202	1.99978e-11	1.2742e-05	6.98035e-09
chr7_101159956_101160008	AC	AP1S1	intronic	Skin_Not_Sun_Exposed_Suprapubic	ENSG00000106367	AP1S1	Protein coding	YES	3.308	508	-0.046254	0.0851198	2.00005e-11	1.27437e-05	6.98035e-09
chr8_143268838_143268859	TGC	GLI4	intronic	Skin_Not_Sun_Exposed_Suprapubic	ENSG00000158106	RHPN1	Protein coding	NO	100.028	508	0.06243	0.0851191	2.00043e-11	1.27461e-05	6.98035e-09
chr7_1170422_1170476	TA	ZFAND2A-DT;UNCX	intergenic	Lung	ENSG00000229043	ZFAND2A-DT	lncRNA	NO	9.853	114	-0.032271	0.331853	2.00159e-11	1.30904e-05	1.0203e-08
chr5_178232816_178232850	CGCCC	PHYKPL	UTR5	Brain_Putamen_basal_ganglia	ENSG00000175309	PHYKPL	Protein coding	YES	0.031	163	0.164446	0.244333	2.00258e-11	1.01406e-05	4.76085e-08
chr22_21983173_21983201	TTAT	TOP3B	upstream	Pancreas	ENSG00000224086	PPM1F-AS1	lncRNA	NO	44.894	268	-0.231142	0.1558	2.00291e-11	1.13903e-05	1.98783e-08
chr7_65462935_65462967	TG	ZNF92;LOC101929322	intergenic	Artery_Aorta	ENSG00000234585	CCT6P3	transcribed_unprocessed_pseudogene	NO	397.952	346	-0.152072	0.122702	2.0031e-11	1.20154e-05	1.16767e-08
chr2_25161590_25161611	GCT	POMC	exonic	Thyroid	ENSG00000115138	POMC	Protein coding	YES	6.9705	533	0.403752	0.0812703	2.00357e-11	1.30471e-05	5.30802e-09
chr10_100462690_100462710	TG	WNT8B	upstream	Skin_Sun_Exposed_Lower_leg	ENSG00000166135	HIF1AN	Protein coding	NO	66.372	557	-0.061267	0.0778893	2.00618e-11	1.2745e-05	5.93897e-09
chr16_23409064_23409088	GT	COG7	intronic	Lung	ENSG00000103356	EARS2	Protein coding	NO	114.569	466	-0.032975	0.0924525	2.00662e-11	1.31234e-05	1.02207e-08
chr6_32665096_32665139	GCCCCC	HLA-DQB1	intronic	Pituitary	ENSG00000237541	HLA-DQA2	Protein coding	NO	76.2735	230	0.400384	0.17933	2.0073e-11	1.33509e-05	2.29398e-08
chr12_6925117_6925141	GT	ATN1	intronic	Colon_Sigmoid	ENSG00000010626	LRRC23	Protein coding	NO	12.027	310	0.088875	0.136031	2.00783e-11	1.23023e-05	1.58945e-08
chr1_26864330_26864364	GT	SFN	UTR3	Esophagus_Mucosa	ENSG00000175707	KDF1	Protein coding	NO	96.121	449	-0.077995	0.0957941	2.00875e-11	1.21532e-05	8.13467e-09
chr1_39117533_39117567	GT	MACF1	intronic	Lung	ENSG00000237624	OXCT2P1	unprocessed_pseudogene	NO	397.406	466	-0.096024	0.0924476	2.00918e-11	1.31401e-05	1.02258e-08
chr22_41410618_41410644	GT	TEF;TOB2	intergenic	Adipose_Visceral_Omentum	ENSG00000167077	MEI1	Protein coding	NO	288.872	459	0.128258	0.093796	2.00947e-11	1.2472e-05	9.89844e-09
chr7_64890189_64890222	GT	ZNF273	intronic	Skin_Sun_Exposed_Lower_leg	ENSG00000164669	INTS4P1	transcribed_unprocessed_pseudogene	NO	251.036	557	-0.070428	0.0778827	2.01028e-11	1.27711e-05	5.94834e-09
chr17_46041878_46041910	TG	KANSL1	intronic	Spleen	ENSG00000263503	MAPK8IP1P2	processed_pseudogene	NO	439.554	205	-0.215105	0.199098	2.01032e-11	1.28059e-05	3.3005e-08
chr1_161140971_161141015	ATTT	LOC112543491;UFC1	intergenic	Colon_Transverse	ENSG00000158793	NIT1	Protein coding	NO	18.686	322	0.118691	0.131264	2.0115e-11	1.28035e-05	1.79572e-08
chr19_6439399_6439443	CA	SLC25A23	downstream	Whole_Blood	ENSG00000181240	SLC25A41	Protein coding	NO	5.642	616	-0.144561	0.0706621	2.01174e-11	1.05531e-05	6.16419e-09
chr4_141343056_141343084	GAAG	LINC02432;IL15	intergenic	Muscle_Skeletal	ENSG00000164136	IL15	Protein coding	NO	293.513	655	-0.02557	0.0665821	2.01212e-11	1.07468e-05	5.8758e-09
chr19_54468346_54468378	AC	CDC42EP5	intronic	Prostate	ENSG00000267838	.	lncRNA	NO	28.818	199	0.236321	0.2045	2.01267e-11	1.32708e-05	5.14748e-08
chr7_73768119_73768159	GT	CLDN3	downstream	Thyroid	ENSG00000165171	METTL27	Protein coding	NO	74.377	534	-0.151281	0.0811078	2.01302e-11	1.31087e-05	5.33089e-09
chr16_28863893_28863918	GCC	SH2B1	UTR5	Prostate	ENSG00000259982	CDC37P1	processed_pseudogene	NO	162.365	199	-0.324881	0.204494	2.01414e-11	1.32805e-05	5.14748e-08
chr22_41410618_41410644	GT	TEF;TOB2	intergenic	Muscle_Skeletal	ENSG00000167077	MEI1	Protein coding	NO	288.872	655	0.173397	0.0665777	2.01526e-11	1.07636e-05	5.88174e-09
chr17_46041878_46041910	TG	KANSL1	intronic	Brain_Putamen_basal_ganglia	ENSG00000262539	.	processed_pseudogene	NO	218.712	163	-0.208679	0.244265	2.01735e-11	1.02154e-05	4.77355e-08
chr2_61491459_61491497	AC	XPO1	intronic	Muscle_Skeletal	ENSG00000173209	AHSA2P	transcribed_unitary_pseudogene	NO	305.952	655	0.040276	0.0665746	2.01752e-11	1.07757e-05	5.88512e-09
chr3_138175870_138175906	GT	DBR1	upstream	Pituitary	ENSG00000118017	A4GNT	Protein coding	NO	43.498	230	-0.162503	0.179291	2.01855e-11	1.34258e-05	2.30287e-08
chr10_29445276_29445352	AG	SVIL-AS1	ncRNA_intronic	Skin_Sun_Exposed_Lower_leg	ENSG00000224597	SVIL-AS1	transcribed_unprocessed_pseudogene	YES	35.696	557	-0.063937	0.0778676	2.01957e-11	1.28301e-05	5.97305e-09
chr11_47380556_47380587	TTG	SPI1;MIR4487	intergenic	Whole_Blood	ENSG00000134575	ACP2	Protein coding	NO	131.666	616	-0.077764	0.07065	2.01998e-11	1.05963e-05	6.18583e-09
chr15_56958678_56958715	GT	TCF12	intronic	Skin_Sun_Exposed_Lower_leg	ENSG00000247982	LINC00926	lncRNA	NO	341.668	557	0.041718	0.0778599	2.02435e-11	1.28605e-05	5.9844e-09
chr12_42234192_42234232	AGAAA	YAF2	UTR3	Artery_Tibial	ENSG00000139168	ZCRB1	Protein coding	NO	80.05	531	0.088931	0.0815283	2.02524e-11	1.18395e-05	6.20284e-09
chr14_70641587_70641620	CA	LOC101928075;TTC9	upstream	Esophagus_Muscularis	ENSG00000133985	TTC9	Protein coding	NO	0.3125	417	-0.075291	0.102761	2.02552e-11	1.21564e-05	8.38375e-09
chr21_38757605_38757645	ATTT	LINC00114	ncRNA_intronic	Artery_Tibial	ENSG00000223806	LINC00114	lncRNA	YES	10.165	532	-0.151082	0.0813803	2.02554e-11	1.18412e-05	6.20284e-09
chr9_37816659_37816691	GT	DCAF10	intronic	Colon_Sigmoid	ENSG00000122696	SLC25A51	Protein coding	NO	87.435	310	0.078701	0.135981	2.02627e-11	1.24153e-05	1.59991e-08
chr1_223786560_223786607	TG	TP53BP2	intronic	Adipose_Subcutaneous	ENSG00000272645	GTF2IP20	transcribed_unprocessed_pseudogene	NO	201.571	530	-0.113166	0.0816744	2.02645e-11	1.25658e-05	7.0793e-09
chr6_42910026_42910075	GT	C6orf226;PTCRA	intergenic	Skin_Not_Sun_Exposed_Suprapubic	ENSG00000146223	RPL7L1	Protein coding	NO	24.4735	508	0.10629	0.0850711	2.02771e-11	1.29199e-05	7.07167e-09
chr17_4839939_4839985	TG	MINK1	intronic	Colon_Transverse	ENSG00000108556	CHRNE	Protein coding	NO	60.267	328	-0.096548	0.128965	2.02798e-11	1.29085e-05	1.80791e-08
chr3_49911190_49911246	TAGA	MON1A	intronic	Minor_Salivary_Gland	ENSG00000004534	RBM6	Protein coding	NO	28.789	142	-0.089919	0.275404	2.0283e-11	1.10154e-05	1.02948e-07
chr4_251324_251347	AC	ZNF876P	ncRNA_intronic	Heart_Atrial_Appendage	ENSG00000250312	ZNF718	Protein coding	NO	126.797	364	0.315894	0.116903	2.0292e-11	1.17933e-05	1.33409e-08
chr6_153090851_153090863	TA	RGS17	intronic	Adipose_Visceral_Omentum	ENSG00000091844	RGS17	Protein coding	YES	40.425	459	-0.230606	0.0937527	2.03196e-11	1.26116e-05	1.00013e-08
chr3_182976444_182976488	AC	DCUN1D1	intronic	Cells_Cultured_fibroblasts	ENSG00000078070	MCCC1	Protein coding	NO	46.251	427	-0.0778	0.100453	2.03214e-11	1.12427e-05	6.77271e-09
chr2_17753324_17753370	GGGGACGGCCGCCTGGGA	SMC6	intronic	Vagina	ENSG00000178295	GEN1	Protein coding	NO	0.511	121	0.231331	0.315575	2.03296e-11	1.11529e-05	1.85882e-07
chr7_150687105_150687155	GT	GIMAP2	intronic	Thyroid	ENSG00000106560	GIMAP2	Protein coding	YES	1.403	534	0.045854	0.0810716	2.0347e-11	1.32498e-05	5.3861e-09
chr11_415207_415249	GT	SIGIRR	intronic	Lung	ENSG00000023191	RNH1	Protein coding	NO	83.701	466	-0.037555	0.0923983	2.03519e-11	1.33102e-05	1.03501e-08
chr6_26440772_26440816	TG	BTN3A3	intronic	Esophagus_Gastroesophageal_Junction	ENSG00000026950	BTN3A1	Protein coding	NO	31.211	322	-0.052757	0.131188	2.04048e-11	1.2335e-05	1.39853e-08
chr12_9947835_9947865	GT	CLEC12A-AS1	downstream	Artery_Coronary	ENSG00000172322	CLEC12A	Protein coding	NO	3.466	195	0.329568	0.208161	2.04061e-11	1.06725e-05	4.30343e-08
chr20_35765708_35765763	AATAA	RBM39;PHF20	intergenic	Adipose_Subcutaneous	ENSG00000224497	RPL36P4	processed_pseudogene	NO	220.988	527	-0.14518	0.0820951	2.04229e-11	1.2664e-05	7.13061e-09
chr3_122539507_122539567	TTTC	PARP9	intronic	Cells_Cultured_fibroblasts	ENSG00000196981	WDR5B	Protein coding	NO	123.475	427	-0.025271	0.100431	2.0426e-11	1.13006e-05	6.80347e-09
chr12_9454269_9454305	GT	LOC408186	ncRNA_intronic	Colon_Transverse	ENSG00000214776	.	transcribed_unprocessed_pseudogene	NO	26.321	328	0.250819	0.128927	2.04269e-11	1.30021e-05	1.81847e-08
chr10_45951381_45951420	AC	PARGP1;PARGP1-AGAP4	ncRNA_intronic	Brain_Anterior_cingulate_cortex_BA24	ENSG00000188234	AGAP4	Protein coding	NO	97.5255	141	0.099938	0.277011	2.04341e-11	1.05506e-05	6.7632e-08
chr16_71670695_71670721	AC	PHLPP2	intronic	Heart_Atrial_Appendage	ENSG00000040199	PHLPP2	Protein coding	YES	6.737	364	-0.050046	0.116868	2.04402e-11	1.18795e-05	1.34231e-08
chr14_73396321_73396361	GT	NUMB	intronic	Nerve_Tibial	ENSG00000170468	RIOX1	Protein coding	NO	94.592	488	0.122805	0.0883859	2.04432e-11	1.31935e-05	5.88995e-09
chr20_25857882_25857926	AC	LOC101926935;LINC01733	intergenic	Thyroid	ENSG00000175170	FAM182B	lncRNA	NO	1.999	534	0.103991	0.0810555	2.04435e-11	1.33127e-05	5.40946e-09
chr19_32285795_32285849	TC	LINC01782;ZNF507	intergenic	Testis	ENSG00000267213	DPY19L3-DT	lncRNA	NO	119.738	296	0.050542	0.141927	2.04627e-11	1.72669e-05	1.28188e-08
chr8_2182198_2182246	AC	MYOM2;LOC101927815	intergenic	Adipose_Subcutaneous	ENSG00000036448	MYOM2	Protein coding	NO	38.873	528	-0.130962	0.0819384	2.04653e-11	1.26903e-05	7.14141e-09
chr13_44995169_44995203	AC	GPALPP1	intronic	Esophagus_Muscularis	ENSG00000133114	GPALPP1	Protein coding	YES	5.566	417	0.06007	0.102717	2.04656e-11	1.22827e-05	8.46498e-09
chr11_16882860_16882888	AC	PLEKHA7	intronic	Whole_Blood	ENSG00000184669	OR7E14P	transcribed_unprocessed_pseudogene	NO	169.151	616	-0.072833	0.070611	2.04672e-11	1.07366e-05	6.26407e-09
chr22_43164303_43164341	AC	TSPO;TTLL12	intergenic	Adrenal_Gland	ENSG00000100300	TSPO	Protein coding	NO	12.387	203	0.090092	0.200727	2.04753e-11	1.04359e-05	3.49028e-08
chr16_28527977_28528009	AC	IL27;NUPR1	intergenic	Heart_Left_Ventricle	ENSG00000197165	SULT1A2	Protein coding	NO	68.302	350	-0.198049	0.121263	2.0505e-11	1.10436e-05	1.51489e-08
chr2_242086976_242087015	AC	LINC01880;LINC01881	intergenic	Esophagus_Gastroesophageal_Junction	ENSG00000261186	LINC01238	lncRNA	NO	1.4615	321	0.165188	0.131544	2.05072e-11	1.23969e-05	1.40395e-08
chr8_55988291_55988329	GT	LYN	intronic	Whole_Blood	ENSG00000008988	RPS20	Protein coding	NO	85.834	616	0.033274	0.0706029	2.0523e-11	1.07659e-05	6.27748e-09
chr19_17225440_17225460	CT	OCEL1	upstream	Adipose_Subcutaneous	ENSG00000099330	OCEL1	Protein coding	YES	0.763	528	-0.025859	0.0819286	2.05237e-11	1.27264e-05	7.15773e-09
chr6_31241314_31241350	TTCC	HCG27;HLA-C	intergenic	Skin_Sun_Exposed_Lower_leg	ENSG00000272501	.	lncRNA	NO	43.295	557	-0.070493	0.0778134	2.05352e-11	1.30458e-05	6.06498e-09
chr17_81005029_81005069	TG	CHMP6;BAIAP2-DT	intergenic	Artery_Tibial	ENSG00000176108	CHMP6	Protein coding	NO	10.405	532	0.03403	0.0813315	2.05482e-11	1.20124e-05	6.28855e-09
chr18_98751_98793	CCCTAA	TUBB8B;ROCK1P1	intergenic	Colon_Transverse	ENSG00000263006	ROCK1P1	transcribed_unprocessed_pseudogene	NO	18.07	328	-0.427896	0.12889	2.05726e-11	1.30948e-05	1.82889e-08
chr7_72437517_72437547	TG	CALN1	intronic	Muscle_Skeletal	ENSG00000277149	TYW1B	Protein coding	NO	390.642	655	-0.134361	0.0665199	2.05727e-11	1.09879e-05	5.99779e-09
chr7_130357952_130357992	TG	CPA5	intronic	Pituitary	ENSG00000158525	CPA5	Protein coding	YES	5.469	230	-0.121028	0.179151	2.05889e-11	1.36941e-05	2.33612e-08
chr17_59550935_59550963	CT	LINC01476;DHX40	intergenic	Brain_Cerebellum	ENSG00000267302	RNFT1-DT	lncRNA	NO	413.883	202	0.087176	0.20158	2.05909e-11	1.11782e-05	1.73574e-08
chr7_121381656_121381690	CA	FAM3C	intronic	Skin_Not_Sun_Exposed_Suprapubic	ENSG00000196937	FAM3C	Protein coding	YES	14.635	508	-0.046088	0.0850135	2.06094e-11	1.31317e-05	7.18362e-09
chr11_44074734_44074774	TCTT	ACCS	intronic	Skin_Sun_Exposed_Lower_leg	ENSG00000151348	EXT2	Protein coding	NO	20.894	557	-0.020192	0.0778007	2.06155e-11	1.30968e-05	6.08587e-09
chr9_97268284_97268326	GT	SUGT1P4-STRA6LP;SUGT1P4-STRA6LP-CCDC180	ncRNA_intronic	Pituitary	ENSG00000203279	.	lncRNA	NO	29.539	230	-0.170797	0.179141	2.06174e-11	1.3713e-05	2.33612e-08
chr17_50554885_50554929	TG	SPATA20	intronic	Adrenal_Gland	ENSG00000006282	SPATA20	Protein coding	YES	4.173	203	0.076927	0.200671	2.06232e-11	1.05113e-05	3.50378e-08
chr10_100267910_100267945	CTAAC	CWF19L1	upstream	Small_Intestine_Terminal_Ileum	ENSG00000095485	CWF19L1	Protein coding	YES	0.2475	172	0.212932	0.232746	2.06312e-11	1.15345e-05	6.44384e-08
chr17_10730672_10730717	TG	TMEM220-AS1	ncRNA_intronic	Heart_Left_Ventricle	ENSG00000187824	TMEM220	Protein coding	NO	0.6715	350	0.054553	0.121232	2.06328e-11	1.11124e-05	1.52225e-08
chr6_32749345_32749385	TG	MIR3135B	downstream	Lung	ENSG00000241106	HLA-DOB	Protein coding	NO	67.545	466	0.113464	0.0923443	2.06406e-11	1.3499e-05	1.04888e-08
chr12_120528203_120528231	AAAT	COQ5	intronic	Brain_Cerebellum	ENSG00000110871	COQ5	Protein coding	YES	0.923	202	-0.318247	0.201561	2.06414e-11	1.12056e-05	1.7373e-08
chr20_25862853_25862895	AC	LOC101926935;LINC01733	intergenic	Pituitary	ENSG00000274973	BSNDP2	processed_pseudogene	NO	17.377	230	-0.110295	0.179129	2.06546e-11	1.37377e-05	2.33635e-08
chr2_99165019_99165061	AC	LIPT1;MITD1	intergenic	Thyroid	ENSG00000144214	LYG1	Protein coding	NO	136.157	534	-0.049548	0.0810202	2.06581e-11	1.34524e-05	5.46401e-09
chr6_29679886_29679913	AAAC	ZFP57	intronic	Adipose_Subcutaneous	ENSG00000239257	RPL23AP1	transcribed_processed_pseudogene	NO	47.2395	530	-0.274727	0.0816039	2.06876e-11	1.28281e-05	7.21085e-09
chr9_112176495_112176584	ATAG	SUSD1;PTBP3	intergenic	Lung	ENSG00000106868	SUSD1	Protein coding	NO	1.2425	466	-0.072985	0.0923322	2.07057e-11	1.35416e-05	1.05137e-08
chr20_35321252_35321284	TG	UQCC1	intronic	Breast_Mammary_Tissue	ENSG00000101019	UQCC1	Protein coding	YES	5.832	377	0.071893	0.112989	2.07109e-11	1.33926e-05	1.45889e-08
chr14_59418214_59418236	CT	DAAM1;GPR135	intergenic	Pituitary	ENSG00000126790	L3HYPDH	Protein coding	NO	56.714	230	0.222465	0.179106	2.07221e-11	1.37826e-05	2.34e-08
chr12_125110189_125110249	TG	AACS	intronic	Ovary	ENSG00000279233	.	TEC	NO	28.026	147	-0.117295	0.267068	2.07282e-11	1.1131e-05	8.7646e-08
chr2_175085553_175085597	AC	ATF2	intronic	Esophagus_Gastroesophageal_Junction	ENSG00000154518	ATP5MC3	Protein coding	NO	96.088	322	0.057168	0.131104	2.07291e-11	1.2531e-05	1.41754e-08
chr4_119319647_119319677	ATA	FABP2	intronic	Whole_Blood	ENSG00000283050	GTF2IP12	transcribed_unprocessed_pseudogene	NO	130.495	193	0.164878	0.209967	2.0741e-11	1.08802e-05	6.33676e-09
chr6_111603084_111603112	CA	TRAF3IP2	intronic	Brain_Cerebellum	ENSG00000255389	.	lncRNA	NO	3.223	202	0.320265	0.201516	2.07591e-11	1.12695e-05	1.7445e-08
chr19_8518964_8518994	ATT	ZNF414;MYO1F	intergenic	Adipose_Subcutaneous	ENSG00000133250	ZNF414	Protein coding	NO	4.812	511	0.090358	0.0845065	2.07692e-11	1.28787e-05	7.23524e-09
chr12_31110695_31110745	GT	OVOS2	downstream	Skin_Sun_Exposed_Lower_leg	ENSG00000245614	DDX11-AS1	lncRNA	NO	36.873	557	-0.12935	0.0777759	2.07725e-11	1.31965e-05	6.12936e-09
chr10_44996818_44996854	GT	ZNF22-AS1	ncRNA_intronic	Thyroid	ENSG00000165511	ZNF22-AS1	lncRNA	YES	4.052	534	0.099637	0.0810012	2.0774e-11	1.35279e-05	5.49245e-09
chr15_64874657_64874705	TG	PLEKHO2;ANKDD1A	intergenic	Skin_Sun_Exposed_Lower_leg	ENSG00000241839	PLEKHO2	Protein coding	NO	32.766	557	0.035739	0.0777714	2.08013e-11	1.32148e-05	6.13502e-09
chr6_149847824_149847878	AC	LRP11	intronic	Nerve_Tibial	ENSG00000055211	GINM1	Protein coding	NO	268.928	488	0.033621	0.0883203	2.08114e-11	1.34311e-05	5.99337e-09
chr11_65824194_65824224	GT	OVOL1;SNX32	intergenic	Small_Intestine_Terminal_Ileum	ENSG00000172803	SNX32	Protein coding	NO	9.625	172	0.157746	0.232666	2.08162e-11	1.16379e-05	6.46325e-08
chr15_40998983_40999019	AC	INO80	intronic	Heart_Left_Ventricle	ENSG00000137806	NDUFAF1	Protein coding	NO	403.441	350	-0.078763	0.121188	2.08163e-11	1.12112e-05	1.53368e-08
chr7_73851985_73852055	CCTT	METTL27;TMEM270	intergenic	Skin_Not_Sun_Exposed_Suprapubic	ENSG00000106077	ABHD11	Protein coding	NO	113.168	508	0.079616	0.0849769	2.08234e-11	1.3268e-05	7.25425e-09
chr10_45892930_45892974	GT	PARGP1;PARGP1-AGAP4	ncRNA_intronic	Brain_Putamen_basal_ganglia	ENSG00000188234	AGAP4	Protein coding	NO	39.077	161	0.180527	0.246635	2.08254e-11	1.05455e-05	4.90489e-08
chr4_139902247_139902290	CA	MAML3	intronic	Whole_Blood	ENSG00000196782	MAML3	Protein coding	YES	250.701	616	0.063618	0.0705591	2.08279e-11	1.09258e-05	6.35961e-09
chr1_48283697_48283724	AAAG	SLC5A9;SPATA6	intergenic	Adipose_Visceral_Omentum	ENSG00000272491	.	lncRNA	NO	54.1495	457	-0.074123	0.0940482	2.08312e-11	1.29292e-05	1.02369e-08
chr1_95264967_95265046	AG	RWDD3;LINC01760	intergenic	Thyroid	ENSG00000152078	TLCD4	Protein coding	NO	124.335	534	-0.108939	0.0809905	2.08402e-11	1.3571e-05	5.50771e-09
chr12_53184114_53184150	GT	ZNF740	intronic	Cells_Cultured_fibroblasts	ENSG00000139651	ZNF740	Protein coding	YES	1.253	427	-0.039044	0.100345	2.08532e-11	1.15369e-05	6.94157e-09
chr2_201069543_201069589	AC	FAM126B	intronic	Stomach	ENSG00000240344	PPIL3	Protein coding	NO	180.263	286	0.133272	0.146427	2.08827e-11	1.27167e-05	2.81966e-08
chr2_86077811_86077858	CA	POLR1A	splicing	Lung	ENSG00000068654	POLR1A	Protein coding	YES	12.1205	466	-0.048367	0.0922983	2.08896e-11	1.36619e-05	1.05988e-08
chr12_123712061_123712095	CA	ATP6V0A2	upstream	Colon_Transverse	ENSG00000111364	DDX55	Protein coding	NO	94.062	328	-0.039	0.128806	2.09035e-11	1.33054e-05	1.85571e-08
chr12_57750153_57750206	AATA	TSPAN31	UTR3	Pancreas	ENSG00000123427	EEF1AKMT3	Protein coding	NO	21.3125	273	-0.189125	0.152888	2.09133e-11	1.18931e-05	2.06478e-08
chr1_200669892_200669921	GGAGC	DDX59-AS1	ncRNA_intronic	Brain_Caudate_basal_ganglia	ENSG00000118197	DDX59	Protein coding	NO	0.0005	184	-0.176131	0.219073	2.0918e-11	1.09748e-05	3.41585e-08
chr14_20970220_20970255	AAAT	RNASE2;METTL17	intergenic	Whole_Blood	ENSG00000136315	RNASE2CP	lncRNA	NO	50.8765	610	-0.138707	0.0712175	2.09194e-11	1.09738e-05	6.38013e-09
chr2_54065083_54065123	TAAA	ACYP2	intronic	Skin_Not_Sun_Exposed_Suprapubic	ENSG00000233266	HMGB1P31	processed_pseudogene	NO	13.769	508	-0.144993	0.0849588	2.09297e-11	1.33358e-05	7.28732e-09
chr22_26648931_26648953	AG	CRYBA4;MIAT	intergenic	Artery_Tibial	ENSG00000128294	TPST2	Protein coding	NO	52.225	532	0.120319	0.081267	2.09424e-11	1.22428e-05	6.40315e-09
chr15_90098502_90098561	TATG	IDH2	intronic	Brain_Caudate_basal_ganglia	ENSG00000259685	IDH2-DT	lncRNA	NO	4.1175	184	0.133866	0.219054	2.09642e-11	1.0999e-05	3.41585e-08
chr10_49979587_49979625	TG	TIMM23B-AGAP6	ncRNA_intronic	Prostate	ENSG00000204149	AGAP6	Protein coding	NO	2.584	199	-0.12852	0.204173	2.0972e-11	1.38282e-05	5.33907e-08
chr16_15157739_15157778	CA	MIR3670-1;MIR3670-2;MIR3670-3;MIR3670-4	downstream	Thyroid	ENSG00000183793	NPIPA5	Protein coding	NO	220.536	534	0.117381	0.0809666	2.09877e-11	1.3667e-05	5.54444e-09
chr17_18305486_18305509	CG	TOP3A	intronic	Adipose_Subcutaneous	ENSG00000273018	FAM106A	lncRNA	NO	217.798	530	-0.154269	0.0815539	2.09935e-11	1.30178e-05	7.30925e-09
chr16_20745578_20745610	AAAT	THUMPD1;ACSM3	intergenic	Brain_Cerebellar_Hemisphere	ENSG00000166743	ACSM1	Protein coding	NO	46.704	166	0.322196	0.239997	2.10219e-11	1.1256e-05	3.00963e-08
chr5_177716964_177717000	GT	LOC202181;FAM153A	intergenic	Brain_Anterior_cingulate_cortex_BA24	ENSG00000249109	.	lncRNA	NO	65.215	141	0.205974	0.276721	2.10222e-11	1.08543e-05	6.91355e-08
chr7_66598828_66598861	CTG	GS1-124K5.11;KCTD7	intergenic	Nerve_Tibial	ENSG00000229180	RABGEF1P1	transcribed_unprocessed_pseudogene	NO	21.9215	488	0.056066	0.0882797	2.10422e-11	1.35801e-05	6.05443e-09
chr1_116079023_116079055	GT	SLC22A15;MAB21L3	intergenic	Colon_Transverse	ENSG00000163393	SLC22A15	Protein coding	NO	46.362	328	0.061188	0.128769	2.10515e-11	1.33997e-05	1.86625e-08
chr8_144117599_144117629	TGTTT	WDR97	UTR3	Testis	ENSG00000179632	MAF1	Protein coding	NO	11.013	296	-0.214286	0.14176	2.10687e-11	1.77782e-05	1.31886e-08
chr16_77200232_77200292	TA	MON1B	UTR3	Thyroid	ENSG00000205078	SYCE1L	Protein coding	NO	0.854	144	-0.06383	0.271701	2.10972e-11	1.37384e-05	5.57111e-09
chr6_38171555_38171604	GT	BTBD9	UTR3	Esophagus_Mucosa	ENSG00000183826	BTBD9	Protein coding	YES	424.409	448	-0.054218	0.0958028	2.11014e-11	1.27666e-05	8.53954e-09
chr17_45922486_45922518	AC	MAPT	intronic	Uterus	ENSG00000262539	.	processed_pseudogene	NO	338.104	109	-0.107977	0.343736	2.1112e-11	1.13001e-05	2.62793e-07
chr1_121167062_121167092	AC	FAM72B	downstream	Thyroid	ENSG00000223345	H2BP1	transcribed_unprocessed_pseudogene	NO	49.835	531	0.245137	0.0813867	2.11128e-11	1.37485e-05	5.57296e-09
chr6_27848312_27848352	AC	H2BC15;H2AC16	intergenic	Heart_Atrial_Appendage	ENSG00000219392	ZNF602P	transcribed_unprocessed_pseudogene	NO	267.296	364	-0.16144	0.116711	2.11205e-11	1.22748e-05	1.38542e-08
chr7_72437517_72437547	TG	CALN1	intronic	Adipose_Subcutaneous	ENSG00000277149	TYW1B	Protein coding	NO	390.642	530	-0.147441	0.081532	2.11283e-11	1.31014e-05	7.34792e-09
chr9_129183986_129184014	GT	IER5L;LOC101929331	intergenic	Adipose_Subcutaneous	ENSG00000119383	PTPA	Protein coding	NO	41.975	530	-0.042831	0.0815318	2.11299e-11	1.31024e-05	7.34792e-09
chr2_159993453_159993477	AC	PLA2R1	intronic	Adipose_Subcutaneous	ENSG00000054219	LY75	Protein coding	NO	88.709	530	0.098967	0.0815301	2.11401e-11	1.31087e-05	7.34792e-09
chr10_70133098_70133156	AG	AIFM2	upstream	Lung	ENSG00000079332	SAR1A	Protein coding	NO	24.696	466	0.021829	0.0922465	2.11739e-11	1.38478e-05	1.07348e-08
chr4_146110358_146110396	CA	LINC01095	ncRNA_intronic	Breast_Mammary_Tissue	ENSG00000250673	REELD1	Protein coding	NO	104.138	377	-0.209593	0.112885	2.11819e-11	1.36971e-05	1.49044e-08
chr7_66050626_66050650	CA	GUSB;ASL	intergenic	Brain_Nucleus_accumbens_basal_ganglia	ENSG00000237310	LINC03011	lncRNA	NO	442.969	192	-0.276787	0.210776	2.11839e-11	1.11786e-05	3.30729e-08
chr3_49464586_49464638	AAAT	NICN1;DAG1	intergenic	Muscle_Skeletal	ENSG00000145020	AMT	Protein coding	NO	41.927	644	0.085695	0.0675366	2.11922e-11	1.13188e-05	6.1722e-09
chr19_54437000_54437024	TG	TTYH1	downstream	Pituitary	ENSG00000267838	.	lncRNA	NO	2.532	230	-0.20757	0.178946	2.11939e-11	1.40965e-05	2.38519e-08
chr15_67405390_67405429	TCA	IQCH-AS1	ncRNA_exonic	Muscle_Skeletal	ENSG00000137764	MAP2K5	Protein coding	NO	137.293	655	-0.146529	0.0664365	2.1194e-11	1.13198e-05	6.1722e-09
chr17_17834027_17834047	AG	SREBF1	intronic	Adipose_Subcutaneous	ENSG00000175662	TOM1L2	Protein coding	NO	14.912	530	0.088918	0.0815198	2.12044e-11	1.31486e-05	7.3644e-09
chr20_16583409_16583456	AC	KIF16B;SNRPB2	intergenic	Adipose_Subcutaneous	ENSG00000089177	KIF16B	Protein coding	NO	9.9845	530	-0.072949	0.0815187	2.12112e-11	1.31528e-05	7.3644e-09
chr14_54825026_54825057	TG	SAMD4A;GCH1	intergenic	Nerve_Tibial	ENSG00000131979	GCH1	Protein coding	NO	77.4045	488	0.065262	0.0882492	2.12173e-11	1.36931e-05	6.09938e-09
chr6_26533744_26533766	TG	HCG11;HMGN4	intergenic	Pituitary	ENSG00000181315	ZNF322	Protein coding	NO	117.741	221	0.170226	0.185568	2.12501e-11	1.41338e-05	2.38747e-08
chr6_28350084_28350110	TG	ZKSCAN3;ZSCAN31	intronic	Thyroid	ENSG00000197062	ZSCAN26	Protein coding	NO	82.738	534	-0.080977	0.0809244	2.12508e-11	1.38383e-05	5.60639e-09
chr9_123077610_123077690	ATTGT	RABGAP1	intronic	Thyroid	ENSG00000011454	RABGAP1	Protein coding	YES	4.09	534	-0.041007	0.0809235	2.12566e-11	1.38422e-05	5.60639e-09
chr6_41179884_41179934	AC	TREM2;TREML2	intergenic	Esophagus_Mucosa	ENSG00000161912	ADCY10P1	transcribed_unprocessed_pseudogene	NO	78.887	449	-0.065539	0.0955662	2.12758e-11	1.28721e-05	8.59859e-09
chr17_54967031_54967073	CG	COX11	intronic	Brain_Spinal_cord_cervical_c-1	ENSG00000166260	COX11	Protein coding	YES	1.601	120	0.059845	0.317252	2.1295e-11	1.11277e-05	9.93541e-08
chr17_27927485_27927521	AC	LYRM9;LINC01992	intergenic	Thyroid	ENSG00000232859	LYRM9	Protein coding	NO	32.751	534	0.08622	0.0809137	2.13184e-11	1.38824e-05	5.6204e-09
chr10_73829700_73829734	GT	CAMK2G	intronic	Heart_Atrial_Appendage	ENSG00000177791	MYOZ1	Protein coding	NO	188.243	364	0.244801	0.116665	2.13266e-11	1.23946e-05	1.39736e-08
chr17_81005029_81005069	TG	CHMP6;BAIAP2-DT	intergenic	Artery_Aorta	ENSG00000176108	CHMP6	Protein coding	NO	10.405	346	0.043236	0.122387	2.13322e-11	1.27959e-05	1.24232e-08
chr3_158696177_158696191	TA	GFM1;RARRES1	downstream	Brain_Cerebellar_Hemisphere	ENSG00000168827	GFM1	Protein coding	NO	11.553	157	-0.330505	0.251903	2.13463e-11	1.14297e-05	3.04791e-08
chr6_31077612_31077636	GA	HCG22;C6orf15	intergenic	Esophagus_Gastroesophageal_Junction	ENSG00000204531	POU5F1	Protein coding	NO	89.214	322	-0.065849	0.130941	2.1371e-11	1.2919e-05	1.45978e-08
chr1_92396634_92396658	TG	RPAP2	UTR3	Esophagus_Mucosa	ENSG00000067208	EVI5	Protein coding	NO	229.288	449	-0.096635	0.0955482	2.13724e-11	1.29306e-05	8.6319e-09
chr12_6878844_6878900	TA	LOC105369632	ncRNA_intronic	Breast_Mammary_Tissue	ENSG00000111671	SPSB2	Protein coding	NO	3.415	120	-0.07021	0.317205	2.13827e-11	1.3827e-05	1.50293e-08
chr3_126086498_126086538	TG	SLC41A3	intronic	Skin_Not_Sun_Exposed_Suprapubic	ENSG00000114544	SLC41A3	Protein coding	YES	2.214	508	-0.038869	0.0848814	2.13916e-11	1.36301e-05	7.43594e-09
chr2_95384169_95384205	AC	KCNIP3	UTR3	Whole_Blood	ENSG00000144026	ZNF514	Protein coding	NO	218.519	616	0.123498	0.0704789	2.13991e-11	1.12255e-05	6.52264e-09
chr16_90102286_90102334	GCA	FAM157C	ncRNA_exonic	Muscle_Skeletal	ENSG00000141013	GAS8	Protein coding	NO	59.933	655	-0.069085	0.066409	2.14033e-11	1.14316e-05	6.22976e-09
chr4_99086037_99086057	AAAC	ADH5	intronic	Esophagus_Gastroesophageal_Junction	ENSG00000198099	ADH4	Protein coding	NO	50.49	322	0.256818	0.130933	2.14042e-11	1.29391e-05	1.4604e-08
chr7_7586155_7586195	GT	MIOS	intronic	Brain_Cortex	ENSG00000215018	COL28A1	Protein coding	NO	50.302	199	-0.136015	0.203994	2.14507e-11	1.13447e-05	2.87209e-08
chr6_29726559_29726583	TG	HLA-F	intronic	Artery_Tibial	ENSG00000239257	RPL23AP1	transcribed_processed_pseudogene	NO	0.568	532	-0.271329	0.0811832	2.14653e-11	1.25485e-05	6.55959e-09
chr7_66366539_66366579	GT	TPST1;LINC00174	intergenic	Breast_Mammary_Tissue	ENSG00000237310	LINC03011	lncRNA	NO	127.048	377	0.035597	0.112822	2.14674e-11	1.38818e-05	1.50725e-08
chr16_16232072_16232096	GT	NOMO2;NOMO3	upstream	Artery_Aorta	ENSG00000091262	ABCC6	Protein coding	NO	8.562	346	0.14094	0.122351	2.14846e-11	1.28873e-05	1.24998e-08
chr8_8919457_8919507	TG	MFHAS1;ERI1	intergenic	Skin_Sun_Exposed_Lower_leg	ENSG00000254153	LINC02950	lncRNA	NO	458.145	557	-0.067109	0.0776638	2.15004e-11	1.36589e-05	6.33826e-09
chr7_55887600_55887639	GCG	ZNF713	UTR5	Thyroid	ENSG00000226278	PSPHP1	unprocessed_pseudogene	NO	122.823	508	-0.095197	0.0848589	2.15281e-11	1.40189e-05	5.67339e-09
chr5_55022321_55022347	CA	LOC102467081	ncRNA_intronic	Muscle_Skeletal	ENSG00000164283	ESM1	Protein coding	NO	0.337	655	0.05413	0.0663883	2.15621e-11	1.15164e-05	6.27256e-09
chr20_16583409_16583456	AC	KIF16B;SNRPB2	intergenic	Skin_Not_Sun_Exposed_Suprapubic	ENSG00000089177	KIF16B	Protein coding	NO	9.9845	508	-0.059664	0.0848531	2.15634e-11	1.37396e-05	7.49158e-09
chr17_38944848_38944870	TG	FBXO47	intronic	Esophagus_Muscularis	ENSG00000263874	LASP1NB	Protein coding	NO	19.691	417	-0.051813	0.102493	2.15762e-11	1.29493e-05	8.91209e-09
chr7_64890189_64890222	GT	ZNF273	intronic	Whole_Blood	ENSG00000213462	ERV3-1	Protein coding	NO	116.454	616	0.041327	0.0704507	2.16033e-11	1.13326e-05	6.57724e-09
chr5_170861819_170861870	CCCCG	RANBP17	upstream	Brain_Caudate_basal_ganglia	ENSG00000204764	RANBP17	Protein coding	YES	0.0255	184	0.121157	0.218798	2.16128e-11	1.13393e-05	3.51063e-08
chr10_132187319_132187393	GCCCG	DPYSL4	intronic	Adrenal_Gland	ENSG00000151640	DPYSL4	Protein coding	YES	0.297	201	0.183647	0.202101	2.1621e-11	1.10199e-05	3.66109e-08
chr2_88130120_88130162	GT	FABP1;THNSL2	intergenic	Lung	ENSG00000144115	THNSL2	Protein coding	NO	40.154	466	-0.099545	0.0921658	2.16242e-11	1.41423e-05	1.09545e-08
chr7_65739231_65739275	GA	LOC441242	ncRNA_intronic	Nerve_Tibial	ENSG00000224316	GTF2IP5	unprocessed_pseudogene	NO	34.367	488	-0.045238	0.0881778	2.16336e-11	1.39618e-05	6.21627e-09
chr13_52701802_52701826	AC	SUGT1	downstream	Skin_Not_Sun_Exposed_Suprapubic	ENSG00000250299	MRPS31P4	transcribed_unprocessed_pseudogene	NO	84.256	508	0.041022	0.0848408	2.16382e-11	1.37872e-05	7.51347e-09
chr1_88892769_88892801	GT	GTF2B;KYAT3	intergenic	Brain_Cortex	ENSG00000137944	KYAT3	Protein coding	NO	95.57	199	0.212549	0.20392	2.16528e-11	1.14516e-05	2.89182e-08
chr5_149020113_149020143	AC	SH3TC2	intronic	Nerve_Tibial	ENSG00000169247	SH3TC2	Protein coding	YES	11.138	488	0.032064	0.0881697	2.16811e-11	1.39924e-05	6.22717e-09
chr19_21196060_21196090	GT	ZNF431	downstream	Stomach	ENSG00000268119	.	lncRNA	NO	267.809	286	0.210952	0.146206	2.16821e-11	1.32035e-05	2.91467e-08
chr18_9564697_9564738	GT	PPP4R1	intronic	Brain_Caudate_basal_ganglia	ENSG00000263627	PPP4R1-AS1	lncRNA	NO	50.5465	184	-0.131389	0.218767	2.16923e-11	1.13811e-05	3.51267e-08
chr17_47706828_47706870	AC	TBKBP1	intronic	Breast_Mammary_Tissue	ENSG00000178852	EFCAB13	Protein coding	NO	329.033	377	0.179613	0.112774	2.16952e-11	1.40291e-05	1.52159e-08
chr11_120163286_120163330	GT	TRIM29;LOC107984399	intergenic	Cells_Cultured_fibroblasts	ENSG00000184232	OAF	Protein coding	NO	47.724	427	0.076777	0.10018	2.16989e-11	1.20048e-05	7.21007e-09
chr5_179633928_179633953	AAATA	C5orf60;HNRNPH1	intronic	Colon_Sigmoid	ENSG00000244945	RUFY1-AS1	lncRNA	NO	30.1995	310	-0.106661	0.135603	2.17017e-11	1.3297e-05	1.71132e-08
chr6_31197233_31197245	GT	HCG27	upstream	Adipose_Subcutaneous	ENSG00000204536	CCHCR1	Protein coding	NO	39.001	530	-0.094699	0.0814402	2.17054e-11	1.34592e-05	7.53175e-09
chr19_37303911_37303938	CA	LOC284412;ZNF875	intergenic	Nerve_Tibial	ENSG00000267470	ZNF571-AS1	lncRNA	NO	244.989	488	0.239608	0.0881638	2.17158e-11	1.40148e-05	6.23434e-09
chr12_98665255_98665279	AT	APAF1	intronic	Artery_Tibial	ENSG00000166130	IKBIP	Protein coding	NO	20.154	158	0.048334	0.250326	2.17575e-11	1.27194e-05	6.64544e-09
chr16_89364067_89364085	AC	ANKRD11	intronic	Heart_Left_Ventricle	ENSG00000274627	.	.	NO	.	350	0.285646	0.120965	2.17753e-11	1.17277e-05	1.60215e-08
chr3_121632456_121632480	GGCTCA	HCLS1	exonic	Cells_Cultured_fibroblasts	ENSG00000173226	IQCB1	Protein coding	NO	202.524	427	-0.237244	0.100164	2.1784e-11	1.20519e-05	7.23402e-09
chr12_7178280_7178332	AC	CLSTN3;PEX5	intergenic	Cells_EBV-transformed_lymphocytes	ENSG00000139197	PEX5	Protein coding	NO	10.379	137	-0.167916	0.283268	2.18153e-11	1.06842e-05	1.28359e-07
chr19_49393682_49393720	GT	KASH5	intronic	Lung	ENSG00000161609	KASH5	Protein coding	YES	0.842	466	-0.088415	0.0921263	2.18483e-11	1.42888e-05	1.10595e-08
chr20_45776278_45776320	TG	WFDC3	intronic	Skin_Sun_Exposed_Lower_leg	ENSG00000168634	WFDC13	Protein coding	NO	74.261	557	-0.077749	0.0776103	2.18561e-11	1.38849e-05	6.43714e-09
chr3_40388585_40388625	AC	ENTPD3	intronic	Artery_Aorta	ENSG00000223797	ENTPD3-AS1	lncRNA	NO	64.569	346	-0.052897	0.122264	2.18638e-11	1.31147e-05	1.27081e-08
chr14_31229292_31229322	TG	HECTD1;HEATR5A	intergenic	Artery_Tibial	ENSG00000203546	.	Protein coding	NO	228.069	532	0.121064	0.0811202	2.18672e-11	1.27835e-05	6.67546e-09
chr15_41560388_41560429	GT	TYRO3	intronic	Lung	ENSG00000062524	LTK	Protein coding	NO	46.5215	466	0.097871	0.0921228	2.18679e-11	1.43017e-05	1.10609e-08
chr1_17003585_17003631	CA	ATP13A2	intronic	Thyroid	ENSG00000117122	MFAP2	Protein coding	NO	22.976	534	-0.099173	0.0808265	2.18741e-11	1.42442e-05	5.76223e-09
chr3_38907310_38907343	TG	SCN11A	intronic	Spleen	ENSG00000114745	GORASP1	Protein coding	NO	193.031	199	0.08059	0.203836	2.18826e-11	1.39395e-05	3.58341e-08
chr14_24300643_24300667	GAG	NOP9	exonic	Brain_Amygdala	ENSG00000157379	DHRS1	Protein coding	NO	0.875	120	-0.534262	0.316941	2.18853e-11	1.11491e-05	1.39363e-07
chr2_127198186_127198214	AC	CYP27C1	intronic	Cells_EBV-transformed_lymphocytes	ENSG00000236682	MAP3K2-DT	lncRNA	NO	189.973	137	-0.314877	0.283229	2.18981e-11	1.07248e-05	1.28359e-07
chr20_25350959_25351009	CA	ABHD12	intronic	Liver	ENSG00000100997	ABHD12	Protein coding	YES	11.235	195	0.093802	0.207592	2.19002e-11	1.05223e-05	4.71853e-08
chr17_46779053_46779103	CA	WNT3	intronic	Muscle_Skeletal	ENSG00000185829	ARL17A	Protein coding	NO	199.383	655	0.052854	0.0663446	2.19011e-11	1.16975e-05	6.3677e-09
chr22_37985818_37985852	AC	POLR2F	intronic	Esophagus_Muscularis	ENSG00000100106	TRIOBP	Protein coding	NO	230.953	417	-0.102416	0.102429	2.19047e-11	1.31464e-05	9.04005e-09
chr6_26440772_26440816	TG	BTN3A3	intronic	Esophagus_Muscularis	ENSG00000026950	BTN3A1	Protein coding	NO	31.211	417	-0.04703	0.102427	2.19161e-11	1.31533e-05	9.04005e-09
chr20_36113408_36113454	TG	EPB41L1	intronic	Lung	ENSG00000214078	CPNE1	Protein coding	NO	448.475	466	0.045317	0.0921139	2.19189e-11	1.4335e-05	1.10781e-08
chr3_195562173_195562207	AC	PPP1R2;APOD	intergenic	Artery_Tibial	ENSG00000184203	PPP1R2	Protein coding	NO	18.804	532	0.035813	0.0811106	2.1929e-11	1.28196e-05	6.69081e-09
chr10_16825628_16825674	GT	CUBN	intronic	Thyroid	ENSG00000148484	RSU1	Protein coding	NO	8.188	534	-0.06569	0.0808176	2.19318e-11	1.42818e-05	5.77511e-09
chr7_135561901_135561937	TCCT	NUP205	intronic	Cells_Cultured_fibroblasts	ENSG00000273219	.	lncRNA	NO	142.618	427	0.251526	0.100136	2.19328e-11	1.21342e-05	7.2747e-09
chr19_576962_576978	TG	BSG	intronic	Nerve_Tibial	ENSG00000267751	BSG-AS1	lncRNA	NO	4.742	488	-0.244645	0.0881266	2.1937e-11	1.41576e-05	6.29506e-09
chr15_40973210_40973236	CA	CHAC1;INO80	intergenic	Skin_Sun_Exposed_Lower_leg	ENSG00000247556	OIP5-AS1	lncRNA	NO	310.735	557	0.066133	0.0775942	2.19647e-11	1.39539e-05	6.46612e-09
chr1_21446446_21446494	TTCC	NBPF3	intronic	Cells_EBV-transformed_lymphocytes	ENSG00000142794	NBPF3	Protein coding	YES	1.478	137	-0.219203	0.283173	2.20152e-11	1.07821e-05	1.28359e-07
chr5_443220_443278	GGC	EXOC3	UTR5	Spleen	ENSG00000180104	EXOC3	Protein coding	YES	0.016	205	0.056575	0.198392	2.20236e-11	1.40293e-05	3.59725e-08
chr18_98751_98793	CCCTAA	TUBB8B;ROCK1P1	intergenic	Brain_Caudate_basal_ganglia	ENSG00000263006	ROCK1P1	transcribed_unprocessed_pseudogene	NO	18.07	184	-0.511399	0.218639	2.20244e-11	1.15553e-05	3.54456e-08
chr15_95274900_95274932	CT	LOC440311;LINC01197	intergenic	Adipose_Subcutaneous	ENSG00000248441	LETR1	lncRNA	NO	12.734	530	0.083114	0.0813904	2.20245e-11	1.36571e-05	7.63395e-09
chr15_78626341_78626385	GT	CHRNB4	intronic	Adipose_Visceral_Omentum	ENSG00000169684	CHRNA5	Protein coding	NO	36.001	459	-0.090165	0.0934335	2.20585e-11	1.36909e-05	1.08314e-08
chr9_77155280_77155360	AAAG	FOXB2;VPS13A-AS1	intergenic	Muscle_Skeletal	ENSG00000197969	VPS13A	Protein coding	NO	22.125	655	0.019943	0.0663244	2.20599e-11	1.17823e-05	6.41038e-09
chr5_140648007_140648060	GT	IK	intronic	Brain_Cerebellum	ENSG00000204969	PCDHA2	Protein coding	NO	146.819	201	0.097456	0.201939	2.20681e-11	1.19801e-05	1.85163e-08
chr1_52842419_52842459	TG	ZYG11A	upstream	Heart_Atrial_Appendage	ENSG00000162378	ZYG11B	Protein coding	NO	115.972	364	0.044538	0.116497	2.20874e-11	1.28368e-05	1.44559e-08
chr15_41145932_41146007	CG	INO80;EXD1	intergenic	Esophagus_Gastroesophageal_Junction	ENSG00000247556	OIP5-AS1	lncRNA	NO	137.988	322	-0.054977	0.13076	2.21092e-11	1.33653e-05	1.50525e-08
chr12_118361908_118361926	AAT	TAOK3	intronic	Esophagus_Gastroesophageal_Junction	ENSG00000111707	SUDS3	Protein coding	NO	14.638	322	0.214397	0.13076	2.21113e-11	1.33666e-05	1.50525e-08
chr3_121767774_121767800	TTA	GOLGB1;IQCB1	intergenic	Spleen	ENSG00000163406	SLC15A2	Protein coding	NO	126.614	197	-0.104895	0.205612	2.21262e-11	1.40946e-05	3.60475e-08
chr19_49113654_49113672	AAT	LIN7B	upstream	Nerve_Tibial	ENSG00000104852	SNRNP70	Protein coding	NO	11.252	482	0.098215	0.0891449	2.21364e-11	1.42862e-05	6.34876e-09
chr7_66702347_66702390	TG	RABGEF1	intronic	Esophagus_Gastroesophageal_Junction	ENSG00000273142	LINC02604	lncRNA	NO	200.488	322	-0.073034	0.130749	2.21547e-11	1.33928e-05	1.5065e-08
chr1_109510370_109510414	AC	AMIGO1	upstream	Heart_Left_Ventricle	ENSG00000181754	AMIGO1	Protein coding	YES	0.654	350	-0.095246	0.120873	2.21861e-11	1.19489e-05	1.63014e-08
chr17_75195122_75195155	TG	SUMO2;NUP85	intergenic	Lung	ENSG00000125447	GGA3	Protein coding	NO	43.8465	466	-0.088078	0.092067	2.21885e-11	1.45114e-05	1.12053e-08
chr9_133460459_133460490	GGGCGG	CACFD1	intronic	Thyroid	ENSG00000148290	SURF1	Protein coding	NO	103.799	526	0.041772	0.0819606	2.21886e-11	1.44491e-05	5.84036e-09
chr1_120471324_120471370	AC	PDE4DIPP2	ncRNA_intronic	Heart_Atrial_Appendage	ENSG00000270392	PFN1P2	transcribed_processed_pseudogene	NO	37.295	364	0.181927	0.116475	2.21892e-11	1.2896e-05	1.45062e-08
chr3_139428079_139428142	GA	LOC100507291	ncRNA_intronic	Testis	ENSG00000178631	ACTG1P1	processed_pseudogene	NO	65.6985	296	-0.025238	0.141463	2.21901e-11	1.87245e-05	1.38803e-08
chr20_35438358_35438390	CA	GDF5	intronic	Lung	ENSG00000101019	UQCC1	Protein coding	NO	26.343	466	0.068329	0.0920641	2.22049e-11	1.45221e-05	1.12053e-08
chr5_139479233_139479281	AAC	STING1	intronic	Heart_Atrial_Appendage	ENSG00000184584	STING1	Protein coding	YES	0.345	364	0.144508	0.116465	2.22378e-11	1.29242e-05	1.45206e-08
chr15_90249942_90249975	TTTA	TTLL13P	ncRNA_intronic	Heart_Atrial_Appendage	ENSG00000182768	NGRN	Protein coding	NO	15.7005	363	0.098213	0.116763	2.22614e-11	1.29379e-05	1.45206e-08
chr19_21377512_21377534	CA	ZNF738	UTR3	Stomach	ENSG00000268119	.	lncRNA	NO	86.361	286	0.449939	0.146048	2.22719e-11	1.35626e-05	2.97426e-08
chr17_45024286_45024338	GT	DCAKD	UTR3	Muscle_Skeletal	ENSG00000161714	PLCD3	Protein coding	NO	89.236	655	-0.058891	0.0662968	2.22778e-11	1.18987e-05	6.47019e-09
chr6_42216359_42216413	GT	MRPS10	intronic	Thyroid	ENSG00000112599	GUCA1B	Protein coding	NO	21.43	534	0.025637	0.080764	2.22815e-11	1.45095e-05	5.86244e-09
chr17_45592099_45592127	AAAT	LRRC37A4P;MAPK8IP1P2	intergenic	Cells_EBV-transformed_lymphocytes	ENSG00000214425	LRRC37A4P	transcribed_unprocessed_pseudogene	NO	41.778	137	0.540486	0.283046	2.22848e-11	1.09142e-05	1.28402e-07
chr18_5245372_5245411	GT	LINC00667	ncRNA_exonic	Vagina	ENSG00000263753	LINC00667	lncRNA	YES	4.8465	121	0.300351	0.314529	2.22984e-11	1.2233e-05	2.00541e-07
chr1_43295834_43295884	AC	C1orf210;TIE1	intergenic	Adipose_Subcutaneous	ENSG00000159479	MED8	Protein coding	NO	91.072	530	0.037089	0.0813464	2.23107e-11	1.38346e-05	7.72451e-09
chr10_5517113_5517133	AG	CALML3-AS1	ncRNA_exonic	Skin_Not_Sun_Exposed_Suprapubic	ENSG00000205488	CALML3-AS1	lncRNA	YES	6.054	508	-0.189379	0.0847285	2.23344e-11	1.42308e-05	7.74256e-09
chr1_227562212_227562234	TC	CDC42BPA;ZNF678	intergenic	Pituitary	ENSG00000227711	.	unprocessed_pseudogene	NO	51.605	230	-0.453773	0.178569	2.23562e-11	1.48695e-05	2.50751e-08
chr13_46468430_46468448	AC	LINC01198;LRCH1	intergenic	Esophagus_Muscularis	ENSG00000102445	RUBCNL	Protein coding	NO	30.249	417	0.058526	0.102342	2.2361e-11	1.34203e-05	9.21722e-09
chr8_142767887_142767935	GAAT	LYNX1-SLURP2;SLURP2	intronic	Skin_Sun_Exposed_Lower_leg	ENSG00000126233	SLURP1	Protein coding	NO	25.505	557	-0.126628	0.0775344	2.23719e-11	1.42126e-05	6.58297e-09
chr7_44094833_44094863	GA	POLM;AEBP1	intergenic	Adipose_Visceral_Omentum	ENSG00000106624	AEBP1	Protein coding	NO	9.497	459	0.033787	0.0933768	2.23827e-11	1.38921e-05	1.09819e-08
chr2_195617704_195617758	TTTTA	LINC01790;SLC39A10	intergenic	Colon_Sigmoid	ENSG00000196950	SLC39A10	Protein coding	NO	39.016	305	0.107065	0.137508	2.23912e-11	1.37195e-05	1.76343e-08
chr15_84734047_84734113	AAG	SEC11A;ZNF592	intergenic	Colon_Sigmoid	ENSG00000176700	SCAND2P	transcribed_unprocessed_pseudogene	NO	102.117	310	0.084534	0.135423	2.24225e-11	1.37387e-05	1.76363e-08
chr17_47706828_47706870	AC	TBKBP1	intronic	Nerve_Tibial	ENSG00000178852	EFCAB13	Protein coding	NO	329.033	488	0.134399	0.0880447	2.24306e-11	1.44762e-05	6.42528e-09
chr16_75303365_75303428	ATGT	CFDP1	intronic	Spleen	ENSG00000261783	.	lncRNA	NO	77.8635	205	-0.152979	0.198249	2.24332e-11	1.42901e-05	3.63927e-08
chr5_181057008_181057044	TG	BTNL9	UTR3	Spleen	ENSG00000168903	BTNL3	Protein coding	NO	68.18	205	0.455507	0.198242	2.24523e-11	1.43023e-05	3.63927e-08
chr11_14302073_14302111	AC	RRAS2	intronic	Artery_Tibial	ENSG00000133818	RRAS2	Protein coding	YES	6.233	532	-0.029673	0.0810281	2.24677e-11	1.31345e-05	6.8482e-09
chr22_50296193_50296229	AC	PLXNB2	intronic	Artery_Tibial	ENSG00000100239	PPP6R2	Protein coding	NO	47.093	532	-0.096108	0.081028	2.24683e-11	1.31349e-05	6.8482e-09
chr1_110336308_110336330	AC	RBM15-AS1	ncRNA_intronic	Heart_Left_Ventricle	ENSG00000143125	PROK1	Protein coding	NO	114.83	350	0.189496	0.120808	2.24795e-11	1.2107e-05	1.64945e-08
chr6_30050746_30050766	AC	ZNRD1ASP	ncRNA_intronic	Nerve_Tibial	ENSG00000181126	HLA-V	transcribed_unprocessed_pseudogene	NO	258.522	488	-0.311167	0.0880364	2.24812e-11	1.45088e-05	6.43691e-09
chr5_69261490_69261524	TG	CDK7	intronic	Thyroid	ENSG00000134056	MRPS36	Protein coding	NO	43.62	534	-0.041227	0.080733	2.24864e-11	1.4643e-05	5.91397e-09
chr17_17821152_17821174	AC	SREBF1	intronic	Nerve_Tibial	ENSG00000175662	TOM1L2	Protein coding	NO	27.786	488	0.074128	0.0880338	2.24976e-11	1.45194e-05	6.43874e-09
chr3_49202495_49202545	TG	IHO1	intronic	Skin_Sun_Exposed_Lower_leg	ENSG00000177479	ARIH2	Protein coding	NO	219.81	557	-0.033203	0.0775109	2.25339e-11	1.43155e-05	6.62142e-09
chr2_241415989_241416033	TG	FARP2	intronic	Nerve_Tibial	ENSG00000223374	.	lncRNA	NO	62.907	488	0.047147	0.0880275	2.25361e-11	1.45442e-05	6.4469e-09
chr20_35765708_35765763	AATAA	RBM39;PHF20	intergenic	Adipose_Visceral_Omentum	ENSG00000224497	RPL36P4	processed_pseudogene	NO	220.988	455	-0.146268	0.09413	2.25663e-11	1.4006e-05	1.10632e-08
chr15_64892358_64892415	AC	PLEKHO2;ANKDD1A	intergenic	Artery_Tibial	ENSG00000241839	PLEKHO2	Protein coding	NO	50.4715	532	-0.069585	0.0810078	2.26023e-11	1.32132e-05	6.88546e-09
chr3_53094346_53094397	AC	RFT1	intronic	Heart_Atrial_Appendage	ENSG00000242142	SERBP1P3	processed_pseudogene	NO	29.2805	364	-0.19209	0.116386	2.26048e-11	1.31375e-05	1.47282e-08
chr4_48955084_48955139	AC	OCIAD2;CWH43	intergenic	Esophagus_Muscularis	ENSG00000109180	OCIAD1	Protein coding	NO	99.1395	417	-0.069903	0.102295	2.26074e-11	1.35682e-05	9.31239e-09
chr9_104156365_104156408	TG	SMC2;LOC105376194	intergenic	Brain_Hypothalamus	ENSG00000136824	SMC2	Protein coding	NO	28.9795	160	-0.086322	0.247219	2.26091e-11	1.20357e-05	7.76496e-08
chr11_120834263_120834299	GT	GRIK4	intronic	Whole_Blood	ENSG00000149403	GRIK4	Protein coding	YES	23.959	616	-0.137513	0.070312	2.26376e-11	1.18751e-05	6.88413e-09
chr11_8354474_8354516	CA	LMO1;STK33	intergenic	Muscle_Skeletal	ENSG00000166436	TRIM66	Protein coding	NO	264.789	655	-0.043238	0.066251	2.26449e-11	1.20947e-05	6.57321e-09
chr17_39956234_39956300	TTTCTTTCT	LRRC3C;GSDMA	intergenic	Heart_Atrial_Appendage	ENSG00000167914	GSDMA	Protein coding	NO	3.004	364	-0.079054	0.116378	2.2645e-11	1.31609e-05	1.47378e-08
chr2_87537408_87537432	TG	CYTOR;MIR4435-1	intergenic	Adipose_Subcutaneous	ENSG00000234231	ANAPC1P4	transcribed_unprocessed_pseudogene	NO	163.564	529	-0.288306	0.081443	2.26489e-11	1.40443e-05	7.83721e-09
chr7_65038264_65038312	GCG	CCT6P3	upstream	Colon_Sigmoid	ENSG00000234585	CCT6P3	transcribed_unprocessed_pseudogene	YES	26.711	288	0.094063	0.144996	2.2682e-11	1.38977e-05	1.78175e-08
chr16_89565283_89565315	TGGGC	RPL13	UTR3	Breast_Mammary_Tissue	ENSG00000167526	RPL13	Protein coding	YES	2.929	377	-0.054664	0.112564	2.26953e-11	1.46758e-05	1.59001e-08
chr6_29735181_29735207	CA	HLA-F-AS1	ncRNA_intronic	Cells_Cultured_fibroblasts	ENSG00000176998	HCG4	unprocessed_pseudogene	NO	57.556	409	-0.195765	0.104182	2.27004e-11	1.25588e-05	7.51127e-09
chr12_50211793_50211813	AC	LIMA1	intronic	Esophagus_Muscularis	ENSG00000272368	.	lncRNA	NO	99.549	417	-0.22057	0.102274	2.27225e-11	1.36372e-05	9.35337e-09
chr17_19376787_19376837	AAATA	B9D1	intronic	Artery_Tibial	ENSG00000072134	EPN2	Protein coding	NO	47.73	532	0.152558	0.0809893	2.2726e-11	1.32855e-05	6.91954e-09
chr15_55379161_55379193	GT	DNAAF4-CCPG1	ncRNA_intronic	Adipose_Subcutaneous	ENSG00000069943	PIGB	Protein coding	NO	24.592	530	-0.066513	0.0812829	2.27301e-11	1.40947e-05	7.86094e-09
chr12_118361908_118361926	AAT	TAOK3	intronic	Esophagus_Gastroesophageal_Junction	ENSG00000275409	.	lncRNA	NO	68.23	322	-0.354836	0.130612	2.27341e-11	1.37431e-05	1.54417e-08
chr17_22411937_22411961	TG	FLJ36000	ncRNA_exonic	Testis	ENSG00000276399	FLJ36000	lncRNA	YES	5.93	296	-0.183315	0.141324	2.27361e-11	1.91853e-05	1.42113e-08
chr19_46429463_46429489	AC	CCDC8;PNMA8A	intergenic	Breast_Mammary_Tissue	ENSG00000182013	PNMA8A	Protein coding	NO	41.931	377	0.1603	0.112556	2.2738e-11	1.47034e-05	1.59128e-08
chr14_73838777_73838841	CA	LINC02274;PTGR2	intergenic	Adipose_Visceral_Omentum	ENSG00000259065	MIDEAS-AS1	lncRNA	NO	49.844	459	-0.054547	0.0933145	2.2744e-11	1.41164e-05	1.11416e-08
chr2_86077811_86077858	CA	POLR1A	splicing	Prostate	ENSG00000068654	POLR1A	Protein coding	YES	12.1205	199	-0.138677	0.203525	2.27583e-11	1.5006e-05	5.76714e-08
chr5_177109087_177109129	AC	FGFR4;NSD1	intergenic	Muscle_Skeletal	ENSG00000213347	MXD3	Protein coding	NO	198.954	655	-0.078505	0.0662365	2.27628e-11	1.21577e-05	6.60387e-09
chr6_116600605_116600651	TG	RWDD1;RSPH4A	intergenic	Whole_Blood	ENSG00000188820	CALHM6	Protein coding	NO	138.161	616	0.140759	0.0702952	2.27659e-11	1.19425e-05	6.91916e-09
chr2_28846722_28846772	AC	SPDYA	intronic	Brain_Cortex	ENSG00000213639	PPP1CB	Protein coding	NO	64.219	199	-0.077403	0.203507	2.28088e-11	1.2063e-05	3.0233e-08
chr16_55835677_55835717	AGGA	CES1;CES5A	intergenic	Skin_Sun_Exposed_Lower_leg	ENSG00000228695	CES1P1	transcribed_unprocessed_pseudogene	NO	75.055	557	-0.139336	0.0774698	2.28195e-11	1.4497e-05	6.70225e-09
chr4_99349805_99349827	TG	ADH1C	intronic	Artery_Tibial	ENSG00000248144	ADH1C	Protein coding	YES	2.914	532	0.181436	0.0809751	2.28212e-11	1.33412e-05	6.9449e-09
chr6_73263039_73263084	GGC	KHDC1	UTR5	Artery_Aorta	ENSG00000135314	KHDC1	Protein coding	YES	0.1105	344	0.083555	0.122717	2.28262e-11	1.3692e-05	1.32418e-08
chr6_31307643_31307695	GGA	LINC02571;HLA-B	intergenic	Breast_Mammary_Tissue	ENSG00000204531	POU5F1	Protein coding	NO	126.938	377	-0.194896	0.112536	2.2836e-11	1.47668e-05	1.5964e-08
chr6_99799776_99799833	TTATT	PRDM13;MCHR2	intergenic	Lung	ENSG00000219755	.	processed_pseudogene	NO	224.093	464	0.108094	0.0923357	2.2839e-11	1.49368e-05	1.15076e-08
chr8_140670488_140670539	AC	PTK2	intronic	Brain_Caudate_basal_ganglia	ENSG00000169398	PTK2	Protein coding	YES	0.2495	184	-0.023851	0.218329	2.28486e-11	1.19877e-05	3.66596e-08
chr7_102431117_102431142	TG	LOC100630923;ORAI2	intergenic	Whole_Blood	ENSG00000128563	PRKRIP1	Protein coding	NO	26.7725	616	-0.034005	0.0702842	2.28506e-11	1.19869e-05	6.94087e-09
chr1_21418492_21418572	TATGTA	ECE1;NBPF3	intergenic	Adipose_Subcutaneous	ENSG00000142794	NBPF3	Protein coding	NO	21.596	527	-0.1072	0.0817101	2.28511e-11	1.41697e-05	7.89836e-09
chr17_6659795_6659833	TC	ALOX15P1	ncRNA_intronic	Artery_Tibial	ENSG00000198920	KIAA0753	Protein coding	NO	19.103	532	-0.063735	0.0809699	2.28558e-11	1.33614e-05	6.95182e-09
chr7_1504781_1504805	AAT	INTS1	upstream	Cells_Cultured_fibroblasts	ENSG00000164880	INTS1	Protein coding	YES	0.404	392	-0.048923	0.108442	2.28596e-11	1.26469e-05	7.55943e-09
chr5_146057928_146057968	TC	SH3RF2	intronic	Breast_Mammary_Tissue	ENSG00000133706	LARS1	Protein coding	NO	72.268	375	-0.057528	0.113099	2.28606e-11	1.47827e-05	1.5964e-08
chr11_44074734_44074774	TCTT	ACCS	intronic	Skin_Not_Sun_Exposed_Suprapubic	ENSG00000110455	ACCS	Protein coding	YES	0.124	508	0.029025	0.0846451	2.28665e-11	1.45698e-05	7.92269e-09
chr12_31110695_31110745	GT	OVOS2	downstream	Brain_Spinal_cord_cervical_c-1	ENSG00000013573	DDX11	Protein coding	NO	8.452	120	0.319778	0.316439	2.28709e-11	1.19511e-05	1.05762e-07
chr8_38969941_38969977	TG	PLEKHA2	UTR3	Thyroid	ENSG00000197140	ADAM32	Protein coding	NO	137.031	534	0.19715	0.0806746	2.28777e-11	1.48978e-05	6.01446e-09
chr6_24645840_24645888	AC	KIAA0319	UTR5	Lung	ENSG00000137261	KIAA0319	Protein coding	YES	0.157	466	-0.032017	0.0919483	2.28857e-11	1.49674e-05	1.15222e-08
chr6_27480209_27480249	AAAT	ZNF184;LINC01012	intergenic	Prostate	ENSG00000124613	ZNF391	Protein coding	NO	91.237	199	-0.351525	0.203473	2.29067e-11	1.51039e-05	5.76714e-08
chr2_113528144_113528172	ATGT	PGM5P3-AS1	ncRNA_intronic	Muscle_Skeletal	ENSG00000236397	DDX11L2	unprocessed_pseudogene	NO	73.103	655	-0.177658	0.0662178	2.29149e-11	1.22389e-05	6.64438e-09
chr2_185457113_185457178	AAAAT	LOC105373782;FSIP2-AS2	intergenic	Spleen	ENSG00000226747	FSIP2-AS2	lncRNA	NO	281.575	202	0.210681	0.200739	2.29221e-11	1.46016e-05	3.70599e-08
chr17_9897983_9897999	GT	RCVRN	UTR3	Whole_Blood	ENSG00000109047	RCVRN	Protein coding	YES	3.211	616	-0.096588	0.0702733	2.29343e-11	1.20308e-05	6.96227e-09
chr19_4338120_4338138	CA	STAP2	intronic	Skin_Not_Sun_Exposed_Suprapubic	ENSG00000178078	STAP2	Protein coding	YES	0.68	508	0.142518	0.0846326	2.29469e-11	1.46211e-05	7.94625e-09
chr20_35765708_35765763	AATAA	RBM39;PHF20	intergenic	Prostate	ENSG00000214078	CPNE1	Protein coding	NO	100.779	198	0.224801	0.204382	2.29586e-11	1.51381e-05	5.76714e-08
chr14_22996983_22997011	CA	C14orf93	intronic	Artery_Coronary	ENSG00000092036	HAUS4	Protein coding	NO	39.836	195	-0.066601	0.207211	2.29595e-11	1.20079e-05	4.80316e-08
chr5_56928955_56929027	CT	MIER3	intronic	Heart_Atrial_Appendage	ENSG00000155542	SETD9	Protein coding	NO	18.079	364	0.107761	0.11631	2.29675e-11	1.33483e-05	1.4931e-08
chr16_70019796_70019814	TG	PDXDC2P-NPIPB14P	ncRNA_intronic	Uterus	ENSG00000157322	CLEC18A	Protein coding	NO	68.064	109	-0.111407	0.342716	2.29737e-11	1.22966e-05	2.79467e-07
chr1_120178958_120178990	AC	SEC22B;NBPF8	intergenic	Adipose_Subcutaneous	ENSG00000274642	.	unprocessed_pseudogene	NO	18.111	530	-0.13953	0.0812458	2.29783e-11	1.42486e-05	7.93792e-09
chr12_29387176_29387222	TG	ERGIC2;OVCH1-AS1	intergenic	Prostate	ENSG00000275476	.	lncRNA	NO	109.317	199	-0.095669	0.20344	2.30033e-11	1.51676e-05	5.76714e-08
chr3_195562173_195562207	AC	PPP1R2;APOD	intergenic	Artery_Aorta	ENSG00000223711	.	lncRNA	NO	15.589	346	0.108314	0.122001	2.30446e-11	1.3823e-05	1.33556e-08
chr3_131115902_131115986	TTTC	NEK11	intronic	Colon_Transverse	ENSG00000114670	NEK11	Protein coding	YES	6.544	328	0.043075	0.128294	2.30479e-11	1.46704e-05	2.04039e-08
chr2_24385735_24385777	TC	ITSN2;NCOA1	intergenic	Thyroid	ENSG00000198399	ITSN2	Protein coding	NO	25.22	534	-0.041618	0.0806468	2.30664e-11	1.50207e-05	6.06162e-09
chr15_99718909_99718941	CA	MEF2A;LYSMD4	intergenic	Brain_Hippocampus	ENSG00000183060	LYSMD4	Protein coding	NO	1.101	157	0.202916	0.251166	2.30725e-11	1.19761e-05	7.12862e-08
chr6_29679886_29679913	AAAC	ZFP57	intronic	Heart_Left_Ventricle	ENSG00000204657	OR2H2	Protein coding	NO	92.4445	350	-0.327811	0.120678	2.30743e-11	1.24273e-05	1.6885e-08
chr12_75480331_75480355	CA	GLIPR1	upstream	Ovary	ENSG00000257497	GLIPR1-AS1	lncRNA	NO	9.477	147	0.288215	0.265997	2.30862e-11	1.23973e-05	9.61031e-08
chr19_19272692_19272728	GT	TM6SF2	intronic	Testis	ENSG00000186010	NDUFA13	Protein coding	NO	243.026	296	-0.188229	0.141233	2.3098e-11	1.94906e-05	1.44208e-08
chr4_185143605_185143632	CGCC	SLC25A4	intronic	Testis	ENSG00000164323	CFAP97	Protein coding	NO	38.9005	284	-0.068618	0.146787	2.31055e-11	1.94969e-05	1.44208e-08
chr20_35765708_35765763	AATAA	RBM39;PHF20	intergenic	Small_Intestine_Terminal_Ileum	ENSG00000214078	CPNE1	Protein coding	NO	100.779	171	0.160211	0.232941	2.31079e-11	1.29192e-05	7.09843e-08
chr17_2017682_2017706	AC	RTN4RL1	intronic	Artery_Aorta	ENSG00000185924	RTN4RL1	Protein coding	YES	7.64	346	0.127858	0.121985	2.31144e-11	1.38649e-05	1.33831e-08
chr9_72315458_72315490	TG	LINC01504	ncRNA_exonic	Esophagus_Muscularis	ENSG00000225434	LINC01504	lncRNA	YES	9.957	417	0.328441	0.102196	2.31429e-11	1.38895e-05	9.51338e-09
chr16_28604689_28604721	GTT	SULT1A1	downstream	Artery_Aorta	ENSG00000176046	NUPR1	Protein coding	NO	65.697	346	-0.23049	0.121977	2.3152e-11	1.38875e-05	1.3392e-08
chr7_73855184_73855232	AC	METTL27;TMEM270	intergenic	Spleen	ENSG00000165171	METTL27	Protein coding	NO	12.692	205	0.202379	0.198001	2.31608e-11	1.47537e-05	3.7351e-08
chr12_42426172_42426228	CA	PPHLN1	intronic	Thyroid	ENSG00000134283	PPHLN1	Protein coding	YES	16.449	534	-0.033238	0.0806329	2.31612e-11	1.50824e-05	6.08407e-09
chr19_21377512_21377534	CA	ZNF738	UTR3	Heart_Left_Ventricle	ENSG00000196268	ZNF493	Protein coding	NO	19.596	350	0.210462	0.120656	2.31785e-11	1.24834e-05	1.69382e-08
chr2_30504081_30504099	GT	LCLAT1	intronic	Cells_Cultured_fibroblasts	ENSG00000172954	LCLAT1	Protein coding	YES	56.687	427	-0.184425	0.0999063	2.318e-11	1.28242e-05	7.6608e-09
chr3_101730231_101730283	TTTTG	CEP97	intronic	Brain_Hypothalamus	ENSG00000244119	PDCL3P4	transcribed_processed_pseudogene	NO	17.785	160	-0.200509	0.246983	2.31868e-11	1.23433e-05	7.86195e-08
chr6_31307643_31307695	GGA	LINC02571;HLA-B	intergenic	Thyroid	ENSG00000204538	PSORS1C2	Protein coding	NO	168.603	534	0.205544	0.080629	2.3188e-11	1.50999e-05	6.08866e-09
chr8_22357784_22357826	TG	PIWIL2	downstream	Heart_Atrial_Appendage	ENSG00000197181	PIWIL2	Protein coding	YES	5.006	364	0.173596	0.116263	2.31955e-11	1.34808e-05	1.50512e-08
chr18_12597157_12597205	AC	SPIRE1	intronic	Heart_Atrial_Appendage	ENSG00000267199	.	lncRNA	NO	153.885	364	0.055368	0.116261	2.32043e-11	1.34859e-05	1.50512e-08
chr6_85539935_85539980	TTTTA	SNX14	intronic	Brain_Substantia_nigra	ENSG00000203875	SNHG5	lncRNA	NO	123.645	105	0.14588	0.353264	2.32061e-11	1.18295e-05	2.75106e-07
chr2_97282547_97282599	AC	LOC100506076	ncRNA_intronic	Testis	ENSG00000115085	ZAP70	Protein coding	NO	431.003	296	-0.129096	0.141205	2.32125e-11	1.95872e-05	1.44769e-08
chr17_46779053_46779103	CA	WNT3	intronic	Breast_Mammary_Tissue	ENSG00000185829	ARL17A	Protein coding	NO	199.383	377	0.063385	0.112459	2.32154e-11	1.50121e-05	1.61943e-08
chr7_100530980_100531025	AAAAT	NYAP1;AGFG2	intergenic	Lung	ENSG00000242294	STAG3L5P	transcribed_unprocessed_pseudogene	NO	192.805	463	0.201377	0.0924635	2.32156e-11	1.51831e-05	1.16793e-08
chr7_44747618_44747670	GAAA	ZMIZ2	upstream	Thyroid	ENSG00000122515	ZMIZ2	Protein coding	YES	0.937	534	-0.029694	0.0806218	2.3237e-11	1.51318e-05	6.09907e-09
chr17_2066372_2066392	TG	SMG6	intronic	Whole_Blood	ENSG00000167720	SRR	Protein coding	NO	237.001	616	-0.26354	0.0702289	2.32802e-11	1.22122e-05	7.05908e-09
chr1_246898621_246898663	AC	AHCTF1	intronic	Esophagus_Muscularis	ENSG00000153207	AHCTF1	Protein coding	YES	0.838	417	-0.050189	0.102165	2.33107e-11	1.39902e-05	9.57578e-09
chr9_124350501_124350531	AC	NEK6	intronic	Artery_Tibial	ENSG00000136930	PSMB7	Protein coding	NO	34.14	532	0.093144	0.0809019	2.3318e-11	1.36316e-05	7.08502e-09
chr12_42144668_42144683	CGC	GXYLT1	UTR5	Thyroid	ENSG00000151233	GXYLT1	Protein coding	YES	0.0365	526	0.117672	0.0817886	2.33285e-11	1.51914e-05	6.11815e-09
chr2_73441610_73441633	ATTCCT	ALMS1	intronic	Skin_Sun_Exposed_Lower_leg	ENSG00000144035	NAT8	Protein coding	NO	200.8	557	0.310438	0.0773933	2.33619e-11	1.48416e-05	6.85523e-09
chr1_32253850_32253874	AC	LCK	intronic	Whole_Blood	ENSG00000220785	MTMR9LP	transcribed_unprocessed_pseudogene	NO	12.27	616	0.23704	0.0702181	2.33653e-11	1.22569e-05	7.08079e-09
chr11_2306046_2306070	TG	TSPAN32	intronic	Colon_Transverse	ENSG00000064201	TSPAN32	Protein coding	YES	0.887	328	-0.074735	0.128222	2.33658e-11	1.48727e-05	2.06082e-08
chr3_158720233_158720298	GT	RARRES1	intronic	Colon_Transverse	ENSG00000240207	.	lncRNA	NO	11.9975	328	-0.083198	0.128222	2.33672e-11	1.48736e-05	2.06082e-08
chr2_10776266_10776280	GT	ATP6V1C2	intronic	Nerve_Tibial	ENSG00000272275	.	lncRNA	NO	6.215	488	0.263126	0.0878939	2.33693e-11	1.50819e-05	6.68228e-09
chr22_24196206_24196230	AC	SUSD2;GGT5	intergenic	Skin_Not_Sun_Exposed_Suprapubic	ENSG00000099994	SUSD2	Protein coding	NO	13.641	508	0.192901	0.0845656	2.3385e-11	1.49002e-05	8.09355e-09
chr3_44432273_44432309	TG	ZNF445	UTR3	Thyroid	ENSG00000144792	ZNF660	Protein coding	NO	145.932	534	0.158624	0.0805994	2.33917e-11	1.52325e-05	6.13226e-09
chr4_76276037_76276069	AC	FAM47E;FAM47E-STBD1	intronic	Brain_Cerebellum	ENSG00000189157	FAM47E	Protein coding	NO	2.066	202	-0.083671	0.200574	2.34094e-11	1.27082e-05	1.96115e-08
chr20_45602734_45602778	GT	WFDC8;WFDC9	intergenic	Breast_Mammary_Tissue	ENSG00000124116	WFDC3	Protein coding	NO	177.137	377	-0.133765	0.11242	2.34135e-11	1.51402e-05	1.63149e-08
chr7_141913566_141913620	AC	PRSS37;OR9A4	intergenic	Thyroid	ENSG00000127366	TAS2R5	Protein coding	NO	123.376	533	0.041072	0.0807391	2.34327e-11	1.52592e-05	6.14052e-09
chr10_29445276_29445352	AG	SVIL-AS1	ncRNA_intronic	Cells_Cultured_fibroblasts	ENSG00000224597	SVIL-AS1	transcribed_unprocessed_pseudogene	YES	35.696	427	-0.063165	0.0998601	2.3439e-11	1.29675e-05	7.74178e-09
chr16_28863893_28863918	GCC	SH2B1	UTR5	Artery_Aorta	ENSG00000176046	NUPR1	Protein coding	NO	324.897	346	0.150256	0.121911	2.34616e-11	1.40732e-05	1.3558e-08
chr1_37504800_37504826	AC	MEAF6	intronic	Cells_Cultured_fibroblasts	ENSG00000134697	GNL2	Protein coding	NO	63.302	427	0.082258	0.0998547	2.34697e-11	1.29845e-05	7.74731e-09
chr16_31141376_31141392	AAAC	PRSS36	intronic	Liver	ENSG00000167397	VKORC1	Protein coding	NO	45.404	195	0.486543	0.207033	2.34711e-11	1.12771e-05	5.03442e-08
chr6_41109069_41109127	TC	ADCY10P1	ncRNA_exonic	Skin_Sun_Exposed_Lower_leg	ENSG00000001167	NFYA	Protein coding	NO	36.115	557	-0.030283	0.077376	2.34863e-11	1.49206e-05	6.88853e-09
chr10_61630877_61630903	TA	TMEM26-AS1;CABCOCO1	intergenic	Esophagus_Muscularis	ENSG00000183346	CABCOCO1	Protein coding	NO	32.039	407	0.09122	0.10452	2.34914e-11	1.40987e-05	9.64342e-09
chr17_18305486_18305509	CG	TOP3A	intronic	Artery_Tibial	ENSG00000220161	LINC02076	lncRNA	NO	105.662	532	0.142313	0.080876	2.34962e-11	1.37358e-05	7.13548e-09
chr7_98353961_98354006	AATAA	BAIAP2L1	intronic	Adipose_Subcutaneous	ENSG00000164713	BRI3	Protein coding	NO	47.4615	529	-0.141017	0.0813136	2.35236e-11	1.45867e-05	8.11725e-09
chr11_67077030_67077098	AAGG	RHOD;LOC107984341	intergenic	Adipose_Subcutaneous	ENSG00000173156	RHOD	Protein coding	NO	20.175	530	0.093135	0.081161	2.35572e-11	1.46075e-05	8.1201e-09
chr17_73234773_73234791	TG	C17orf80	intronic	Esophagus_Gastroesophageal_Junction	ENSG00000141219	C17orf80	Protein coding	YES	1.556	322	0.030529	0.130422	2.35574e-11	1.42408e-05	1.59829e-08
chr5_181057008_181057044	TG	BTNL9	UTR3	Adipose_Subcutaneous	ENSG00000168903	BTNL3	Protein coding	NO	68.18	530	0.265722	0.0811609	2.35581e-11	1.46081e-05	8.1201e-09
chr15_40539840_40539880	CA	CCDC32	intronic	Lung	ENSG00000166140	ZFYVE19	Protein coding	NO	267.226	466	0.036368	0.0918368	2.35606e-11	1.54087e-05	1.18347e-08
chr6_49429375_49429415	AC	MMUT	downstream	Cells_Cultured_fibroblasts	ENSG00000031691	CENPQ	Protein coding	NO	33.975	427	0.101904	0.0998344	2.35848e-11	1.30482e-05	7.78065e-09
chr10_93702522_93702548	CCG	FRA10AC1	UTR5	Testis	ENSG00000148690	FRA10AC1	Protein coding	YES	0.057	295	0.083515	0.141558	2.35952e-11	1.99101e-05	1.47047e-08
chr6_31486861_31486891	TC	MICB-DT	ncRNA_intronic	Skin_Sun_Exposed_Lower_leg	ENSG00000272221	.	lncRNA	NO	91.381	555	-0.024371	0.0776288	2.36021e-11	1.49941e-05	6.91931e-09
chr4_139651346_139651368	GT	SETD7;MGST2	intergenic	Skin_Not_Sun_Exposed_Suprapubic	ENSG00000085871	MGST2	Protein coding	NO	14.411	508	-0.036205	0.0845312	2.36128e-11	1.50453e-05	8.1668e-09
chr19_22895218_22895321	CTAT	ZNF723;ZNF728	intergenic	Testis	ENSG00000261558	LINC01859	lncRNA	NO	123.7	296	-0.054502	0.141105	2.36212e-11	1.99321e-05	1.471e-08
chr4_56381649_56381677	CA	AASDH	intronic	Skin_Not_Sun_Exposed_Suprapubic	ENSG00000157426	AASDH	Protein coding	YES	2.636	508	-0.038845	0.0845298	2.36223e-11	1.50514e-05	8.1668e-09
chr11_124426303_124426345	CA	OR8B4;OR8B8	intergenic	Nerve_Tibial	ENSG00000110002	VWA5A	Protein coding	NO	308.829	488	-0.083454	0.0878521	2.36364e-11	1.52543e-05	6.75568e-09
chr6_43103456_43103478	GT	PTK7	intronic	Whole_Blood	ENSG00000044090	CUL7	Protein coding	NO	49.524	616	-0.146401	0.0701824	2.36478e-11	1.24051e-05	7.15815e-09
chr3_193240654_193240684	GT	PLAAT1	upstream	Muscle_Skeletal	ENSG00000127252	PLAAT1	Protein coding	YES	0.459	655	0.032826	0.0661295	2.36484e-11	1.26307e-05	6.84962e-09
chr6_32665096_32665139	GCCCCC	HLA-DQB1	intronic	Skin_Sun_Exposed_Lower_leg	ENSG00000196126	HLA-DRB1	Protein coding	NO	75.2695	557	-0.158687	0.0773532	2.36512e-11	1.50253e-05	6.93049e-09
chr7_76426874_76426908	CA	ZP3	intronic	Brain_Frontal_Cortex_BA9	ENSG00000188372	ZP3	Protein coding	YES	1.747	165	0.104659	0.240194	2.36706e-11	1.23872e-05	5.29369e-08
chr2_222605161_222605193	TC	FARSB	intronic	Stomach	ENSG00000261428	.	.	NO	.	286	0.085074	0.145685	2.36847e-11	1.44229e-05	3.156e-08
chr9_8858796_8858828	AC	PTPRD-AS1	ncRNA_intronic	Brain_Cerebellum	ENSG00000225706	PTPRD-AS1	lncRNA	YES	0.682	202	-0.173535	0.200476	2.3702e-11	1.28671e-05	1.9826e-08
chr14_103710853_103710883	AC	XRCC3	intronic	Muscle_Skeletal	ENSG00000126215	XRCC3	Protein coding	YES	1.236	655	0.106543	0.0661232	2.37022e-11	1.26594e-05	6.86148e-09
chr5_81257141_81257183	GT	CKMT2-AS1	ncRNA_intronic	Lung	ENSG00000248794	.	processed_pseudogene	NO	14.563	466	-0.079414	0.0918129	2.3708e-11	1.55051e-05	1.18996e-08
chr2_96987382_96987406	AC	FAM178B	upstream	Muscle_Skeletal	ENSG00000144199	FAHD2B	Protein coding	NO	107.426	655	0.053964	0.0661211	2.37194e-11	1.26686e-05	6.86274e-09
chr7_77025745_77025781	ATAA	SPDYE17	intronic	Thyroid	ENSG00000241350	PMS2P11	transcribed_unprocessed_pseudogene	NO	14.212	531	0.402921	0.0809895	2.37261e-11	1.54502e-05	6.2149e-09
chr1_48384325_48384426	GAGGGA	SPATA6	intronic	Breast_Mammary_Tissue	ENSG00000272491	.	lncRNA	NO	154.815	376	-0.035059	0.112638	2.37425e-11	1.53529e-05	1.65263e-08
chr15_79836562_79836610	GT	MINAR1;MTHFS	intergenic	Artery_Tibial	ENSG00000278600	.	lncRNA	NO	85.869	532	0.037969	0.0808395	2.37502e-11	1.38843e-05	7.20885e-09
chr5_132257657_132257687	GGC	PDLIM4	UTR5	Nerve_Tibial	ENSG00000072682	P4HA2	Protein coding	NO	19.928	467	-0.091207	0.0916161	2.37605e-11	1.53344e-05	6.78814e-09
chr6_27910572_27910604	TG	OR2B2	downstream	Esophagus_Gastroesophageal_Junction	ENSG00000216901	ZNF603P	unprocessed_pseudogene	NO	265.6	322	-0.363324	0.130376	2.37608e-11	1.43637e-05	1.61029e-08
chr12_113406089_113406115	TG	SDS;SDSL	intergenic	Colon_Sigmoid	ENSG00000139410	SDSL	Protein coding	NO	16.278	310	0.166592	0.135104	2.37623e-11	1.45596e-05	1.86184e-08
chr1_153934796_153934847	CTG	DENND4B	exonic	Muscle_Skeletal	ENSG00000160741	CRTC2	Protein coding	NO	17.2745	655	0.057949	0.0661138	2.37818e-11	1.27019e-05	6.87706e-09
chr19_4392518_4392570	CA	SH3GL1	intronic	Muscle_Skeletal	ENSG00000280239	.	TEC	NO	56.266	655	0.050796	0.0661115	2.38008e-11	1.27121e-05	6.87884e-09
chr5_67033315_67033345	TG	MAST4	intronic	Artery_Aorta	ENSG00000229666	MAST4-AS1	lncRNA	NO	29.25	344	-0.087711	0.122505	2.38106e-11	1.42825e-05	1.37464e-08
chr1_20651801_20651838	TTTA	PINK1-AS	ncRNA_exonic	Heart_Atrial_Appendage	ENSG00000117242	PINK1-AS	lncRNA	YES	0.3735	364	-0.105346	0.116137	2.3816e-11	1.38414e-05	1.54308e-08
chr6_30050746_30050766	AC	ZNRD1ASP	ncRNA_intronic	Skin_Sun_Exposed_Lower_leg	ENSG00000066379	POLR1H	Protein coding	NO	8.143	557	-0.106591	0.0773279	2.38355e-11	1.51424e-05	6.97806e-09
chr16_70019796_70019814	TG	PDXDC2P-NPIPB14P	ncRNA_intronic	Brain_Cortex	ENSG00000261556	SMG1P7	transcribed_unprocessed_pseudogene	NO	226.805	199	-0.050463	0.203158	2.38365e-11	1.26065e-05	3.15162e-08
chr9_34231127_34231175	TG	UBAP1	intronic	Cells_EBV-transformed_lymphocytes	ENSG00000164978	NUDT2	Protein coding	NO	98.355	137	-0.120863	0.282336	2.38524e-11	1.16819e-05	1.35836e-07
chr3_40202900_40202948	ATTT	EIF1B-AS1	ncRNA_intronic	Skin_Sun_Exposed_Lower_leg	ENSG00000223797	ENTPD3-AS1	lncRNA	NO	250.25	557	0.152863	0.0773253	2.38544e-11	1.51544e-05	6.98039e-09
chr17_43223459_43223479	AC	CCDC200	intronic	Brain_Cerebellar_Hemisphere	ENSG00000175906	ARL4D	Protein coding	NO	175.524	166	-0.046537	0.238843	2.38612e-11	1.27762e-05	3.39794e-08
chr7_65462935_65462967	TG	ZNF92;LOC101929322	intergenic	Pancreas	ENSG00000234585	CCT6P3	transcribed_unprocessed_pseudogene	NO	397.952	275	-0.163076	0.151052	2.3862e-11	1.357e-05	2.34776e-08
chr20_44911135_44911179	AAAT	PABPC1L	intronic	Thyroid	ENSG00000166913	YWHAB	Protein coding	NO	7.338	534	0.065431	0.0805318	2.38631e-11	1.55395e-05	6.24827e-09
chr18_699478_699505	AAT	ENOSF1	intronic	Colon_Transverse	ENSG00000265490	.	lncRNA	NO	7.0315	326	-0.369188	0.128843	2.38972e-11	1.5211e-05	2.10387e-08
chr1_17003585_17003631	CA	ATP13A2	intronic	Thyroid	ENSG00000186715	MST1L	transcribed_unprocessed_pseudogene	NO	239.128	534	0.173922	0.0805265	2.39005e-11	1.55639e-05	6.25557e-09
chr8_22649812_22649858	AC	BIN3	intronic	Adipose_Subcutaneous	ENSG00000158941	CCAR2	Protein coding	NO	31.678	530	0.046948	0.0811065	2.39364e-11	1.48426e-05	8.2459e-09
chr1_54614939_54614953	GT	ACOT11;FAM151A	intronic	Esophagus_Muscularis	ENSG00000243725	TTC4	Protein coding	NO	100.915	417	0.060943	0.102048	2.39612e-11	1.43807e-05	9.81616e-09
chr17_45922486_45922518	AC	MAPT	intronic	Brain_Anterior_cingulate_cortex_BA24	ENSG00000262500	MAPK8IP1P1	processed_pseudogene	NO	321.104	141	-0.110442	0.27538	2.39656e-11	1.2374e-05	7.78241e-08
chr8_30375913_30375963	AC	DCTN6;RBPMS-AS1	intergenic	Thyroid	ENSG00000127589	TUBBP1	transcribed_processed_pseudogene	NO	23.93	534	-0.102248	0.0805161	2.39741e-11	1.56118e-05	6.2723e-09
chr6_34792126_34792141	GGC	UHRF1BP1	UTR5	Skin_Sun_Exposed_Lower_leg	ENSG00000124562	SNRPC	Protein coding	NO	34.2215	554	-0.036229	0.0777107	2.39895e-11	1.52402e-05	7.01668e-09
chr17_82494058_82494092	AG	NARF;FOXK2	intergenic	Nerve_Tibial	ENSG00000279744	.	TEC	NO	31.474	488	-0.061316	0.0877972	2.3992e-11	1.54838e-05	6.85125e-09
chr10_5384082_5384138	AC	UCN3;TUBAL3	intergenic	Skin_Not_Sun_Exposed_Suprapubic	ENSG00000178462	TUBAL3	Protein coding	NO	20.718	508	-0.069294	0.0844721	2.40094e-11	1.52981e-05	8.29325e-09
chr1_1955018_1955089	GGAAGTGCGGCTCACACC	CFAP74	intronic	Skin_Not_Sun_Exposed_Suprapubic	ENSG00000178821	TMEM52	Protein coding	NO	35.7745	508	0.186661	0.0844714	2.40141e-11	1.5301e-05	8.29325e-09
chr5_80654880_80654913	GCAGCGGCC	MSH3	exonic	Brain_Hypothalamus	ENSG00000228716	DHFR	Protein coding	NO	0.0865	160	0.225556	0.246654	2.40157e-11	1.27845e-05	8.09145e-08
chr12_111887814_111887854	AC	MAPKAPK5	intronic	Adipose_Visceral_Omentum	ENSG00000198270	TMEM116	Protein coding	NO	118.151	459	-0.088495	0.0931023	2.40192e-11	1.49078e-05	1.17477e-08
chr2_61528733_61528781	TA	XPO1	intronic	Breast_Mammary_Tissue	ENSG00000237651	C2orf74	Protein coding	NO	366.566	120	-0.09635	0.315875	2.40325e-11	1.55405e-05	1.67102e-08
chr4_103132960_103132984	TA	CENPE	intronic	Skin_Not_Sun_Exposed_Suprapubic	ENSG00000164039	BDH2	Protein coding	NO	33.102	156	0.059234	0.252185	2.40371e-11	1.53157e-05	8.29671e-09
chr5_140377222_140377268	CA	SLC4A9;ANKHD1	intergenic	Testis	ENSG00000170458	CD14	Protein coding	NO	255.93	296	-0.066173	0.141005	2.40377e-11	2.02836e-05	1.49584e-08
chr10_79636206_79636238	AG	LINC02679	ncRNA_intronic	Thyroid	ENSG00000225484	NUTM2B-AS1	lncRNA	NO	130.102	534	-0.082456	0.0805065	2.40416e-11	1.56557e-05	6.28744e-09
chr11_415207_415249	GT	SIGIRR	intronic	Esophagus_Mucosa	ENSG00000185101	ANO9	Protein coding	NO	4.187	449	0.055885	0.0950798	2.40511e-11	1.45512e-05	9.68788e-09
chr4_163545947_163545984	TG	MARCHF1	intronic	Heart_Atrial_Appendage	ENSG00000273449	.	lncRNA	NO	16.1945	364	0.19957	0.116088	2.40568e-11	1.39814e-05	1.55695e-08
chr6_29679886_29679913	AAAC	ZFP57	intronic	Minor_Salivary_Gland	ENSG00000204644	ZFP57	Protein coding	YES	1.2525	142	-0.413598	0.27365	2.40952e-11	1.30857e-05	1.21164e-07
chr2_196112919_196112951	TTAT	DNAH7;STK17B	intergenic	Brain_Caudate_basal_ganglia	ENSG00000118997	DNAH7	Protein coding	NO	44.098	182	0.17783	0.220016	2.41043e-11	1.26465e-05	3.85564e-08
chr17_18305486_18305509	CG	TOP3A	intronic	Skin_Not_Sun_Exposed_Suprapubic	ENSG00000273018	FAM106A	lncRNA	NO	217.798	508	-0.165387	0.0844572	2.4111e-11	1.53628e-05	8.31771e-09
chr3_44463011_44463051	TG	ZNF445	intronic	Breast_Mammary_Tissue	ENSG00000186448	ZNF197	Protein coding	NO	121.857	377	-0.111648	0.112284	2.41115e-11	1.55916e-05	1.67471e-08
chr1_41200499_41200537	ATA	SCMH1	intronic	Testis	ENSG00000235358	SCMH1-DT	lncRNA	NO	41.855	94	0.556358	0.385757	2.41142e-11	2.03481e-05	1.49949e-08
chr5_146057928_146057968	TC	SH3RF2	intronic	Esophagus_Mucosa	ENSG00000133706	LARS1	Protein coding	NO	72.268	448	-0.037288	0.0952717	2.41174e-11	1.45913e-05	9.70814e-09
chr15_40350842_40350882	CA	PHGR1	upstream	Heart_Atrial_Appendage	ENSG00000140323	DISP2	Protein coding	NO	7.357	364	-0.212908	0.116075	2.41229e-11	1.40198e-05	1.55949e-08
chr3_49486186_49486230	TTTA	DAG1	intronic	Prostate	ENSG00000145020	AMT	Protein coding	NO	63.523	198	0.174654	0.203986	2.41285e-11	1.59095e-05	6.02632e-08
chr2_242051224_242051250	GA	LINC01237;LINC01880	ncRNA_intronic	Testis	ENSG00000261186	LINC01238	lncRNA	NO	37.22	296	0.099362	0.14098	2.41419e-11	2.03715e-05	1.50011e-08
chr7_76477147_76477166	CCCG	DTX2	intronic	Colon_Sigmoid	ENSG00000146707	POMZP3	Protein coding	NO	141.143	310	-0.444276	0.135016	2.41435e-11	1.47931e-05	1.88929e-08
chr19_3180465_3180501	GT	S1PR4	downstream	Colon_Transverse	ENSG00000125912	NCLN	Protein coding	NO	5.08	328	0.059126	0.128049	2.41515e-11	1.53728e-05	2.12039e-08
chr12_31110695_31110745	GT	OVOS2	downstream	Brain_Cerebellar_Hemisphere	ENSG00000013573	DDX11	Protein coding	NO	8.452	166	0.254459	0.238728	2.41655e-11	1.29392e-05	3.43215e-08
chr2_43956478_43956514	GT	LRPPRC	intronic	Esophagus_Mucosa	ENSG00000138095	LRPPRC	Protein coding	YES	0.955	449	0.044422	0.0950604	2.41691e-11	1.46226e-05	9.72249e-09
chr6_143425733_143425777	TG	ADAT2	UTR3	Nerve_Tibial	ENSG00000189007	ADAT2	Protein coding	YES	16.222	488	-0.023653	0.0877664	2.41935e-11	1.56138e-05	6.90267e-09
chr7_66598828_66598861	CTG	GS1-124K5.11;KCTD7	intergenic	Esophagus_Mucosa	ENSG00000179406	LINC00174	lncRNA	NO	105.278	449	0.051343	0.0950556	2.41981e-11	1.46402e-05	9.72768e-09
chr1_39737966_39737992	TG	PPIE	upstream	Skin_Sun_Exposed_Lower_leg	ENSG00000116985	BMP8B	Protein coding	NO	50.886	557	0.054947	0.0772782	2.42024e-11	1.53755e-05	7.07571e-09
chr3_44625750_44625786	CA	ZKSCAN7-AS1	ncRNA_intronic	Pancreas	ENSG00000144792	ZNF660	Protein coding	NO	40.804	275	0.328509	0.150964	2.4208e-11	1.37668e-05	2.37768e-08
chr6_31746080_31746114	TG	MSH5-SAPCD1	ncRNA_intronic	Skin_Not_Sun_Exposed_Suprapubic	ENSG00000204314	PRRT1	Protein coding	NO	403.76	508	0.060688	0.0844417	2.42161e-11	1.54297e-05	8.34943e-09
chr8_11492272_11492320	GT	FAM167A;BLK	intergenic	Whole_Blood	ENSG00000154319	FAM167A	Protein coding	NO	16.388	616	0.121441	0.0701117	2.42179e-11	1.27041e-05	7.32226e-09
chr11_47579984_47580030	AC	NDUFS3	intronic	Muscle_Skeletal	ENSG00000109920	FNBP4	Protein coding	NO	144.544	655	-0.032575	0.0660615	2.42291e-11	1.29409e-05	6.99885e-09
chr10_26393921_26393951	AC	GAD2;APBB1IP	intergenic	Artery_Tibial	ENSG00000077420	APBB1IP	Protein coding	NO	44.405	532	-0.149231	0.0807692	2.42461e-11	1.41742e-05	7.34793e-09
chr5_132885249_132885277	GT	AFF4	intronic	Muscle_Skeletal	ENSG00000164404	GDF9	Protein coding	NO	18.379	655	-0.238362	0.0660564	2.4274e-11	1.29648e-05	7.00802e-09
chr11_65444263_65444321	TG	NEAT1	ncRNA_exonic	Adrenal_Gland	ENSG00000245532	NEAT1	lncRNA	YES	18.741	203	-0.086251	0.199388	2.43041e-11	1.23874e-05	4.10179e-08
chr6_27910572_27910604	TG	OR2B2	downstream	Brain_Cortex	ENSG00000219392	ZNF602P	transcribed_unprocessed_pseudogene	NO	205.04	199	0.382387	0.203003	2.43064e-11	1.2855e-05	3.19954e-08
chr2_54065083_54065123	TAAA	ACYP2	intronic	Artery_Aorta	ENSG00000233266	HMGB1P31	processed_pseudogene	NO	13.769	346	-0.172198	0.121733	2.43113e-11	1.45829e-05	1.4022e-08
chr15_84734047_84734113	AAG	SEC11A;ZNF592	intergenic	Adipose_Subcutaneous	ENSG00000230373	GOLGA6L5P	transcribed_unprocessed_pseudogene	NO	217.295	530	0.099344	0.0810525	2.43186e-11	1.50797e-05	8.3725e-09
chr12_6925117_6925141	GT	ATN1	intronic	Brain_Cortex	ENSG00000111671	SPSB2	Protein coding	NO	35.771	199	0.154791	0.202998	2.43199e-11	1.28621e-05	3.19954e-08
chr11_65664328_65664378	TGTAT	RELA;KAT5	intergenic	Brain_Cerebellum	ENSG00000197136	PCNX3	Protein coding	NO	33.942	202	0.264745	0.200271	2.43297e-11	1.32078e-05	2.03197e-08
chr7_67399444_67399496	AC	LINC01372;LOC102723427	intergenic	Stomach	ENSG00000106610	STAG3L4	transcribed_unprocessed_pseudogene	NO	93.483	286	0.081232	0.145526	2.433e-11	1.48159e-05	3.23492e-08
chr16_68277316_68277348	TTTA	SLC7A6	intronic	Colon_Transverse	ENSG00000072736	NFATC3	Protein coding	NO	154.302	326	0.097169	0.128748	2.43305e-11	1.54867e-05	2.13316e-08
chr1_33218932_33218980	AC	TRIM62;ZNF362	intergenic	Muscle_Skeletal	ENSG00000116525	TRIM62	Protein coding	NO	36.897	655	0.036564	0.0660498	2.43305e-11	1.2995e-05	7.02054e-09
chr12_48267330_48267440	CCTT	OR10AD1;H1-7	intergenic	Adipose_Subcutaneous	ENSG00000240399	.	transcribed_processed_pseudogene	NO	211.794	530	0.080681	0.0810508	2.43309e-11	1.50872e-05	8.3725e-09
chr3_113652084_113652140	GT	USF3	UTR3	Nerve_Tibial	ENSG00000114573	ATP6V1A	Protein coding	NO	94.658	488	-0.052671	0.0877454	2.43323e-11	1.57034e-05	6.9392e-09
chr17_9897983_9897999	GT	RCVRN	UTR3	Skin_Sun_Exposed_Lower_leg	ENSG00000109047	RCVRN	Protein coding	YES	3.211	557	-0.143758	0.0772598	2.43394e-11	1.54625e-05	7.11248e-09
chr1_150807080_150807125	CA	CTSK	intronic	Cells_Cultured_fibroblasts	ENSG00000143452	HORMAD1	Protein coding	NO	86.2075	427	0.125977	0.0997036	2.43395e-11	1.34657e-05	8.02483e-09
chr22_38180140_38180182	AC	PLA2G6	intronic	Esophagus_Mucosa	ENSG00000128298	BAIAP2L2	Protein coding	NO	69.146	449	-0.207398	0.0950286	2.43633e-11	1.47401e-05	9.78756e-09
chr2_86077811_86077858	CA	POLR1A	splicing	Esophagus_Gastroesophageal_Junction	ENSG00000132313	MRPL35	Protein coding	NO	121.52	322	0.085587	0.130242	2.43689e-11	1.47313e-05	1.64596e-08
chr11_120120344_120120392	AC	TRIM29	intronic	Heart_Atrial_Appendage	ENSG00000184232	OAF	Protein coding	NO	90.664	364	-0.077146	0.116026	2.43714e-11	1.41642e-05	1.57381e-08
chr8_60459800_60459868	CTTC	LINC01301;RAB2A	intergenic	Testis	ENSG00000251396	LINC01301	lncRNA	NO	45.904	296	-0.114798	0.140924	2.43782e-11	2.05709e-05	1.51368e-08
chr17_46041878_46041910	TG	KANSL1	intronic	Brain_Spinal_cord_cervical_c-1	ENSG00000263503	MAPK8IP1P2	processed_pseudogene	NO	439.554	120	-0.347703	0.315709	2.43854e-11	1.27425e-05	1.11661e-07
chr15_41656322_41656378	TC	TYRO3;MGA	intergenic	Esophagus_Mucosa	ENSG00000137877	SPTBN5	Protein coding	NO	194.222	449	0.013468	0.0950216	2.44061e-11	1.4766e-05	9.79827e-09
chr3_101573112_101573138	AC	PCNP	upstream	Nerve_Tibial	ENSG00000256628	ZBTB11-AS1	lncRNA	NO	103.299	488	-0.072232	0.0877319	2.44221e-11	1.57614e-05	6.96173e-09
chr3_53094346_53094397	AC	RFT1	intronic	Colon_Transverse	ENSG00000163933	RFT1	Protein coding	YES	25.6495	328	0.114861	0.12799	2.4425e-11	1.55469e-05	2.13851e-08
chr12_9283455_9283487	AC	LOC642846	upstream	Esophagus_Muscularis	ENSG00000256069	A2MP1	transcribed_unprocessed_pseudogene	NO	7.654	417	0.260813	0.101967	2.44263e-11	1.46598e-05	9.99987e-09
chr15_84498441_84498501	CA	GOLGA6L4	intronic	Esophagus_Mucosa	ENSG00000225151	GOLGA2P7	transcribed_unprocessed_pseudogene	NO	293.152	447	0.036256	0.0954142	2.44912e-11	1.48175e-05	9.82591e-09
chr8_142767887_142767935	GAAT	LYNX1-SLURP2;SLURP2	intronic	Skin_Not_Sun_Exposed_Suprapubic	ENSG00000180155	LYNX1	Protein coding	NO	8.685	508	0.210728	0.0843976	2.45194e-11	1.5623e-05	8.44946e-09
chr10_132187319_132187393	GCCCG	DPYSL4	intronic	Adipose_Visceral_Omentum	ENSG00000151640	DPYSL4	Protein coding	YES	0.297	454	0.134599	0.0940022	2.45202e-11	1.52188e-05	1.19833e-08
chr10_84484490_84484516	GT	CCSER2	intronic	Whole_Blood	ENSG00000107771	CCSER2	Protein coding	YES	32.286	616	-0.065288	0.0700748	2.45214e-11	1.28633e-05	7.40976e-09
chr12_80031866_80031910	GT	PPP1R12A-AS1;OTOGL	intergenic	Artery_Tibial	ENSG00000165899	OTOGL	Protein coding	NO	67.649	532	0.092985	0.0807308	2.45217e-11	1.43353e-05	7.42762e-09
chr16_3151829_3151893	AAAAT	CASP16P;OR1F1	intergenic	Skin_Sun_Exposed_Lower_leg	ENSG00000263072	ZNF213-AS1	lncRNA	NO	8.127	556	-0.08231	0.0773657	2.45499e-11	1.55962e-05	7.16739e-09
chr6_49852846_49852886	TG	CRISP1	intronic	Testis	ENSG00000235122	.	lncRNA	NO	35.477	296	0.087953	0.140882	2.45581e-11	2.07227e-05	1.52373e-08
chr17_45592099_45592127	AAAT	LRRC37A4P;MAPK8IP1P2	intergenic	Brain_Spinal_cord_cervical_c-1	ENSG00000264070	DND1P1	processed_pseudogene	NO	6.242	119	-0.682402	0.317845	2.45739e-11	1.2841e-05	1.11661e-07
chr3_44463011_44463051	TG	ZNF445	intronic	Whole_Blood	ENSG00000186448	ZNF197	Protein coding	NO	121.857	616	-0.096582	0.0700676	2.45807e-11	1.28944e-05	7.4234e-09
chr2_113824117_113824250	ATCT	SLC35F5;ACTR3-AS1	intergenic	Artery_Tibial	ENSG00000236397	DDX11L2	unprocessed_pseudogene	NO	222.923	532	-0.038465	0.0807202	2.45984e-11	1.43801e-05	7.44697e-09
chr5_65545324_65545380	CA	CENPK	intronic	Skin_Not_Sun_Exposed_Suprapubic	ENSG00000113595	TRIM23	Protein coding	NO	65.522	508	-0.042159	0.0843856	2.46026e-11	1.5676e-05	8.47353e-09
chr9_126410141_126410173	TG	NRON	ncRNA_exonic	Skin_Not_Sun_Exposed_Suprapubic	ENSG00000196814	MVB12B	Protein coding	NO	11.697	508	-0.092962	0.0843793	2.46465e-11	1.5704e-05	8.48405e-09
chr10_50754891_50754942	GT	ASAH2B	UTR3	Lung	ENSG00000204147	ASAH2B	Protein coding	YES	14.9645	461	0.043857	0.0926138	2.46589e-11	1.6127e-05	1.23579e-08
chr3_126086498_126086538	TG	SLC41A3	intronic	Artery_Aorta	ENSG00000114547	ROPN1B	Protein coding	NO	110.894	346	0.07009	0.121655	2.46914e-11	1.48109e-05	1.42122e-08
chr3_183797544_183797576	AATA	YEATS2	intronic	Artery_Tibial	ENSG00000180834	MAP6D1	Protein coding	NO	27.665	532	-0.194267	0.0807072	2.46928e-11	1.44353e-05	7.47171e-09
chr16_27572362_27572398	AC	KATNIP	intronic	Testis	ENSG00000077235	GTF3C1	Protein coding	NO	22.467	296	-0.084019	0.14085	2.46978e-11	2.08405e-05	1.53126e-08
chr21_39313589_39313614	CGC	BRWD1	UTR5	Colon_Transverse	ENSG00000183527	PSMG1	Protein coding	NO	130.113	323	0.157671	0.129789	2.47096e-11	1.57281e-05	2.16045e-08
chr3_169836483_169836505	AG	LRRIQ4	intronic	Nerve_Tibial	ENSG00000171757	LRRC34	Protein coding	NO	23.508	488	0.293223	0.0876881	2.47141e-11	1.59498e-05	7.03875e-09
chr3_122539507_122539567	TTTC	PARP9	intronic	Skin_Not_Sun_Exposed_Suprapubic	ENSG00000114023	FAM162A	Protein coding	NO	136.747	508	0.018343	0.0843676	2.47276e-11	1.57557e-05	8.5074e-09
chr17_43408703_43408758	TTTCT	ARL4D;MIR2117HG	intergenic	Artery_Tibial	ENSG00000175832	ETV4	Protein coding	NO	121.704	532	-0.059342	0.080702	2.473e-11	1.4457e-05	7.47907e-09
chr7_100530980_100531025	AAAAT	NYAP1;AGFG2	intergenic	Artery_Tibial	ENSG00000077454	LRCH4	Protein coding	NO	46.0925	528	-0.112196	0.0812887	2.47444e-11	1.44655e-05	7.47957e-09
chr8_142738011_142738033	TG	THEM6;SLURP1	intergenic	Brain_Hypothalamus	ENSG00000253741	LNCOC1	lncRNA	NO	10.966	160	-0.388187	0.246372	2.47504e-11	1.31756e-05	8.28653e-08
chr1_23187986_23188018	TG	LUZP1;HTR1D	intergenic	Brain_Cortex	ENSG00000179546	HTR1D	Protein coding	NO	29.5	199	-0.090772	0.202857	2.47553e-11	1.30924e-05	3.24862e-08
chr8_119980453_119980513	TTTTC	DEPTOR	intronic	Pancreas	ENSG00000155792	DEPTOR	Protein coding	YES	10.695	274	0.11181	0.151335	2.47729e-11	1.4088e-05	2.42897e-08
chr15_66332485_66332515	GT	DIS3L	intronic	Artery_Coronary	ENSG00000075131	TIPIN	Protein coding	NO	24.185	195	0.075309	0.206598	2.47731e-11	1.29564e-05	5.14144e-08
chr19_44675097_44675137	GT	CEACAM19	intronic	Muscle_Skeletal	ENSG00000186567	CEACAM19	Protein coding	YES	2.468	655	0.113462	0.0659986	2.47798e-11	1.3235e-05	7.14632e-09
chr16_68319711_68319741	GT	PRMT7	intronic	Skin_Sun_Exposed_Lower_leg	ENSG00000132600	PRMT7	Protein coding	YES	3.747	557	-0.049791	0.0772005	2.47858e-11	1.57461e-05	7.23295e-09
chr17_3463909_3463981	CCTCTC	SPATA22	intronic	Heart_Left_Ventricle	ENSG00000108381	ASPA	Protein coding	NO	8.429	350	0.034699	0.120323	2.47909e-11	1.33518e-05	1.80919e-08
chr17_82117743_82117763	AACA	CCDC57	intronic	Brain_Cortex	ENSG00000176155	CCDC57	Protein coding	YES	10.065	199	0.168101	0.202838	2.48158e-11	1.31244e-05	3.24862e-08
chr4_119227256_119227298	AC	USP53	intronic	Colon_Sigmoid	ENSG00000245958	SEPTIN7P14	transcribed_unprocessed_pseudogene	NO	230.691	310	0.061674	0.134863	2.4822e-11	1.52089e-05	1.93991e-08
chr6_31241314_31241350	TTCC	HCG27;HLA-C	intergenic	Whole_Blood	ENSG00000204536	CCHCR1	Protein coding	NO	83.094	616	0.048913	0.0700356	2.48467e-11	1.3034e-05	7.49943e-09
chr1_20651801_20651838	TTTA	PINK1-AS	ncRNA_exonic	Colon_Transverse	ENSG00000117242	PINK1-AS	lncRNA	YES	0.3735	328	-0.120414	0.127899	2.485e-11	1.58174e-05	2.16974e-08
chr5_50353017_50353045	GT	NONE;EMB	intergenic	Adipose_Visceral_Omentum	ENSG00000170571	EMB	Protein coding	NO	58.967	459	-0.033634	0.0929697	2.48524e-11	1.5425e-05	1.21361e-08
chr2_24084340_24084420	CAGGG	TP53I3	UTR5	Muscle_Skeletal	ENSG00000219626	FAM228B	Protein coding	NO	5.475	655	-0.11741	0.0659893	2.48617e-11	1.32787e-05	7.16608e-09
chr1_998743_998784	GCGGAGCGGAGGGC	HES4	downstream	Adrenal_Gland	ENSG00000272512	.	lncRNA	NO	0.7125	203	0.120859	0.199199	2.48977e-11	1.269e-05	4.17433e-08
chr16_12818427_12818457	AAAAC	CPPED1;SHISA9	intergenic	Whole_Blood	ENSG00000103381	CPPED1	Protein coding	NO	14.555	616	0.065713	0.0700258	2.49293e-11	1.30773e-05	7.5157e-09
chr12_9454269_9454305	GT	LOC408186	ncRNA_intronic	Nerve_Tibial	ENSG00000214776	.	transcribed_unprocessed_pseudogene	NO	26.321	488	0.235594	0.0876524	2.49552e-11	1.61054e-05	7.10429e-09
chr11_17015877_17015907	CA	PLEKHA7;OR7E14P	intergenic	Esophagus_Mucosa	ENSG00000070081	NUCB2	Protein coding	NO	192.261	449	-0.046978	0.094932	2.49635e-11	1.51032e-05	1.00021e-08
chr2_37249558_37249603	AC	NDUFAF7;PRKD3	downstream	Adipose_Subcutaneous	ENSG00000115816	CEBPZ	Protein coding	NO	17.9845	530	0.038118	0.0809622	2.4971e-11	1.54842e-05	8.58327e-09
chr15_56958678_56958715	GT	TCF12	intronic	Artery_Tibial	ENSG00000247982	LINC00926	lncRNA	NO	341.668	532	0.049148	0.0806685	2.49752e-11	1.46004e-05	7.54544e-09
chr6_33562851_33562869	TG	ZBTB9;BAK1	intergenic	Adrenal_Gland	ENSG00000030110	BAK1	Protein coding	NO	17.416	203	-0.161505	0.199172	2.49829e-11	1.27334e-05	4.17489e-08
chr15_34271602_34271628	AC	SLC12A6	intronic	Colon_Sigmoid	ENSG00000140199	SLC12A6	Protein coding	YES	26.275	310	-0.063554	0.134824	2.50005e-11	1.53182e-05	1.95137e-08
chr2_42786009_42786069	TG	HAAO	intronic	Esophagus_Muscularis	ENSG00000162882	HAAO	Protein coding	YES	6.492	417	-0.042949	0.101867	2.50098e-11	1.501e-05	1.02248e-08
chr19_58481777_58481807	GTTTT	ZNF446	intronic	Skin_Sun_Exposed_Lower_leg	ENSG00000131849	ZNF132	Protein coding	NO	41.639	557	0.225642	0.07717	2.50197e-11	1.58947e-05	7.29784e-09
chr10_86972848_86972879	AC	AGAP11	intronic	Artery_Tibial	ENSG00000240089	BMS1P3	transcribed_unprocessed_pseudogene	NO	19.3895	532	-0.126955	0.0806615	2.50265e-11	1.46304e-05	7.55702e-09
chr5_168548035_168548067	AC	PANK3	downstream	Brain_Cortex	ENSG00000188573	FBLL1	Protein coding	NO	18.746	199	0.065904	0.20277	2.50305e-11	1.3238e-05	3.26863e-08
chr3_49673801_49673837	CTCACG	APEH	upstream	Thyroid	ENSG00000173531	MST1	Protein coding	NO	11.271	534	0.173948	0.080369	2.50379e-11	1.63045e-05	6.54275e-09
chr16_11496888_11496932	TG	LOC400499	intronic	Cells_EBV-transformed_lymphocytes	ENSG00000188897	.	Protein coding	NO	5.155	137	0.200344	0.281829	2.50394e-11	1.22632e-05	1.40957e-07
chr14_68974552_68974574	CA	ACTN1	intronic	Whole_Blood	ENSG00000259062	ACTN1-DT	lncRNA	NO	5.119	616	0.316647	0.0700113	2.50517e-11	1.31415e-05	7.54827e-09
chr19_36381988_36382010	AT	ZFP14;ZFP82	intergenic	Muscle_Skeletal	ENSG00000232677	LINC00665	lncRNA	NO	50.229	191	-0.142387	0.210391	2.50573e-11	1.33832e-05	7.21855e-09
chr3_119677071_119677139	AGAGGGC	COX17	intronic	Heart_Left_Ventricle	ENSG00000242052	RPL10P7	processed_pseudogene	NO	40.955	350	0.228563	0.12026	2.51053e-11	1.35212e-05	1.82966e-08
chr16_72225934_72225970	AC	PMFBP1;LINC01572	intergenic	Artery_Tibial	ENSG00000140829	DHX38	Protein coding	NO	117.322	532	0.080568	0.0806495	2.51153e-11	1.46823e-05	7.57602e-09
chr17_79810695_79810713	GT	CBX8;LINC01977	intergenic	Nerve_Tibial	ENSG00000141570	CBX8	Protein coding	NO	9.021	488	0.203923	0.0876288	2.51155e-11	1.62089e-05	7.14678e-09
chr16_28527977_28528009	AC	IL27;NUPR1	intergenic	Skin_Not_Sun_Exposed_Suprapubic	ENSG00000178952	TUFM	Protein coding	NO	316.339	508	-0.081707	0.0843119	2.51192e-11	1.60052e-05	8.6328e-09
chr15_64774732_64774740	GCCG	RBPMS2	intronic	Skin_Sun_Exposed_Lower_leg	ENSG00000103671	TRIP4	Protein coding	NO	330.077	554	-0.139974	0.0775589	2.51281e-11	1.59636e-05	7.32609e-09
chr1_21446446_21446494	TTCC	NBPF3	intronic	Uterus	ENSG00000142794	NBPF3	Protein coding	YES	1.478	109	-0.266976	0.341631	2.51309e-11	1.34512e-05	2.98915e-07
chr19_38679568_38679600	GT	ACTN4	intronic	Heart_Atrial_Appendage	ENSG00000130402	ACTN4	Protein coding	YES	16.042	364	0.058872	0.115878	2.51379e-11	1.46097e-05	1.6215e-08
chr11_118700777_118700813	TTTA	TREH;DDX6	intergenic	Nerve_Tibial	ENSG00000110367	DDX6	Protein coding	NO	58.574	488	-0.112238	0.0876252	2.51403e-11	1.62249e-05	7.1507e-09
chr11_74111919_74111969	AC	C2CD3	intronic	Adipose_Subcutaneous	ENSG00000149380	P4HA3	Protein coding	NO	135.966	530	0.073645	0.0809389	2.51419e-11	1.55902e-05	8.63721e-09
chr1_10498280_10498315	AAAAC	PEX14	intronic	Adipose_Visceral_Omentum	ENSG00000142655	PEX14	Protein coding	YES	23.3155	459	-0.148335	0.0929226	2.51552e-11	1.56129e-05	1.22743e-08
chr7_100530980_100531025	AAAAT	NYAP1;AGFG2	intergenic	Artery_Tibial	ENSG00000242294	STAG3L5P	transcribed_unprocessed_pseudogene	NO	192.805	528	0.18558	0.0812314	2.51618e-11	1.47095e-05	7.58611e-09
chr16_70019796_70019814	TG	PDXDC2P-NPIPB14P	ncRNA_intronic	Spleen	ENSG00000261556	SMG1P7	transcribed_unprocessed_pseudogene	NO	226.805	205	-0.05472	0.197357	2.51678e-11	1.60321e-05	4.04579e-08
chr2_48309894_48309926	GT	FBXO11;FOXN2	intergenic	Nerve_Tibial	ENSG00000242441	GTF2A1L	Protein coding	NO	307.888	488	-0.088917	0.0876189	2.51832e-11	1.62526e-05	7.15973e-09
chr16_28863893_28863918	GCC	SH2B1	UTR5	Breast_Mammary_Tissue	ENSG00000178952	TUFM	Protein coding	NO	17.5575	377	-0.080647	0.112081	2.51852e-11	1.62858e-05	1.74741e-08
chr1_93319249_93319303	TG	CCDC18-AS1	ncRNA_intronic	Muscle_Skeletal	ENSG00000223745	CCDC18-AS1	lncRNA	YES	4.007	655	0.044818	0.0659524	2.51913e-11	1.34548e-05	7.25324e-09
chr12_121773767_121773777	AC	TMEM120B	intronic	Skin_Not_Sun_Exposed_Suprapubic	ENSG00000212694	LINC01089	lncRNA	NO	27.235	508	-0.032157	0.0842957	2.52342e-11	1.60785e-05	8.66765e-09
chr11_111766393_111766429	CCCGCCCCGCGCCCAGGC	PPP2R1B	upstream	Brain_Anterior_cingulate_cortex_BA24	ENSG00000137713	PPP2R1B	Protein coding	YES	0.022	138	0.469714	0.279987	2.52458e-11	1.3035e-05	8.14688e-08
chr7_67211150_67211190	TG	TYW1	intronic	Lung	ENSG00000273448	.	lncRNA	NO	121.877	466	0.060598	0.0915716	2.52472e-11	1.65118e-05	1.26334e-08
chr21_36176097_36176121	GT	DOP1B	intronic	Cells_Cultured_fibroblasts	ENSG00000142197	DOP1B	Protein coding	YES	11.273	427	0.037247	0.0995507	2.52522e-11	1.39706e-05	8.3208e-09
chr7_66766710_66766738	TTAT	RABGEF1	intronic	Pituitary	ENSG00000237310	LINC03011	lncRNA	NO	272.938	230	0.418555	0.177705	2.52599e-11	1.68008e-05	2.82842e-08
chr19_46467332_46467352	AC	PNMA8A	UTR3	Brain_Caudate_basal_ganglia	ENSG00000182013	PNMA8A	Protein coding	YES	4.065	184	-0.097133	0.217479	2.52698e-11	1.3258e-05	4.02979e-08
chr22_41798225_41798247	CA	MEI1	intronic	Stomach	ENSG00000100418	DESI1	Protein coding	NO	177.193	286	0.287956	0.145302	2.52726e-11	1.53899e-05	3.35292e-08
chr8_119862499_119862547	AAT	DSCC1;DEPTOR	intergenic	Esophagus_Gastroesophageal_Junction	ENSG00000136982	DSCC1	Protein coding	NO	6.629	107	0.204977	0.346803	2.52775e-11	1.52806e-05	1.70352e-08
chr16_89885977_89886060	GCCCTTCTCTGCGGCT	TCF25	intronic	Testis	ENSG00000258839	MC1R	Protein coding	NO	26.1005	296	0.187489	0.140715	2.5284e-11	2.13352e-05	1.56531e-08
chr2_241902311_241902436	CCGCCGCCGCCTCCCCT	LINC01237	ncRNA_intronic	Artery_Tibial	ENSG00000233806	LINC01237	lncRNA	YES	19.9485	531	-0.094338	0.0807727	2.52859e-11	1.47821e-05	7.61962e-09
chr12_54326640_54326680	GT	COPZ1	intronic	Muscle_Skeletal	ENSG00000248265	FLJ12825	lncRNA	NO	219.773	654	-0.13454	0.0660396	2.52869e-11	1.35058e-05	7.27685e-09
chr11_126210520_126210550	AC	RPUSD4	intronic	Colon_Transverse	ENSG00000110074	FOXRED1	Protein coding	NO	58.489	328	0.053769	0.127807	2.52893e-11	1.60971e-05	2.20508e-08
chr3_195598434_195598480	TG	APOD;LOC105374297	intergenic	Brain_Nucleus_accumbens_basal_ganglia	ENSG00000224769	MUC20P1	unprocessed_pseudogene	NO	16.49	192	0.125264	0.209328	2.52978e-11	1.33495e-05	3.92634e-08
chr8_11512654_11512682	TTTG	BLK	intronic	Cells_Cultured_fibroblasts	ENSG00000255518	.	.	NO	.	427	-0.243411	0.0995418	2.53068e-11	1.40008e-05	8.33384e-09
chr4_3037044_3037070	GT	GRK4	intronic	Nerve_Tibial	ENSG00000125388	GRK4	Protein coding	YES	7.734	488	0.111738	0.0875963	2.53388e-11	1.6353e-05	7.20078e-09
chr20_45512561_45512583	CA	SPINT3	UTR3	Esophagus_Gastroesophageal_Junction	ENSG00000101457	DNTTIP1	Protein coding	NO	279.382	322	-0.139936	0.130032	2.53489e-11	1.53237e-05	1.70643e-08
chr15_77497655_77497710	AG	HMG20A;LOC101929457	intergenic	Brain_Hypothalamus	ENSG00000173517	PEAK1	Protein coding	NO	77.5385	160	-0.106002	0.246147	2.53528e-11	1.34963e-05	8.41007e-08
chr17_82494058_82494092	AG	NARF;FOXK2	intergenic	Adipose_Visceral_Omentum	ENSG00000141562	NARF	Protein coding	NO	9.267	459	-0.060587	0.0928893	2.5371e-11	1.57468e-05	1.23698e-08
chr5_443220_443278	GGC	EXOC3	UTR5	Esophagus_Muscularis	ENSG00000221990	EXOC3-AS1	lncRNA	NO	0.089	416	-0.047741	0.102036	2.5391e-11	1.52388e-05	1.03736e-08
chr7_67399444_67399496	AC	LINC01372;LOC102723427	intergenic	Artery_Aorta	ENSG00000106610	STAG3L4	transcribed_unprocessed_pseudogene	NO	93.483	346	0.073619	0.121511	2.541e-11	1.52419e-05	1.45855e-08
chr12_54057247_54057271	GT	FLJ12825	upstream	Skin_Not_Sun_Exposed_Suprapubic	ENSG00000248265	FLJ12825	lncRNA	YES	0.995	508	0.104756	0.08427	2.54179e-11	1.61955e-05	8.72603e-09
chr1_1653825_1653863	AC	CDK11B	intronic	Brain_Hypothalamus	ENSG00000189339	SLC35E2B	Protein coding	NO	16.295	160	0.245887	0.246116	2.54353e-11	1.35402e-05	8.41007e-08
chr9_132796770_132796817	AC	AK8	intronic	Thyroid	ENSG00000165695	AK8	Protein coding	YES	66.9185	534	-0.070953	0.0803079	2.54933e-11	1.66011e-05	6.65908e-09
chr13_47945643_47945685	AC	SUCLA2	intronic	Muscle_Skeletal	ENSG00000136143	SUCLA2	Protein coding	YES	0.275	655	0.027616	0.0659189	2.54947e-11	1.36168e-05	7.3327e-09
chr12_75444329_75444373	CA	GLIPR1L2;GLIPR1	intergenic	Artery_Tibial	ENSG00000180881	CAPS2	Protein coding	NO	53.423	532	-0.059921	0.0805965	2.55101e-11	1.49131e-05	7.6832e-09
chr1_34853985_34854006	AAC	SMIM12	UTR3	Skin_Sun_Exposed_Lower_leg	ENSG00000163866	SMIM12	Protein coding	YES	5.0495	557	-0.063799	0.0771037	2.55333e-11	1.6221e-05	7.43741e-09
chr17_58640612_58640645	GT	TEX14	intronic	Brain_Anterior_cingulate_cortex_BA24	ENSG00000108384	RAD51C	Protein coding	NO	51.9445	141	-0.185626	0.27473	2.55349e-11	1.31843e-05	8.18898e-08
chr6_29735181_29735207	CA	HLA-F-AS1	ncRNA_intronic	Cells_Cultured_fibroblasts	ENSG00000235821	IFITM4P	processed_pseudogene	NO	15.954	409	-0.193125	0.103674	2.55365e-11	1.41279e-05	8.39947e-09
chr16_28604689_28604721	GTT	SULT1A1	downstream	Testis	ENSG00000278665	.	unprocessed_pseudogene	NO	2.824	296	0.360932	0.140655	2.55508e-11	2.15604e-05	1.58067e-08
chr6_31241314_31241350	TTCC	HCG27;HLA-C	intergenic	Esophagus_Mucosa	ENSG00000137310	TCF19	Protein coding	NO	79.848	449	0.060457	0.0948388	2.55572e-11	1.54624e-05	1.02265e-08
chr16_23697176_23697215	TAA	ERN2	intronic	Whole_Blood	ENSG00000166847	DCTN5	Protein coding	NO	30.7275	199	-0.31861	0.202598	2.55782e-11	1.34177e-05	7.70248e-09
chr11_57492536_57492574	TA	SLC43A1	intronic	Testis	ENSG00000134809	TIMM10	Protein coding	NO	38.179	94	0.222013	0.384977	2.55882e-11	2.15919e-05	1.58183e-08
chr2_86077811_86077858	CA	POLR1A	splicing	Heart_Left_Ventricle	ENSG00000068654	POLR1A	Protein coding	YES	12.1205	350	-0.072444	0.120162	2.56061e-11	1.37909e-05	1.86363e-08
chr10_98421979_98422015	AC	HPS1	intronic	Esophagus_Muscularis	ENSG00000119943	PYROXD2	Protein coding	NO	6.815	417	-0.069344	0.101766	2.56086e-11	1.53693e-05	1.04553e-08
chr10_75109818_75109833	TTTTG	DUSP13	upstream	Esophagus_Mucosa	ENSG00000226051	ZNF503-AS1	lncRNA	NO	133.743	449	-0.242901	0.0948303	2.56115e-11	1.54953e-05	1.02414e-08
chr11_8771529_8771567	AG	LOC102724784	ncRNA_intronic	Nerve_Tibial	ENSG00000166452	AKIP1	Protein coding	NO	139.591	488	-0.03117	0.0875559	2.56184e-11	1.65334e-05	7.27704e-09
chr9_14991461_14991546	CCTTGCCCCACCATCTTACA	FREM1;LOC389705	intergenic	Esophagus_Gastroesophageal_Junction	ENSG00000215237	.	unprocessed_pseudogene	NO	1.8085	322	-0.243234	0.129973	2.56274e-11	1.54922e-05	1.72326e-08
chr1_150807080_150807125	CA	CTSK	intronic	Artery_Aorta	ENSG00000143418	CERS2	Protein coding	NO	160.529	346	0.049213	0.121468	2.56303e-11	1.53741e-05	1.46979e-08
chr7_55706938_55707010	AAGG	FKBP9P1;SEPTIN14	intergenic	Stomach	ENSG00000226278	PSPHP1	unprocessed_pseudogene	NO	57.823	286	-0.13653	0.145215	2.56475e-11	1.56182e-05	3.39526e-08
chr17_49847692_49847726	AC	TAC4	intronic	Whole_Blood	ENSG00000204584	.	lncRNA	NO	1.799	616	-0.11211	0.0699408	2.56534e-11	1.34571e-05	7.72068e-09
chr6_26422159_26422174	CCT	BTN2A3P	ncRNA_exonic	Adipose_Subcutaneous	ENSG00000112763	BTN2A1	Protein coding	NO	35.7375	530	0.099885	0.0808695	2.5659e-11	1.59108e-05	8.80997e-09
chr2_104975415_104975456	AAC	MRPS9-AS2	ncRNA_intronic	Lung	ENSG00000135972	MRPS9	Protein coding	NO	62.6335	466	0.145456	0.0915092	2.5661e-11	1.67824e-05	1.28306e-08
chr17_37522134_37522156	AC	SYNRG	intronic	Colon_Transverse	ENSG00000276234	TADA2A	Protein coding	NO	44.726	328	-0.069294	0.12773	2.5664e-11	1.63356e-05	2.23469e-08
chr16_11966977_11967017	ATTT	TNFRSF17	intronic	Brain_Spinal_cord_cervical_c-1	ENSG00000234719	NPIPB2	Protein coding	NO	9.637	120	-0.563605	0.315117	2.56839e-11	1.34211e-05	1.15699e-07
chr3_134442550_134442592	GT	MIR4788;ANAPC13	intergenic	Muscle_Skeletal	ENSG00000129055	ANAPC13	Protein coding	NO	40.682	655	-0.084419	0.0658963	2.57006e-11	1.37268e-05	7.38795e-09
chr5_179550512_179550547	GCCC	C5orf60	intronic	Nerve_Tibial	ENSG00000176783	RUFY1	Protein coding	NO	0.0245	149	0.038004	0.261832	2.57089e-11	1.65918e-05	7.29954e-09
chr20_50120268_50120296	AAAC	PEDS1	UTR3	Esophagus_Mucosa	ENSG00000231742	LINC01273	lncRNA	NO	51.527	449	0.334527	0.0948142	2.5716e-11	1.55585e-05	1.02764e-08
chr12_31110695_31110745	GT	OVOS2	downstream	Brain_Hippocampus	ENSG00000013573	DDX11	Protein coding	NO	8.452	157	0.269949	0.25013	2.5731e-11	1.3356e-05	7.90296e-08
chr18_51168491_51168525	TG	SMAD4;MEX3C	intergenic	Breast_Mammary_Tissue	ENSG00000176624	MEX3C	Protein coding	NO	28.251	377	-0.04754	0.11198	2.57411e-11	1.66453e-05	1.78406e-08
chr5_109469083_109469111	AAAG	PJA2;MAN2A1	intergenic	Skin_Sun_Exposed_Lower_leg	ENSG00000249476	.	lncRNA	NO	142.728	557	-0.120027	0.0770754	2.57561e-11	1.63625e-05	7.49887e-09
chr3_184962724_184962766	GT	VPS8	intronic	Thyroid	ENSG00000156931	VPS8	Protein coding	YES	19.673	534	-0.091106	0.0802693	2.57856e-11	1.67914e-05	6.73217e-09
chr7_140812160_140812194	TG	BRAF	intronic	Thyroid	ENSG00000133597	ADCK2	Protein coding	NO	133.022	534	0.075183	0.0802682	2.57938e-11	1.67968e-05	6.73217e-09
chr10_102829164_102829209	AC	WBP1L;CYP17A1	intergenic	Heart_Atrial_Appendage	ENSG00000214435	AS3MT	Protein coding	NO	40.2835	364	0.056993	0.115754	2.57959e-11	1.49921e-05	1.6621e-08
chr10_42673559_42673595	TG	LINC01518	ncRNA_exonic	Artery_Coronary	ENSG00000185904	LINC00839	lncRNA	NO	196.369	195	-0.206992	0.206261	2.583e-11	1.35092e-05	5.3396e-08
chr8_123449859_123449891	TC	NTAQ1;FBXO32	intergenic	Skin_Not_Sun_Exposed_Suprapubic	ENSG00000156795	NTAQ1	Protein coding	NO	19.88	507	-0.062053	0.0843725	2.58308e-11	1.64586e-05	8.86302e-09
chr1_88892769_88892801	GT	GTF2B;KYAT3	intergenic	Esophagus_Muscularis	ENSG00000137944	KYAT3	Protein coding	NO	95.57	417	0.080089	0.101729	2.58319e-11	1.55034e-05	1.05261e-08
chr3_48152915_48152937	AC	MAP4;CDC25A	intergenic	Esophagus_Muscularis	ENSG00000164045	CDC25A	Protein coding	NO	21.827	417	-0.410272	0.101729	2.58346e-11	1.5505e-05	1.05261e-08
chr16_23067913_23067929	CA	USP31	UTR3	Muscle_Skeletal	ENSG00000103404	USP31	Protein coding	YES	4.627	655	-0.144171	0.0658798	2.58525e-11	1.38079e-05	7.42762e-09
chr22_42089327_42089355	AC	NDUFA6	intronic	Pituitary	ENSG00000281538	.	lncRNA	NO	48.719	230	-0.205915	0.177536	2.58725e-11	1.72083e-05	2.89215e-08
chr2_65466858_65466914	CTTC	SPRED2;MIR4778	intergenic	Thyroid	ENSG00000204929	LINC02934	lncRNA	NO	30.156	534	0.170174	0.0802579	2.58726e-11	1.6848e-05	6.75001e-09
chr7_72672473_72672509	AC	TYW1B	intronic	Lung	ENSG00000277149	TYW1B	Protein coding	YES	155.683	466	0.149617	0.0914777	2.58727e-11	1.69208e-05	1.29265e-08
chr12_7126510_7126559	GT	RBP5	intronic	Nerve_Tibial	ENSG00000256967	.	lncRNA	NO	3.7175	488	0.048692	0.0875166	2.58937e-11	1.67111e-05	7.34879e-09
chr3_134664670_134664690	TG	KY;EPHB1	intergenic	Muscle_Skeletal	ENSG00000182923	CEP63	Protein coding	NO	107.226	655	0.160901	0.0658708	2.59357e-11	1.38524e-05	7.44751e-09
chr4_173182925_173182947	AC	GALNT7	intronic	Brain_Cerebellum	ENSG00000109586	GALNT7	Protein coding	YES	14.125	202	-0.101494	0.199763	2.59562e-11	1.40908e-05	2.16449e-08
chr17_46041878_46041910	TG	KANSL1	intronic	Prostate	ENSG00000262539	.	processed_pseudogene	NO	218.712	199	-0.232152	0.202475	2.5977e-11	1.71283e-05	6.41509e-08
chr5_88471341_88471363	TA	LINC02060;LINC00461	intergenic	Heart_Atrial_Appendage	ENSG00000247828	TMEM161B-DT	lncRNA	NO	62.06	87	0.170677	0.40903	2.59822e-11	1.51004e-05	1.67225e-08
chr11_133948056_133948090	GT	IGSF9B	intronic	Adipose_Visceral_Omentum	ENSG00000080854	IGSF9B	Protein coding	YES	1.781	459	-0.055535	0.092792	2.60137e-11	1.61457e-05	1.26534e-08
chr20_49831402_49831432	CT	SLC9A8	intronic	Esophagus_Gastroesophageal_Junction	ENSG00000124226	RNF114	Protein coding	NO	104.919	322	-0.12704	0.129888	2.60415e-11	1.57424e-05	1.74916e-08
chr2_189285071_189285107	GT	COL5A2;WDR75	intergenic	Thyroid	ENSG00000115368	WDR75	Protein coding	NO	156.357	534	0.062337	0.0802357	2.60426e-11	1.69588e-05	6.79166e-09
chr2_178508050_178508088	GT	PLEKHA3	UTR3	Nerve_Tibial	ENSG00000079150	FKBP7	Protein coding	NO	29.469	488	-0.091645	0.0874932	2.60585e-11	1.68175e-05	7.39231e-09
chr3_40388585_40388625	AC	ENTPD3	intronic	Whole_Blood	ENSG00000223797	ENTPD3-AS1	lncRNA	NO	64.569	616	-0.06268	0.069887	2.61229e-11	1.37035e-05	7.84984e-09
chr17_31313722_31313758	TG	EVI2B;NF1	intronic	Artery_Tibial	ENSG00000126860	EVI2A	Protein coding	NO	7.292	531	-0.08474	0.0806615	2.61253e-11	1.52727e-05	7.86444e-09
chr10_86654376_86654400	AC	OPN4	upstream	Brain_Cortex	ENSG00000122375	OPN4	Protein coding	YES	0.13	199	0.53343	0.202426	2.61381e-11	1.38238e-05	3.40487e-08
chr6_35794660_35794699	GT	CLPS;CLPSL1	downstream	Pancreas	ENSG00000196748	CLPSL2	Protein coding	NO	17.9895	275	-0.198962	0.150495	2.6142e-11	1.48666e-05	2.5544e-08
chr15_76428866_76428894	TA	SCAPER	intronic	Whole_Blood	ENSG00000140386	SCAPER	Protein coding	YES	43.629	199	0.059563	0.202424	2.61424e-11	1.37137e-05	7.84984e-09
chr16_4483160_4483224	GT	HMOX2	intronic	Brain_Spinal_cord_cervical_c-1	ENSG00000153406	NMRAL1	Protein coding	NO	6.886	120	0.10232	0.314906	2.61641e-11	1.3672e-05	1.16854e-07
chr6_27848312_27848352	AC	H2BC15;H2AC16	intergenic	Cells_Cultured_fibroblasts	ENSG00000280107	.	TEC	NO	322.513	427	-0.125297	0.0994009	2.618e-11	1.44839e-05	8.60602e-09
GLS	GCA	GLS	UTR5	Esophagus_Gastroesophageal_Junction	ENSG00000115419	GLS	Protein coding	YES	0.024	322	-0.042018	0.12985	2.62289e-11	1.58557e-05	1.75784e-08
chr7_144031902_144031940	TG	OR6B1;OR2A5	intergenic	Small_Intestine_Terminal_Ileum	ENSG00000213214	ARHGEF35	Protein coding	NO	163.912	172	0.158564	0.230612	2.62372e-11	1.46687e-05	8.01567e-08
chr3_113126364_113126416	TG	NEPRO;LINC02044	intergenic	Pituitary	ENSG00000243795	LINC02044	lncRNA	NO	41.429	230	-0.108129	0.177436	2.62412e-11	1.74535e-05	2.92414e-08
chr7_100574632_100574648	CA	ZASP;LRCH4	UTR5;UTR3	Pituitary	ENSG00000077454	LRCH4	Protein coding	NO	2.455	230	0.105901	0.177434	2.62466e-11	1.74571e-05	2.92414e-08
chr3_44473453_44473491	CA	ZNF445	intronic	Muscle_Skeletal	ENSG00000144792	ZNF660	Protein coding	NO	104.751	655	0.056497	0.0658374	2.62469e-11	1.40186e-05	7.52879e-09
chr7_140059361_140059385	AC	PARP12	intronic	Whole_Blood	ENSG00000059377	TBXAS1	Protein coding	NO	101.792	616	0.053551	0.0698716	2.62583e-11	1.37745e-05	7.88014e-09
chr16_69995108_69995148	TG	PDXDC2P-NPIPB14P	ncRNA_intronic	Testis	ENSG00000157322	CLEC18A	Protein coding	NO	43.387	296	-0.126897	0.140497	2.62645e-11	2.21625e-05	1.62244e-08
chr3_52724232_52724262	AC	NEK4	intronic	Thyroid	ENSG00000055955	ITIH4	Protein coding	NO	89.965	534	0.051923	0.0802069	2.62651e-11	1.71036e-05	6.84614e-09
chr12_55995917_55996004	CT	RAB5B	UTR3	Thyroid	ENSG00000197728	RPS26	Protein coding	NO	45.3905	144	0.089747	0.269487	2.62726e-11	1.71085e-05	6.84614e-09
chr7_141707662_141707700	TG	WEE2-AS1	ncRNA_intronic	Spleen	ENSG00000127364	TAS2R4	Protein coding	NO	68.993	205	-0.183113	0.197023	2.6274e-11	1.67368e-05	4.20523e-08
chr9_132632241_132632298	AC	DDX31	intronic	Adipose_Subcutaneous	ENSG00000125485	DDX31	Protein coding	YES	19.9565	530	0.011244	0.0807882	2.62779e-11	1.62946e-05	9.0125e-09
chr12_111887814_111887854	AC	MAPKAPK5	intronic	Nerve_Tibial	ENSG00000198270	TMEM116	Protein coding	NO	118.151	488	-0.078583	0.0874601	2.62943e-11	1.69696e-05	7.4559e-09
chr1_53192639_53192697	TG	SLC1A7;CPT2	intergenic	Brain_Cerebellum	ENSG00000162384	CZIB	Protein coding	NO	25.692	202	0.102105	0.199658	2.6306e-11	1.42807e-05	2.1903e-08
chr3_32412480_32412540	AC	CMTM7	intronic	Lung	ENSG00000153551	CMTM7	Protein coding	YES	20.471	465	-0.027594	0.0916013	2.63125e-11	1.72085e-05	1.31362e-08
chr11_111352963_111353056	AGGA	POU2AF1	UTR3	Nerve_Tibial	ENSG00000196167	COLCA1	lncRNA	NO	47.5115	488	0.035971	0.0874553	2.63283e-11	1.69916e-05	7.46228e-09
chr9_113352480_113352502	AC	BSPRY	intronic	Esophagus_Mucosa	ENSG00000136875	PRPF4	Protein coding	NO	73.395	449	0.045777	0.0947207	2.6329e-11	1.59294e-05	1.05144e-08
chr14_64463227_64463259	AC	ZBTB25	intronic	Skin_Sun_Exposed_Lower_leg	ENSG00000259116	HSPA2-AS1	lncRNA	NO	76.378	557	-0.054519	0.0770021	2.63424e-11	1.6735e-05	7.66606e-09
chr15_41656322_41656378	TC	TYRO3;MGA	intergenic	Lung	ENSG00000243789	JMJD7	Protein coding	NO	171.742	466	0.007839	0.091405	2.63672e-11	1.72442e-05	1.31535e-08
chr3_122539507_122539567	TTTC	PARP9	intronic	Nerve_Tibial	ENSG00000196981	WDR5B	Protein coding	NO	123.475	488	-0.022284	0.0874496	2.63691e-11	1.70179e-05	7.47055e-09
chr22_22312845_22312891	GT	BMS1P20	ncRNA_intronic	Esophagus_Gastroesophageal_Junction	ENSG00000274422	.	lncRNA	NO	25.648	322	0.075393	0.12981	2.64238e-11	1.59736e-05	1.76894e-08
chr6_149704887_149704927	AC	LATS1	intronic	Thyroid	ENSG00000055211	GINM1	Protein coding	NO	125.984	534	-0.051783	0.0801861	2.64266e-11	1.72088e-05	6.88078e-09
chr10_27243092_27243128	CA	ACBD5	upstream	Heart_Atrial_Appendage	ENSG00000120539	MASTL	Protein coding	NO	73.166	364	0.028803	0.115637	2.64347e-11	1.53633e-05	1.69949e-08
chr11_65664328_65664378	TGTAT	RELA;KAT5	intergenic	Muscle_Skeletal	ENSG00000172922	RNASEH2C	Protein coding	NO	54.116	655	0.155755	0.0658171	2.64371e-11	1.41201e-05	7.57925e-09
chr17_46737572_46737604	GT	NSF	intronic	Thyroid	ENSG00000108379	WNT3	Protein coding	NO	33.859	534	-0.187361	0.0801841	2.64427e-11	1.72193e-05	6.88221e-09
chr7_65462935_65462967	TG	ZNF92;LOC101929322	intergenic	Brain_Hippocampus	ENSG00000226002	GTF2IP14	unprocessed_pseudogene	NO	378.848	157	-0.225663	0.249854	2.64913e-11	1.37507e-05	8.08862e-08
chr2_94626548_94626588	GT	LOC100509620;FAM95A	intergenic	Pituitary	ENSG00000232502	.	transcribed_processed_pseudogene	NO	134.548	227	0.138353	0.179505	2.65171e-11	1.7637e-05	2.94933e-08
chr7_7552717_7552749	TG	LOC101927391	ncRNA_exonic	Brain_Putamen_basal_ganglia	ENSG00000215018	COL28A1	Protein coding	NO	16.86	163	0.182381	0.24174	2.65181e-11	1.34281e-05	6.15969e-08
chr12_7126510_7126559	GT	RBP5	intronic	Artery_Aorta	ENSG00000256967	.	lncRNA	NO	3.7175	346	0.070639	0.121294	2.65354e-11	1.5917e-05	1.52024e-08
chr10_42327390_42327438	GT	NONE;LOC441666	intergenic	Brain_Hypothalamus	ENSG00000215146	.	transcribed_unprocessed_pseudogene	NO	25.597	160	-0.117773	0.245712	2.6556e-11	1.41368e-05	8.67288e-08
chr17_46737572_46737604	GT	NSF	intronic	Breast_Mammary_Tissue	ENSG00000232300	FAM215B	lncRNA	NO	174.793	377	-0.271323	0.111833	2.65674e-11	1.71797e-05	1.83786e-08
chr1_120471324_120471370	AC	PDE4DIPP2	ncRNA_intronic	Colon_Sigmoid	ENSG00000223804	.	transcribed_unprocessed_pseudogene	NO	129.508	310	0.253393	0.134486	2.65835e-11	1.62882e-05	2.06965e-08
chr3_134372530_134372556	AC	AMOTL2	intronic	Esophagus_Mucosa	ENSG00000260633	.	lncRNA	NO	23.31	449	-0.081299	0.0946816	2.65894e-11	1.60869e-05	1.06114e-08
chr3_126523553_126523591	AC	CHST13	upstream	Esophagus_Muscularis	ENSG00000180767	CHST13	Protein coding	YES	0.583	417	-0.120677	0.101596	2.6657e-11	1.59986e-05	1.08443e-08
chr9_133460459_133460490	GGGCGG	CACFD1	intronic	Heart_Atrial_Appendage	ENSG00000148290	SURF1	Protein coding	NO	103.799	359	0.050892	0.117118	2.66638e-11	1.54965e-05	1.71232e-08
chr20_25857882_25857926	AC	LOC101926935;LINC01733	intergenic	Brain_Cerebellum	ENSG00000204556	.	unprocessed_pseudogene	NO	160.928	202	-0.196985	0.199549	2.66741e-11	1.44805e-05	2.21754e-08
chr17_18297421_18297454	CCCTGT	TOP3A	intronic	Heart_Left_Ventricle	ENSG00000176974	SHMT1	Protein coding	NO	36.0015	350	0.154775	0.119959	2.6676e-11	1.43671e-05	1.93627e-08
chr22_42037128_42037165	TG	WBP2NL;NAGA	intergenic	Testis	ENSG00000281538	.	lncRNA	NO	100.913	296	-0.20021	0.140402	2.67029e-11	2.25325e-05	1.64711e-08
chr3_183959052_183959082	AC	ABCC5	intronic	Whole_Blood	ENSG00000114770	ABCC5	Protein coding	YES	12.764	616	0.080341	0.0698203	2.67165e-11	1.40148e-05	8.00847e-09
chr1_1653825_1653863	AC	CDK11B	intronic	Brain_Anterior_cingulate_cortex_BA24	ENSG00000189339	SLC35E2B	Protein coding	NO	16.295	141	0.247695	0.274263	2.67253e-11	1.37989e-05	8.51786e-08
chr9_129907580_129907626	GT	FNBP1	intronic	Skin_Sun_Exposed_Lower_leg	ENSG00000187239	FNBP1	Protein coding	YES	8.64	557	0.072732	0.0769545	2.67297e-11	1.6981e-05	7.7752e-09
chr19_21196060_21196090	GT	ZNF431	downstream	Esophagus_Gastroesophageal_Junction	ENSG00000268119	.	lncRNA	NO	267.809	322	0.210337	0.129747	2.67395e-11	1.61644e-05	1.7881e-08
chr5_81274615_81274653	AC	CKMT2-AS1	ncRNA_intronic	Skin_Not_Sun_Exposed_Suprapubic	ENSG00000247572	CKMT2-AS1	lncRNA	YES	25.857	508	0.224269	0.0840879	2.67569e-11	1.70487e-05	9.17089e-09
chr10_87309383_87309427	AC	NUTM2A-AS1	ncRNA_intronic	Pituitary	ENSG00000184923	NUTM2A	Protein coding	NO	83.905	229	-0.143288	0.178005	2.6764e-11	1.78012e-05	2.96686e-08
chr1_244970633_244970681	CCGCC	LOC101928068	ncRNA_intronic	Lung	ENSG00000203666	EFCAB2	Protein coding	NO	0.234	463	0.042464	0.0919137	2.67695e-11	1.75074e-05	1.33339e-08
chr10_79636206_79636238	AG	LINC02679	ncRNA_intronic	Nerve_Tibial	ENSG00000242600	MBL1P	transcribed_unitary_pseudogene	NO	283.956	488	0.080683	0.0873918	2.67864e-11	1.72873e-05	7.58546e-09
chr5_102301935_102301956	AAC	SLCO4C1;SLCO6A1	intergenic	Testis	ENSG00000222987	RN7SKP68	misc_RNA	NO	0.5585	296	0.225771	0.140383	2.67909e-11	2.26067e-05	1.65133e-08
chr4_46249034_46249060	TG	GABRA2	UTR3	Nerve_Tibial	ENSG00000151834	GABRA2	Protein coding	YES	56.53	475	-0.039664	0.089683	2.68013e-11	1.72969e-05	7.58635e-09
chr16_55830708_55830822	GAAG	CES1	intronic	Artery_Tibial	ENSG00000228695	CES1P1	transcribed_unprocessed_pseudogene	NO	70.123	532	0.083843	0.0804231	2.68444e-11	1.56932e-05	8.07261e-09
chr8_30375913_30375963	AC	DCTN6;RBPMS-AS1	intergenic	Thyroid	ENSG00000254152	PPIAP84	processed_pseudogene	NO	25.591	534	-0.097051	0.0801282	2.68826e-11	1.75058e-05	6.99391e-09
chr17_2236701_2236751	CA	SMG6	intronic	Small_Intestine_Terminal_Ileum	ENSG00000167720	SRR	Protein coding	NO	66.657	172	0.169338	0.230394	2.68909e-11	1.50342e-05	8.17074e-08
chr6_26440772_26440816	TG	BTN3A3	intronic	Heart_Left_Ventricle	ENSG00000186470	BTN3A2	Protein coding	NO	68.101	350	-0.076903	0.11992	2.68912e-11	1.4483e-05	1.94926e-08
chr7_73602070_73602133	CCTG	MLXIPL	intronic	Adipose_Subcutaneous	ENSG00000009950	MLXIPL	Protein coding	YES	4.7225	530	-0.03406	0.0807095	2.68912e-11	1.66749e-05	9.21266e-09
chr22_22312845_22312891	GT	BMS1P20	ncRNA_intronic	Esophagus_Gastroesophageal_Junction	ENSG00000279278	.	lncRNA	NO	48.267	322	0.067648	0.129715	2.68983e-11	1.62604e-05	1.79673e-08
chr19_21377512_21377534	CA	ZNF738	UTR3	Adipose_Visceral_Omentum	ENSG00000197013	ZNF429	Protein coding	NO	119.159	459	0.258433	0.0926611	2.69037e-11	1.66981e-05	1.30761e-08
chr7_141913566_141913620	AC	PRSS37;OR9A4	intergenic	Brain_Frontal_Cortex_BA9	ENSG00000228775	WEE2-AS1	lncRNA	NO	175.247	165	-0.090496	0.239018	2.69119e-11	1.40835e-05	5.99297e-08
chr5_181205756_181205788	CA	TRIM7	upstream	Adipose_Visceral_Omentum	ENSG00000146054	TRIM7	Protein coding	YES	0.479	459	-0.195732	0.0926541	2.69521e-11	1.67282e-05	1.30893e-08
chr12_121773767_121773777	AC	TMEM120B	intronic	Skin_Sun_Exposed_Lower_leg	ENSG00000212694	LINC01089	lncRNA	NO	27.235	557	-0.036461	0.0769273	2.69541e-11	1.71236e-05	7.83372e-09
chr6_150865721_150865747	CCG	MTHFD1L	UTR5	Testis	ENSG00000120254	MTHFD1L	Protein coding	YES	0.018	291	0.249307	0.142594	2.69737e-11	2.2761e-05	1.66139e-08
chr11_68865923_68866013	TCCTC	CPT1A;MRPL21	intergenic	Cells_Cultured_fibroblasts	ENSG00000261625	.	lncRNA	NO	136.08	427	-0.062202	0.0992754	2.69831e-11	1.49283e-05	8.8595e-09
chr2_99165019_99165061	AC	LIPT1;MITD1	intergenic	Adrenal_Gland	ENSG00000144182	LIPT1	Protein coding	NO	9.959	203	0.106171	0.198567	2.69921e-11	1.37574e-05	4.4959e-08
chr21_35968840_35968864	GA	LOC101928269	ncRNA_intronic	Heart_Atrial_Appendage	ENSG00000231106	LINC01436	lncRNA	NO	36.285	364	-0.206895	0.115537	2.69946e-11	1.56888e-05	1.73166e-08
chr4_99349805_99349827	TG	ADH1C	intronic	Skin_Sun_Exposed_Lower_leg	ENSG00000248144	ADH1C	Protein coding	YES	2.914	557	0.176659	0.076922	2.69979e-11	1.71515e-05	7.84246e-09
chr12_75480331_75480355	CA	GLIPR1	upstream	Stomach	ENSG00000180881	CAPS2	Protein coding	NO	89.415	286	-0.175285	0.144912	2.69991e-11	1.64413e-05	3.55872e-08
chr3_53063374_53063394	AT	SFMBT1;RFT1	intergenic	Skin_Sun_Exposed_Lower_leg	ENSG00000242142	SERBP1P3	processed_pseudogene	NO	1.707	162	-0.066737	0.24288	2.70216e-11	1.71665e-05	7.84575e-09
chr6_29726559_29726583	TG	HLA-F	intronic	Artery_Aorta	ENSG00000176998	HCG4	unprocessed_pseudogene	NO	66.179	346	0.34061	0.1212	2.70406e-11	1.622e-05	1.54771e-08
chr5_132485828_132485850	AC	IRF1	intronic	Nerve_Tibial	ENSG00000113522	RAD50	Protein coding	NO	70.18	488	0.05877	0.0873564	2.70459e-11	1.74547e-05	7.65222e-09
chr15_78536298_78536330	AC	HYKK	UTR3	Adipose_Visceral_Omentum	ENSG00000169684	CHRNA5	Protein coding	NO	29.206	459	-0.20297	0.0926402	2.70485e-11	1.6788e-05	1.31259e-08
chr11_57492536_57492574	TA	SLC43A1	intronic	Esophagus_Muscularis	ENSG00000134809	TIMM10	Protein coding	NO	38.179	114	0.162171	0.328308	2.70563e-11	1.62382e-05	1.0994e-08
chr10_32850774_32850818	AC	CCDC7	intronic	Artery_Aorta	ENSG00000273038	.	.	NO	.	346	-0.063086	0.121191	2.70865e-11	1.62475e-05	1.54886e-08
chr15_75353224_75353250	AC	NEIL1	intronic	Uterus	ENSG00000140400	MAN2C1	Protein coding	NO	2.413	109	-0.218928	0.340717	2.71012e-11	1.45057e-05	3.15342e-07
chr3_52984726_52984768	TG	SFMBT1	intronic	Esophagus_Mucosa	ENSG00000055955	ITIH4	Protein coding	NO	154.059	447	0.083324	0.0950098	2.71074e-11	1.64003e-05	1.0811e-08
chr15_82665376_82665434	AC	CPEB1-AS1	ncRNA_intronic	Nerve_Tibial	ENSG00000197978	GOLGA6L9	Protein coding	NO	235.36	488	-0.047746	0.087344	2.71373e-11	1.75137e-05	7.67471e-09
chr5_138748904_138748936	TG	LOC105379194	ncRNA_intronic	Adipose_Subcutaneous	ENSG00000253404	CTNNA1-AS1	lncRNA	NO	4.389	530	0.185721	0.0806774	2.71448e-11	1.68321e-05	9.2944e-09
chr19_4338120_4338138	CA	STAP2	intronic	Adrenal_Gland	ENSG00000178078	STAP2	Protein coding	YES	0.68	203	0.394927	0.19852	2.71555e-11	1.38407e-05	4.50838e-08
chr16_69995108_69995148	TG	PDXDC2P-NPIPB14P	ncRNA_intronic	Testis	ENSG00000247228	.	lncRNA	NO	178.291	296	-0.140663	0.140304	2.71638e-11	2.29214e-05	1.67187e-08
chr2_105750037_105750067	AC	NCK2	intronic	Esophagus_Mucosa	ENSG00000071051	NCK2	Protein coding	YES	4.321	449	0.031018	0.0945958	2.71705e-11	1.64385e-05	1.0829e-08
chr7_102419845_102419895	TG	LOC100630923	ncRNA_intronic	Thyroid	ENSG00000128563	PRKRIP1	Protein coding	NO	15.513	534	0.057974	0.0800916	2.7174e-11	1.76955e-05	7.06689e-09
chr7_66234400_66234430	AC	TPST1	intronic	Spleen	ENSG00000226824	.	lncRNA	NO	420.098	205	0.120632	0.196755	2.7195e-11	1.73235e-05	4.33386e-08
chr10_68298757_68298794	AC	PBLD	intronic	Breast_Mammary_Tissue	ENSG00000108187	PBLD	Protein coding	YES	1.6415	377	0.092349	0.111722	2.72135e-11	1.75974e-05	1.88007e-08
chr17_32142451_32142501	CCG	LOC105371730	ncRNA_exonic	Skin_Not_Sun_Exposed_Suprapubic	ENSG00000214708	.	lncRNA	NO	0.659	156	0.098391	0.250998	2.72195e-11	1.73434e-05	9.32443e-09
chr14_76959809_76959841	TTAT	LINC01629	ncRNA_intronic	Prostate	ENSG00000243225	.	processed_pseudogene	NO	8.858	199	0.330549	0.202101	2.72288e-11	1.79537e-05	6.69913e-08
chr19_16472403_16472433	GT	EPS15L1	upstream	Artery_Aorta	ENSG00000105072	C19orf44	Protein coding	NO	23.976	346	-0.199597	0.121162	2.72475e-11	1.63441e-05	1.55658e-08
chr7_7586155_7586195	GT	MIOS	intronic	Nerve_Tibial	ENSG00000272732	.	lncRNA	NO	33.735	487	-0.06356	0.0875008	2.72499e-11	1.75864e-05	7.70318e-09
chr16_12009459_12009479	TG	SNX29	intronic	Brain_Cortex	ENSG00000234719	NPIPB2	Protein coding	NO	32.826	199	-0.519503	0.202093	2.72541e-11	1.4414e-05	3.53284e-08
chr3_45612070_45612100	CT	LIMD1	intronic	Heart_Left_Ventricle	ENSG00000011376	LARS2	Protein coding	NO	70.491	350	-0.094272	0.119852	2.72607e-11	1.4682e-05	1.97339e-08
chr10_29445276_29445352	AG	SVIL-AS1	ncRNA_intronic	Nerve_Tibial	ENSG00000224597	SVIL-AS1	transcribed_unprocessed_pseudogene	YES	35.696	488	-0.063727	0.087327	2.72624e-11	1.75944e-05	7.70334e-09
chr4_101352817_101352864	AC	FLJ20021;BANK1	intergenic	Esophagus_Gastroesophageal_Junction	ENSG00000254531	FLJ20021	lncRNA	NO	5.0645	322	0.070651	0.129639	2.72877e-11	1.64958e-05	1.82073e-08
chr20_25752277_25752305	TG	LOC105372582	ncRNA_intronic	Artery_Coronary	ENSG00000130684	ZNF337	Protein coding	NO	55.438	195	-0.127055	0.205816	2.7291e-11	1.42733e-05	5.61941e-08
chr1_201529591_201529618	TGT	LOC107985246	ncRNA_intronic	Esophagus_Muscularis	ENSG00000223396	RPS10P7	transcribed_processed_pseudogene	NO	9.5485	417	-0.34393	0.101495	2.72996e-11	1.63843e-05	1.10779e-08
chr17_10730672_10730717	TG	TMEM220-AS1	ncRNA_intronic	Heart_Atrial_Appendage	ENSG00000187824	TMEM220	Protein coding	NO	0.6715	364	0.056045	0.115482	2.73065e-11	1.58701e-05	1.74973e-08
chr22_38013073_38013127	CTTCCTTCC	POLR2F	intronic	Thyroid	ENSG00000100106	TRIOBP	Protein coding	NO	258.218	534	-0.187412	0.0800744	2.73125e-11	1.77857e-05	7.10009e-09
chr6_38171555_38171604	GT	BTBD9	UTR3	Nerve_Tibial	ENSG00000183826	BTBD9	Protein coding	YES	424.409	487	-0.056238	0.0874877	2.73471e-11	1.76491e-05	7.72389e-09
chr7_55706938_55707010	AAGG	FKBP9P1;SEPTIN14	intergenic	Brain_Nucleus_accumbens_basal_ganglia	ENSG00000226278	PSPHP1	unprocessed_pseudogene	NO	57.823	192	-0.163279	0.208691	2.73471e-11	1.44309e-05	4.23195e-08
chr19_17323311_17323343	TG	ANO8	UTR3	Skin_Not_Sun_Exposed_Suprapubic	ENSG00000127220	ABHD8	Protein coding	NO	13.091	508	-0.048872	0.0840082	2.73644e-11	1.74358e-05	9.36903e-09
chr7_116859874_116859922	TTTC	MET;CAPZA2	intergenic	Artery_Tibial	ENSG00000105976	MET	Protein coding	NO	90.232	532	-0.088365	0.0803557	2.73825e-11	1.60077e-05	8.21751e-09
chr1_151941389_151941438	AC	THEM4;S100A10	intergenic	Cells_Cultured_fibroblasts	ENSG00000159445	THEM4	Protein coding	NO	31.7765	427	-0.200386	0.0992139	2.73853e-11	1.51507e-05	8.98088e-09
chr2_65132060_65132089	CA	RAB1A;ACTR2	intergenic	Esophagus_Gastroesophageal_Junction	ENSG00000011523	CEP68	Protein coding	NO	55.0295	322	-0.09735	0.129617	2.73995e-11	1.65634e-05	1.82617e-08
chr4_99349805_99349827	TG	ADH1C	intronic	Colon_Sigmoid	ENSG00000248144	ADH1C	Protein coding	YES	2.914	310	0.270053	0.134313	2.74296e-11	1.68066e-05	2.13281e-08
chr8_119918438_119918478	TTTA	DEPTOR	intronic	Stomach	ENSG00000136982	DSCC1	Protein coding	NO	62.564	286	-0.177719	0.144813	2.74528e-11	1.67176e-05	3.60293e-08
chr16_89565283_89565315	TGGGC	RPL13	UTR3	Nerve_Tibial	ENSG00000167526	RPL13	Protein coding	YES	2.929	488	-0.048182	0.0872972	2.74841e-11	1.77375e-05	7.75919e-09
chr19_34645501_34645573	AC	SCGB1B2P	ncRNA_intronic	Lung	ENSG00000197841	ZNF181	Protein coding	NO	88.618	466	0.057626	0.0912415	2.75149e-11	1.79948e-05	1.36808e-08
chr1_247840306_247840354	CCTC	OR11L1	downstream	Nerve_Tibial	ENSG00000238243	OR2W3	Protein coding	NO	55.257	488	0.053847	0.0872918	2.75244e-11	1.77635e-05	7.76718e-09
chr21_46228815_46228851	CCCGCCCCT	LSS	UTR5	Colon_Transverse	ENSG00000182362	YBEY	Protein coding	NO	57.509	327	0.196209	0.127729	2.7528e-11	1.7522e-05	2.39372e-08
chr10_45951381_45951420	AC	PARGP1;PARGP1-AGAP4	ncRNA_intronic	Brain_Hippocampus	ENSG00000188234	AGAP4	Protein coding	NO	97.5255	156	0.087886	0.250889	2.75319e-11	1.42908e-05	8.26057e-08
chr4_83325130_83325184	GT	HPSE	intronic	Testis	ENSG00000173083	HPSE	Protein coding	YES	9.625	296	-0.125996	0.140225	2.75422e-11	2.32407e-05	1.69393e-08
chr22_41561045_41561081	AC	CSDC2	UTR5	Stomach	ENSG00000100418	DESI1	Protein coding	NO	41.46	286	0.081975	0.14479	2.75626e-11	1.67844e-05	3.60955e-08
chr1_28247126_28247158	GAAA	ATP5IF1;SESN2	intergenic	Brain_Cortex	ENSG00000130770	ATP5IF1	Protein coding	NO	10.988	199	-0.012307	0.202	2.75758e-11	1.45841e-05	3.5658e-08
chr10_73102241_73102289	AC	P4HA1;NUDT13	intergenic	Heart_Atrial_Appendage	ENSG00000166321	NUDT13	Protein coding	NO	8.11	364	0.078748	0.115434	2.75789e-11	1.60284e-05	1.76524e-08
chr6_79081870_79081894	AC	PHIP;HMGN3	intergenic	Lung	ENSG00000146243	IRAK1BP1	Protein coding	NO	183.69	462	-0.093993	0.0919877	2.75884e-11	1.80429e-05	1.37e-08
chr19_54468346_54468378	AC	CDC42EP5	intronic	Esophagus_Gastroesophageal_Junction	ENSG00000267838	.	lncRNA	NO	28.818	322	0.16018	0.129577	2.76041e-11	1.66871e-05	1.83778e-08
chr5_135723380_135723414	CA	SLC25A48	intronic	Skin_Not_Sun_Exposed_Suprapubic	ENSG00000250378	.	lncRNA	NO	89.27	508	-0.041415	0.0839755	2.76183e-11	1.75976e-05	9.45089e-09
chr17_6659795_6659833	TC	ALOX15P1	ncRNA_intronic	Brain_Cerebellar_Hemisphere	ENSG00000256806	C17orf100	Protein coding	NO	7.65	166	-0.130404	0.237509	2.76206e-11	1.47892e-05	3.90217e-08
chr2_127387398_127387422	AC	MAP3K2	intronic	Heart_Left_Ventricle	ENSG00000236682	MAP3K2-DT	lncRNA	NO	0.763	350	-0.152953	0.119784	2.76345e-11	1.48833e-05	1.99509e-08
chr20_3902972_3903018	AC	PANK2	intronic	Thyroid	ENSG00000229539	PANK2-AS1	lncRNA	NO	13.822	534	-0.099832	0.0800346	2.76352e-11	1.79958e-05	7.17537e-09
chr9_35025629_35025663	AC	DNAJB5;C9orf131	intergenic	Cells_Cultured_fibroblasts	ENSG00000165282	PIGO	Protein coding	NO	65.023	427	0.056567	0.099176	2.76364e-11	1.52897e-05	9.05788e-09
chr4_17573702_17573730	TG	CLRN2;LAP3	intergenic	Brain_Cerebellum	ENSG00000118579	MED28	Protein coding	NO	40.925	202	-0.113239	0.19927	2.76389e-11	1.50043e-05	2.29423e-08
chr7_65739231_65739275	GA	LOC441242	ncRNA_intronic	Adipose_Subcutaneous	ENSG00000224316	GTF2IP5	unprocessed_pseudogene	NO	34.367	530	-0.045259	0.0806157	2.76406e-11	1.71396e-05	9.45893e-09
chr15_40022181_40022215	GT	EIF2AK4	intronic	Nerve_Tibial	ENSG00000248508	SRP14-DT	lncRNA	NO	17.044	488	0.08101	0.0872747	2.76526e-11	1.78462e-05	7.79993e-09
chr15_44721696_44721735	CAA	B2M;LOC100419583	intergenic	Prostate	ENSG00000185880	TRIM69	Protein coding	NO	7.2725	199	0.137435	0.201971	2.76764e-11	1.82488e-05	6.78395e-08
chr5_16442906_16442960	AC	LINC02150;ZNF622	intergenic	Brain_Cerebellar_Hemisphere	ENSG00000248150	LINC02150	lncRNA	NO	2.852	166	0.184336	0.237478	2.77152e-11	1.48398e-05	3.90522e-08
chr6_29672289_29672333	AAAT	MOG	UTR3	Artery_Aorta	ENSG00000204644	ZFP57	Protein coding	NO	8.841	343	0.25624	0.122075	2.77197e-11	1.66274e-05	1.58055e-08
chr6_73263039_73263084	GGC	KHDC1	UTR5	Esophagus_Muscularis	ENSG00000135314	KHDC1	Protein coding	YES	0.1105	417	0.075393	0.101422	2.77751e-11	1.66696e-05	1.12557e-08
chr12_118151278_118151319	CG	TAOK3	intronic	Pancreas	ENSG00000275759	.	lncRNA	NO	276.983	275	0.113316	0.150121	2.77938e-11	1.5806e-05	2.71114e-08
chr17_2338774_2338788	AT	SGSM2	intronic	Skin_Sun_Exposed_Lower_leg	ENSG00000263345	SGSM2-AS1	lncRNA	NO	38.965	540	0.04391	0.0791572	2.7804e-11	1.76635e-05	8.06922e-09
chr19_17752226_17752258	TGTA	FCHO1	intronic	Testis	ENSG00000130479	MAP1S	Protein coding	NO	19.222	296	-0.115359	0.140168	2.78168e-11	2.34724e-05	1.70957e-08
chr12_42144668_42144683	CGC	GXYLT1	UTR5	Nerve_Tibial	ENSG00000151233	GXYLT1	Protein coding	YES	0.0365	482	0.106049	0.0882887	2.78642e-11	1.79828e-05	7.85619e-09
chr17_46737572_46737604	GT	NSF	intronic	Brain_Frontal_Cortex_BA9	ENSG00000185829	ARL17A	Protein coding	NO	157.893	165	-0.428403	0.238698	2.78691e-11	1.45844e-05	6.17983e-08
chr8_60459800_60459868	CTTC	LINC01301;RAB2A	intergenic	Lung	ENSG00000104388	RAB2A	Protein coding	NO	57.102	466	0.051434	0.0911908	2.78808e-11	1.82341e-05	1.38137e-08
chr2_183152110_183152154	AC	NUP35	intronic	Skin_Sun_Exposed_Lower_leg	ENSG00000163002	NUP35	Protein coding	YES	27.674	557	0.031059	0.0768166	2.78852e-11	1.77151e-05	8.0891e-09
chr19_45177191_45177219	CA	TRAPPC6A	intronic	Esophagus_Mucosa	ENSG00000142252	GEMIN7	Protein coding	NO	97.936	449	-0.101922	0.0944859	2.79332e-11	1.68999e-05	1.11184e-08
chr19_43777298_43777343	GT	KCNN4	intronic	Skin_Sun_Exposed_Lower_leg	ENSG00000159871	LYPD5	Protein coding	NO	21.3755	557	-0.096191	0.0768096	2.79452e-11	1.77533e-05	8.10281e-09
chr16_55835677_55835717	AGGA	CES1;CES5A	intergenic	Esophagus_Gastroesophageal_Junction	ENSG00000198848	CES1	Protein coding	NO	2.36	322	-0.145082	0.129508	2.79623e-11	1.69036e-05	1.85853e-08
chr17_46779053_46779103	CA	WNT3	intronic	Skin_Not_Sun_Exposed_Suprapubic	ENSG00000232300	FAM215B	lncRNA	NO	216.283	508	0.061358	0.0839304	2.79719e-11	1.78228e-05	9.56674e-09
chr3_126513135_126513169	GT	UROC1	intronic	Esophagus_Gastroesophageal_Junction	ENSG00000180767	CHST13	Protein coding	NO	11.003	322	-0.281071	0.129506	2.79772e-11	1.69126e-05	1.85853e-08
chr7_141954706_141954750	AC	CLEC5A;TAS2R38	intergenic	Minor_Salivary_Gland	ENSG00000228775	WEE2-AS1	lncRNA	NO	216.382	142	-0.274409	0.272119	2.79961e-11	1.52042e-05	1.36975e-07
chr1_153611917_153611952	CA	S100A16	intronic	Colon_Transverse	ENSG00000272030	.	lncRNA	NO	20.2625	328	-0.121494	0.127267	2.80315e-11	1.78425e-05	2.43418e-08
chr9_72828420_72828442	AC	TMC1	intronic	Nerve_Tibial	ENSG00000236849	LINC01474	lncRNA	NO	44.725	488	-0.218167	0.0872234	2.80409e-11	1.80969e-05	7.90256e-09
chr9_93113511_93113555	CA	CARD19	downstream	Adrenal_Gland	ENSG00000165233	CARD19	Protein coding	YES	3.641	203	-0.152733	0.198269	2.80413e-11	1.42922e-05	4.64033e-08
chr11_126210520_126210550	AC	RPUSD4	intronic	Colon_Sigmoid	ENSG00000110074	FOXRED1	Protein coding	NO	58.489	310	0.079704	0.134186	2.80712e-11	1.71997e-05	2.17718e-08
chr7_73855184_73855232	AC	METTL27;TMEM270	intergenic	Adipose_Visceral_Omentum	ENSG00000106077	ABHD11	Protein coding	NO	116.356	459	-0.074783	0.0924935	2.80882e-11	1.74333e-05	1.35985e-08
chr5_44701725_44701741	TA	LINC02224;MRPS30-DT	intergenic	Lung	ENSG00000272335	.	lncRNA	NO	124.343	451	-0.095049	0.0940577	2.81271e-11	1.83952e-05	1.39252e-08
chr17_27927485_27927521	AC	LYRM9;LINC01992	intergenic	Brain_Cerebellum	ENSG00000232859	LYRM9	Protein coding	NO	32.751	202	0.213192	0.199131	2.81319e-11	1.52719e-05	2.33159e-08
chr9_120714264_120714288	CGG	MEGF9	exonic	Skin_Sun_Exposed_Lower_leg	ENSG00000106780	MEGF9	Protein coding	YES	0.194	545	0.101987	0.0784162	2.81476e-11	1.78819e-05	8.15778e-09
chr15_50431165_50431189	TG	USP8	intronic	Testis	ENSG00000138592	USP8	Protein coding	YES	4.283	296	-0.044063	0.1401	2.81498e-11	2.37534e-05	1.72878e-08
chr17_17030601_17030637	TGAA	LINC02090;MPRIP	intergenic	Breast_Mammary_Tissue	ENSG00000154803	FLCN	Protein coding	NO	188.484	377	0.229114	0.111562	2.81687e-11	1.82151e-05	1.94191e-08
chr5_151738987_151739013	GT	CLMAT3;ATOX1	intergenic	Heart_Atrial_Appendage	ENSG00000213433	RPLP1P6	transcribed_processed_pseudogene	NO	27.239	364	0.340271	0.115332	2.81708e-11	1.63724e-05	1.80114e-08
chr18_63970130_63970148	GCG	SERPINB8	UTR5	Skin_Not_Sun_Exposed_Suprapubic	ENSG00000283667	.	lncRNA	NO	0.042	508	0.318445	0.0839036	2.81835e-11	1.79577e-05	9.62877e-09
chr11_133948056_133948090	GT	IGSF9B	intronic	Whole_Blood	ENSG00000080854	IGSF9B	Protein coding	YES	1.781	616	-0.051186	0.0696614	2.81856e-11	1.47855e-05	8.43921e-09
chr6_158342947_158342985	TG	TULP4	intronic	Thyroid	ENSG00000130338	TULP4	Protein coding	YES	29.521	534	0.041335	0.0799655	2.82048e-11	1.83668e-05	7.31744e-09
chr6_85670779_85670867	CTCC	SYNCRIP;SNHG5	intergenic	Cells_Cultured_fibroblasts	ENSG00000203875	SNHG5	lncRNA	NO	6.452	427	0.408533	0.0990902	2.82133e-11	1.56088e-05	9.24147e-09
chr10_100568344_100568395	AC	HIF1AN;PAX2	intergenic	Adipose_Visceral_Omentum	ENSG00000075826	SEC31B	Protein coding	NO	48.5055	459	0.10006	0.0924759	2.82152e-11	1.75121e-05	1.36387e-08
chr12_113861474_113861514	TG	RBM19	intronic	Adipose_Subcutaneous	ENSG00000122965	RBM19	Protein coding	YES	2.59	530	-0.058026	0.080544	2.82275e-11	1.75035e-05	9.64913e-09
chr20_35819648_35819676	TG	PHF20	intronic	Testis	ENSG00000088340	FER1L4	transcribed_unitary_pseudogene	NO	212.1	296	0.220106	0.14008	2.82454e-11	2.38341e-05	1.73229e-08
chr1_77219711_77219754	TTAT	PIGK	upstream	Nerve_Tibial	ENSG00000142892	PIGK	Protein coding	YES	0.3025	488	0.080965	0.0871939	2.82667e-11	1.82426e-05	7.96273e-09
chr10_42279181_42279244	AAAAT	NONE;LOC441666	intergenic	Cells_Cultured_fibroblasts	ENSG00000185904	LINC00839	lncRNA	NO	196.268	427	-0.117064	0.0990813	2.82736e-11	1.56422e-05	9.25574e-09
chr12_120983916_120983948	TG	HNF1A	intronic	Adipose_Subcutaneous	ENSG00000157895	C12orf43	Protein coding	NO	23.297	530	0.042467	0.0805379	2.82781e-11	1.75349e-05	9.66109e-09
chr4_119319647_119319677	ATA	FABP2	intronic	Thyroid	ENSG00000245958	SEPTIN7P14	transcribed_unprocessed_pseudogene	NO	138.306	137	-0.329115	0.280551	2.82916e-11	1.84233e-05	7.33705e-09
chr8_142667432_142667472	AC	JRK	intronic	Cells_Cultured_fibroblasts	ENSG00000234616	JRK	Protein coding	YES	0.932	427	0.058027	0.0990742	2.8322e-11	1.5669e-05	9.2661e-09
chr10_47558529_47558570	TG	BMS1P2;CTSLP2	intergenic	Pancreas	ENSG00000251079	BMS1P2	transcribed_unprocessed_pseudogene	NO	6.6305	275	0.216648	0.150003	2.83383e-11	1.61156e-05	2.75952e-08
chr7_43995839_43995877	GT	POLR2J4	ncRNA_intronic	Esophagus_Gastroesophageal_Junction	ENSG00000241057	.	transcribed_unprocessed_pseudogene	NO	22.535	322	0.097934	0.129433	2.83615e-11	1.71449e-05	1.88199e-08
chr1_148055999_148056023	AT	PDE4DIPP1	ncRNA_intronic	Brain_Cerebellar_Hemisphere	ENSG00000215859	PDZK1P1	transcribed_unprocessed_pseudogene	NO	46.419	164	0.37595	0.239817	2.83743e-11	1.51928e-05	3.9876e-08
chr16_56355125_56355155	AC	GNAO1	intronic	Artery_Aorta	ENSG00000274031	.	.	NO	.	345	0.254696	0.121288	2.83824e-11	1.70249e-05	1.6168e-08
chr19_58543062_58543091	AT	TRIM28	upstream	Brain_Cortex	ENSG00000213753	CENPBD2P	transcribed_processed_pseudogene	NO	30.4265	198	-0.230843	0.20269	2.83848e-11	1.5012e-05	3.66146e-08
chr1_45586239_45586323	GT	NASP	intronic	Colon_Sigmoid	ENSG00000280670	CCDC163	Protein coding	NO	86.202	310	-0.101218	0.134124	2.83853e-11	1.73921e-05	2.19875e-08
chr1_112706430_112706538	AC	RHOC	intronic	Cells_Cultured_fibroblasts	ENSG00000007341	ST7L	Protein coding	NO	85.659	427	0.019803	0.0990633	2.83965e-11	1.57102e-05	9.28498e-09
chr17_17834027_17834047	AG	SREBF1	intronic	Adipose_Subcutaneous	ENSG00000197815	.	lncRNA	NO	24.19	530	0.118663	0.0805214	2.8415e-11	1.76198e-05	9.70252e-09
chr16_20678011_20678043	AAAT	ACSM1	intronic	Stomach	ENSG00000166743	ACSM1	Protein coding	YES	1.866	286	0.172941	0.144609	2.84189e-11	1.73059e-05	3.71371e-08
chr2_73385903_73385951	GGA	ALMS1	exonic	Pancreas	ENSG00000163016	ALMS1P1	transcribed_unprocessed_pseudogene	NO	285.103	275	-0.219774	0.14998	2.8442e-11	1.61746e-05	2.76489e-08
chr6_29677768_29677796	AC	ZFP57	intronic	Muscle_Skeletal	ENSG00000204622	HLA-J	transcribed_unprocessed_pseudogene	NO	328.824	655	-0.069122	0.0656112	2.84522e-11	1.51965e-05	8.14823e-09
chr2_134648304_134648348	CTCTT	TMEM163	intronic	Testis	ENSG00000152128	TMEM163	Protein coding	YES	70.674	296	-0.116569	0.140038	2.84546e-11	2.40106e-05	1.74369e-08
chr11_117174164_117174206	TG	PAFAH1B2	intronic	Artery_Aorta	ENSG00000254851	.	unprocessed_pseudogene	NO	38.657	346	-0.112336	0.120944	2.84562e-11	1.70691e-05	1.61839e-08
chr22_26436842_26436866	TG	ASPHD2	intronic	Skin_Not_Sun_Exposed_Suprapubic	ENSG00000128203	ASPHD2	Protein coding	YES	7.594	508	-0.198791	0.0838687	2.84625e-11	1.81354e-05	9.71889e-09
chr22_22263578_22263606	GT	VPREB1;BMS1P20	intergenic	Artery_Aorta	ENSG00000234630	.	lncRNA	NO	30.141	346	0.083912	0.120943	2.84643e-11	1.7074e-05	1.61839e-08
chr6_109460523_109460551	AC	MICAL1	intronic	Lung	ENSG00000135587	SMPD2	Protein coding	NO	17.966	466	0.089324	0.09111	2.84734e-11	1.86217e-05	1.40754e-08
chr5_154287890_154287914	TG	GALNT10	intronic	Heart_Atrial_Appendage	ENSG00000164574	GALNT10	Protein coding	YES	0.432	364	-0.201066	0.115278	2.84913e-11	1.65586e-05	1.81963e-08
chr1_85342387_85342413	GT	DDAH1	intronic	Liver	ENSG00000153904	DDAH1	Protein coding	YES	62.128	195	-0.458414	0.205468	2.84944e-11	1.36906e-05	6.0578e-08
chr2_48309894_48309926	GT	FBXO11;FOXN2	intergenic	Adipose_Subcutaneous	ENSG00000242441	GTF2A1L	Protein coding	NO	307.888	530	-0.080214	0.0805106	2.8505e-11	1.76756e-05	9.72788e-09
chr2_86223735_86223761	TC	REEP1	intronic	Esophagus_Gastroesophageal_Junction	ENSG00000132305	IMMT	Protein coding	NO	28.276	322	-0.16391	0.129399	2.85439e-11	1.72552e-05	1.89202e-08
chr20_35741987_35742011	TGC	RBM39	UTR5	Esophagus_Mucosa	ENSG00000224497	RPL36P4	processed_pseudogene	NO	197.252	449	-0.381069	0.0943993	2.8549e-11	1.72725e-05	1.1356e-08
chr10_100570521_100570547	TG	HIF1AN;PAX2	intergenic	Adipose_Subcutaneous	ENSG00000075826	SEC31B	Protein coding	NO	50.67	530	0.214487	0.0805048	2.85539e-11	1.77059e-05	9.73921e-09
chr2_42786009_42786069	TG	HAAO	intronic	Brain_Nucleus_accumbens_basal_ganglia	ENSG00000162882	HAAO	Protein coding	YES	6.492	192	-0.068976	0.208338	2.85564e-11	1.50691e-05	4.40616e-08
chr10_117366592_117366613	ACC	PDZD8	intronic	Artery_Coronary	ENSG00000165650	PDZD8	Protein coding	YES	7.8785	195	-0.195173	0.205448	2.85655e-11	1.49399e-05	5.85878e-08
chr8_25147004_25147028	CA	NEFL;DOCK5	intergenic	Nerve_Tibial	ENSG00000147459	DOCK5	Protein coding	NO	37.673	488	0.060519	0.0871541	2.85736e-11	1.84407e-05	8.04568e-09
chr4_75966267_75966313	AC	SDAD1	intronic	Thyroid	ENSG00000138750	NUP54	Protein coding	NO	152.147	534	0.111436	0.0799137	2.86392e-11	1.86497e-05	7.42423e-09
chr1_150886473_150886511	AC	CTXND2	upstream	Muscle_Skeletal	ENSG00000163131	CTSS	Protein coding	NO	120.535	655	0.061247	0.0655908	2.86602e-11	1.53075e-05	8.2034e-09
chr1_65415449_65415485	AC	DNAJC6	UTR3	Whole_Blood	ENSG00000213625	LEPROT	Protein coding	NO	5.12	616	0.122398	0.0696096	2.8682e-11	1.50459e-05	8.58294e-09
chr6_149634275_149634320	AAAAT	KATNA1	intronic	Artery_Tibial	ENSG00000231760	.	lncRNA	NO	163.875	528	0.096569	0.0807817	2.86938e-11	1.67743e-05	8.6022e-09
chr16_70019796_70019814	TG	PDXDC2P-NPIPB14P	ncRNA_intronic	Cells_EBV-transformed_lymphocytes	ENSG00000157322	CLEC18A	Protein coding	NO	68.064	137	-0.104865	0.280396	2.87158e-11	1.40638e-05	1.59816e-07
chr21_44064303_44064339	TG	TRAPPC10	intronic	Brain_Nucleus_accumbens_basal_ganglia	ENSG00000160221	GATD3	Protein coding	NO	69.289	192	-0.1988	0.208288	2.87302e-11	1.51608e-05	4.42005e-08
chr20_18488943_18488972	TG	RBBP9	UTR3	Whole_Blood	ENSG00000232388	SMIM26	Protein coding	NO	78.3895	616	0.075598	0.0696043	2.87331e-11	1.50727e-05	8.59334e-09
chr19_43609359_43609377	GA	ZNF428	intronic	Adipose_Subcutaneous	ENSG00000234465	PINLYP	Protein coding	NO	28.331	530	-0.052213	0.0804831	2.8736e-11	1.78188e-05	9.79596e-09
chr15_99809217_99809255	GT	LOC400464	ncRNA_intronic	Brain_Cerebellum	ENSG00000182397	DNM1P46	transcribed_unprocessed_pseudogene	NO	8.057	202	0.122237	0.19896	2.87519e-11	1.56085e-05	2.37935e-08
chr9_37741450_37741492	AC	FRMPD1	intronic	Cells_Cultured_fibroblasts	ENSG00000165275	TRMT10B	Protein coding	NO	12.332	427	0.055473	0.0990083	2.87746e-11	1.59193e-05	9.40304e-09
chr5_112692709_112692735	CA	LOC102467216;APC	intergenic	Muscle_Skeletal	ENSG00000153037	SRP19	Protein coding	NO	168.466	655	-0.065878	0.0655777	2.87947e-11	1.53794e-05	8.23637e-09
chr8_60459800_60459868	CTTC	LINC01301;RAB2A	intergenic	Liver	ENSG00000104388	RAB2A	Protein coding	NO	57.102	195	0.095082	0.205381	2.88007e-11	1.38378e-05	6.09593e-08
chr7_141949435_141949469	GT	CLEC5A;TAS2R38	intergenic	Cells_Cultured_fibroblasts	ENSG00000228775	WEE2-AS1	lncRNA	NO	211.106	427	-0.297412	0.0990034	2.88089e-11	1.59383e-05	9.4087e-09
chr6_143425733_143425777	TG	ADAT2	UTR3	Stomach	ENSG00000189007	ADAT2	Protein coding	YES	16.222	286	-0.040072	0.144527	2.88161e-11	1.75477e-05	3.75755e-08
chr9_35770492_35770538	GA	RGP1;NPR2	intergenic	Nerve_Tibial	ENSG00000137103	TMEM8B	Protein coding	NO	43.936	488	0.04045	0.0871225	2.88206e-11	1.86e-05	8.11166e-09
chr9_34231127_34231175	TG	UBAP1	intronic	Esophagus_Muscularis	ENSG00000164978	NUDT2	Protein coding	NO	98.355	417	-0.068127	0.101265	2.8823e-11	1.72985e-05	1.16645e-08
chr1_178068719_178068774	TG	CRYZL2P-SEC16B;RASAL2-AS1	intergenic	Artery_Tibial	ENSG00000224687	RASAL2-AS1	lncRNA	NO	24.8255	532	-0.093718	0.0801805	2.88305e-11	1.68542e-05	8.63433e-09
chr10_129518337_129518373	AC	MGMT	intronic	Esophagus_Mucosa	ENSG00000170430	MGMT	Protein coding	YES	51.093	449	0.076043	0.0943578	2.88489e-11	1.74539e-05	1.14678e-08
chr20_35438358_35438390	CA	GDF5	intronic	Breast_Mammary_Tissue	ENSG00000224497	RPL36P4	processed_pseudogene	NO	106.373	377	-0.139729	0.11145	2.88534e-11	1.86579e-05	1.98277e-08
chr20_35741987_35742011	TGC	RBM39	UTR5	Whole_Blood	ENSG00000224497	RPL36P4	processed_pseudogene	NO	197.252	616	-0.336623	0.0695919	2.88535e-11	1.51358e-05	8.62441e-09
chr6_82372822_82372850	GT	TPBG;UBE3D	intergenic	Lung	ENSG00000146242	TPBG	Protein coding	NO	8.592	466	0.119918	0.0910583	2.88598e-11	1.88744e-05	1.42556e-08
chr19_43852977_43853021	TG	ZNF283	downstream	Muscle_Skeletal	ENSG00000267058	.	lncRNA	NO	48.512	655	0.06606	0.06557	2.88737e-11	1.54216e-05	8.25125e-09
chr17_47706828_47706870	AC	TBKBP1	intronic	Artery_Tibial	ENSG00000178852	EFCAB13	Protein coding	NO	329.033	532	0.12851	0.0801752	2.88748e-11	1.68801e-05	8.64317e-09
chr4_112573167_112573201	AC	ZGRF1	intronic	Esophagus_Muscularis	ENSG00000138658	ZGRF1	Protein coding	YES	10.877	417	0.148625	0.101256	2.88816e-11	1.73337e-05	1.16804e-08
chr6_29679886_29679913	AAAC	ZFP57	intronic	Nerve_Tibial	ENSG00000230795	HLA-K	unprocessed_pseudogene	NO	246.56	488	0.331931	0.0871141	2.88866e-11	1.86426e-05	8.12669e-09
chr7_65462935_65462967	TG	ZNF92;LOC101929322	intergenic	Artery_Coronary	ENSG00000164669	INTS4P1	transcribed_unprocessed_pseudogene	NO	321.71	195	0.188701	0.205348	2.89193e-11	1.51249e-05	5.90817e-08
chr15_49422120_49422178	AG	FAM227B	intronic	Lung	ENSG00000138593	SECISBP2L	Protein coding	NO	375.702	466	0.026265	0.0910483	2.89348e-11	1.89235e-05	1.42819e-08
chr1_25923715_25923751	TG	STMN1;PAFAH2	intergenic	Esophagus_Muscularis	ENSG00000117640	MTFR1L	Protein coding	NO	98.101	417	-0.063285	0.101243	2.89719e-11	1.73879e-05	1.1709e-08
chr2_222605161_222605193	TC	FARSB	intronic	Muscle_Skeletal	ENSG00000116120	FARSB	Protein coding	YES	35.631	655	0.039662	0.0655592	2.89855e-11	1.54813e-05	8.27875e-09
chr17_41865493_41865573	GCGCCGCCTCGCCTCCAGCA	KLHL11	upstream	Thyroid	ENSG00000141696	P3H4	Protein coding	NO	52.929	534	-0.16441	0.0798707	2.90046e-11	1.88876e-05	7.51297e-09
chr1_204493524_204493554	AC	PIK3C2B	intronic	Thyroid	ENSG00000240219	.	lncRNA	NO	133.236	534	-0.063204	0.0798689	2.902e-11	1.88976e-05	7.51395e-09
chr4_39697441_39697513	GT	UBE2K	upstream	Brain_Nucleus_accumbens_basal_ganglia	ENSG00000163682	RPL9	Protein coding	NO	238.546	192	0.195867	0.2082	2.90399e-11	1.53242e-05	4.45471e-08
chr1_242968597_242968638	GT	PLD5;LINC01347	intergenic	Whole_Blood	ENSG00000054282	SDCCAG8	Protein coding	NO	287.416	616	-0.065515	0.0695703	2.90642e-11	1.52464e-05	8.68244e-09
chr15_83611244_83611264	TC	SH3GL3	intronic	Brain_Cerebellum	ENSG00000156218	ADAMTSL3	Protein coding	NO	42.834	202	-0.469097	0.198871	2.90782e-11	1.57856e-05	2.40269e-08
chr5_179550512_179550547	GCCC	C5orf60	intronic	Colon_Transverse	ENSG00000176783	RUFY1	Protein coding	NO	0.0245	105	0.043589	0.35047	2.90823e-11	1.85113e-05	2.51855e-08
chr12_123712061_123712095	CA	ATP6V0A2	upstream	Lung	ENSG00000185344	ATP6V0A2	Protein coding	YES	0.275	466	0.029141	0.0910277	2.90904e-11	1.90253e-05	1.4337e-08
chr17_28835024_28835066	TG	FAM222B	intronic	Adipose_Subcutaneous	ENSG00000167525	PROCA1	Protein coding	NO	123.157	530	-0.069196	0.0804381	2.91169e-11	1.8055e-05	9.92033e-09
chr20_63730922_63730971	TC	ZGPAT	intronic	Cells_Cultured_fibroblasts	ENSG00000243509	TNFRSF6B	Protein coding	NO	34.2945	427	0.047815	0.098959	2.91181e-11	1.61094e-05	9.50408e-09
chr12_30734849_30734887	AC	CAPRIN2	intronic	Pancreas	ENSG00000110888	CAPRIN2	Protein coding	YES	0.146	275	0.077405	0.149834	2.91345e-11	1.65684e-05	2.81776e-08
chr22_41994883_41994923	TG	SEPTIN3	UTR3	Nerve_Tibial	ENSG00000183066	WBP2NL	Protein coding	NO	3.822	488	0.138216	0.0870811	2.91461e-11	1.88101e-05	8.19614e-09
chr12_120528203_120528231	AAAT	COQ5	intronic	Brain_Cerebellar_Hemisphere	ENSG00000110871	COQ5	Protein coding	YES	0.923	166	-0.246664	0.237017	2.91503e-11	1.56083e-05	4.07526e-08
chr11_297577_297600	GT	IFITM5	downstream	Vagina	ENSG00000142102	PGGHG	Protein coding	NO	3.9095	121	0.171228	0.311487	2.91543e-11	1.59942e-05	2.57971e-07
chr3_48168360_48168408	CA	CDC25A	intronic	Skin_Not_Sun_Exposed_Suprapubic	ENSG00000229759	MRPS18AP1	processed_pseudogene	NO	88.554	508	-0.113802	0.0837814	2.91713e-11	1.85871e-05	9.95025e-09
chr17_41865493_41865573	GCGCCGCCTCGCCTCCAGCA	KLHL11	upstream	Uterus	ENSG00000141698	NT5C3B	Protein coding	NO	29.273	109	0.604213	0.339817	2.91898e-11	1.56237e-05	3.32418e-07
chr6_85539935_85539980	TTTTA	SNX14	intronic	Brain_Amygdala	ENSG00000203875	SNHG5	lncRNA	NO	123.645	118	0.130978	0.318113	2.91899e-11	1.48702e-05	1.7916e-07
chr11_118623874_118623918	TG	PHLDB1	intronic	Testis	ENSG00000255239	TREHP1	unprocessed_pseudogene	NO	66.703	296	0.31188	0.139891	2.9194e-11	2.46345e-05	1.7864e-08
chr7_43758344_43758390	GGGGCCAGGCACACCGTGAG	BLVRA	upstream	Esophagus_Gastroesophageal_Junction	ENSG00000106603	COA1	Protein coding	NO	28.65	322	0.150261	0.129274	2.92175e-11	1.76624e-05	1.93454e-08
chr8_17875481_17875616	TCTT	FGL1	intronic	Artery_Aorta	ENSG00000078674	PCM1	Protein coding	NO	47.2935	346	0.010034	0.120808	2.92428e-11	1.7541e-05	1.65951e-08
chr16_12009459_12009479	TG	SNX29	intronic	Small_Intestine_Terminal_Ileum	ENSG00000234719	NPIPB2	Protein coding	NO	32.826	172	-0.534632	0.229641	2.92654e-11	1.63617e-05	8.84414e-08
chr20_16583409_16583456	AC	KIF16B;SNRPB2	intergenic	Artery_Tibial	ENSG00000089177	KIF16B	Protein coding	NO	9.9845	532	-0.050258	0.0801239	2.93144e-11	1.71371e-05	8.76576e-09
chr20_25247980_25248041	CCCGC	PYGB	upstream	Spleen	ENSG00000100994	PYGB	Protein coding	YES	0.0745	191	0.038022	0.209102	2.93171e-11	1.86753e-05	4.65719e-08
chr15_40539840_40539880	CA	CCDC32	intronic	Artery_Coronary	ENSG00000128891	CCDC32	Protein coding	YES	22.943	195	-0.135678	0.205236	2.93234e-11	1.53362e-05	5.96741e-08
chr15_40322227_40322269	GT	PLCB2;INAFM2	intergenic	Skin_Sun_Exposed_Lower_leg	ENSG00000128944	KNSTRN	Protein coding	NO	60.473	557	-0.109403	0.0766503	2.93448e-11	1.86424e-05	8.49313e-09
chr17_44357730_44357758	GT	FAM171A2	intronic	Thyroid	ENSG00000005961	ITGA2B	Protein coding	NO	18.44	534	-0.026735	0.0798292	2.93621e-11	1.91204e-05	7.59953e-09
chr7_65354519_65354551	CTCCT	INTS4P1;ZNF92	intergenic	Colon_Sigmoid	ENSG00000213462	ERV3-1	Protein coding	NO	347.792	309	0.017751	0.134343	2.9369e-11	1.79949e-05	2.27208e-08
chr1_200552915_200552959	TTTA	KIF14	UTR3	Esophagus_Muscularis	ENSG00000260088	DDX59-AS1	lncRNA	NO	116.57	414	0.182651	0.101877	2.94126e-11	1.76524e-05	1.18791e-08
chr12_50074860_50074906	TG	ASIC1	intronic	Brain_Cerebellum	ENSG00000272368	.	lncRNA	NO	37.314	202	-0.123999	0.198778	2.94245e-11	1.59736e-05	2.4276e-08
chr13_40741888_40741934	AC	MRPS31	intronic	Testis	ENSG00000176268	CYCSP34	processed_pseudogene	NO	121.991	296	-0.134524	0.139844	2.94341e-11	2.48371e-05	1.79979e-08
chr6_27422148_27422229	AAAG	ZNF391;ZNF184	intergenic	Whole_Blood	ENSG00000124613	ZNF391	Protein coding	NO	33.1965	616	-0.030219	0.0695322	2.94395e-11	1.54432e-05	8.78455e-09
chr17_45922486_45922518	AC	MAPT	intronic	Brain_Putamen_basal_ganglia	ENSG00000264070	DND1P1	processed_pseudogene	NO	336.631	163	-0.094392	0.240772	2.94427e-11	1.49091e-05	6.77686e-08
chr5_157330240_157330284	TG	CYFIP2	intronic	Artery_Tibial	ENSG00000248544	.	lncRNA	NO	54.677	532	-0.08412	0.080107	2.94599e-11	1.72222e-05	8.80479e-09
chr6_29679886_29679913	AAAC	ZFP57	intronic	Adipose_Subcutaneous	ENSG00000237669	.	unprocessed_pseudogene	NO	327.216	530	-0.249892	0.0803975	2.94659e-11	1.82714e-05	1.00337e-08
chr9_87845094_87845134	TG	CTSLP8	ncRNA_intronic	Lung	ENSG00000214888	NPAP1P9	transcribed_unprocessed_pseudogene	NO	14.485	466	-0.090864	0.0909782	2.9468e-11	1.92722e-05	1.45122e-08
chr17_81005029_81005069	TG	CHMP6;BAIAP2-DT	intergenic	Adipose_Visceral_Omentum	ENSG00000176108	CHMP6	Protein coding	NO	10.405	459	0.038412	0.0923058	2.94757e-11	1.82945e-05	1.42259e-08
chr16_89885977_89886060	GCCCTTCTCTGCGGCT	TCF25	intronic	Esophagus_Mucosa	ENSG00000075399	VPS9D1	Protein coding	NO	165.12	449	0.147806	0.0942724	2.94761e-11	1.78334e-05	1.17017e-08
chr10_93428566_93428610	AC	MYOF	intronic	Artery_Tibial	ENSG00000138119	MYOF	Protein coding	YES	48.601	532	-0.075454	0.0801039	2.94871e-11	1.7238e-05	8.80839e-09
chr1_89126750_89126770	GT	GBP2	upstream	Breast_Mammary_Tissue	ENSG00000213512	GBP7	Protein coding	NO	49.243	377	0.255237	0.111346	2.95078e-11	1.9081e-05	2.02344e-08
chr20_35277768_35277819	GGGCTG	MMP24OS	exonic	Artery_Tibial	ENSG00000126005	MMP24OS	Protein coding	YES	0.2335	532	-0.134521	0.0801015	2.95081e-11	1.72503e-05	8.80907e-09
chr12_53664344_53664380	AAAT	ATP5MC2	downstream	Adipose_Subcutaneous	ENSG00000135390	ATP5MC2	Protein coding	YES	4.85	530	0.110197	0.0803925	2.95087e-11	1.8298e-05	1.00428e-08
chr16_89489210_89489268	AC	ANKRD11	intronic	Colon_Sigmoid	ENSG00000274627	.	.	NO	.	310	-0.143284	0.133906	2.953e-11	1.80935e-05	2.28166e-08
chr5_82254889_82254939	GTGT	ATG10	UTR3	Thyroid	ENSG00000205464	ATP6AP1L	transcribed_unitary_pseudogene	NO	24.548	534	-0.167112	0.0798076	2.95496e-11	1.92425e-05	7.64501e-09
chr6_135099716_135099768	GT	HBS1L;MYB	intergenic	Brain_Hypothalamus	ENSG00000232876	.	lncRNA	NO	44.709	160	0.199281	0.244709	2.9554e-11	1.57327e-05	9.59314e-08
chr17_44819659_44819703	AAAT	GJC1	intronic	Esophagus_Muscularis	ENSG00000267405	.	lncRNA	NO	21.898	417	0.108193	0.101157	2.95635e-11	1.77429e-05	1.1932e-08
chr16_28817796_28817816	TA	NPIPB9;ATXN2L	intergenic	Nerve_Tibial	ENSG00000178952	TUFM	Protein coding	NO	26.526	149	0.047185	0.260453	2.95637e-11	1.90796e-05	8.30497e-09
chr9_74032_74088	GT	PGM5P3-AS1	ncRNA_intronic	Brain_Anterior_cingulate_cortex_BA24	ENSG00000181404	WASHC1	Protein coding	NO	0.195	141	-0.070534	0.273226	2.95665e-11	1.52659e-05	9.36559e-08
chr7_74650001_74650031	TA	GTF2IRD1;GTF2I	intergenic	Nerve_Tibial	ENSG00000123965	PMS2P5	unprocessed_pseudogene	NO	244.1	149	-0.197119	0.26045	2.95717e-11	1.90848e-05	8.30497e-09
chr9_113352480_113352502	AC	BSPRY	intronic	Heart_Atrial_Appendage	ENSG00000176386	CDC26	Protein coding	NO	76.919	364	-0.065793	0.115098	2.95821e-11	1.71926e-05	1.88515e-08
chr6_73263039_73263084	GGC	KHDC1	UTR5	Artery_Tibial	ENSG00000234882	EIF3EP1	processed_pseudogene	NO	28.9005	530	0.079969	0.0803834	2.95878e-11	1.72969e-05	8.82494e-09
chr3_48142032_48142076	TTCC	MAP4;CDC25A	intergenic	Esophagus_Gastroesophageal_Junction	ENSG00000172113	NME6	Protein coding	NO	156.47	322	0.093982	0.129204	2.96017e-11	1.78946e-05	1.9557e-08
chr6_32719658_32719718	GT	HLA-DQB1;HLA-DQA2	intergenic	Brain_Nucleus_accumbens_basal_ganglia	ENSG00000241106	HLA-DOB	Protein coding	NO	97.222	192	0.083078	0.208043	2.96027e-11	1.56212e-05	4.52788e-08
chr6_78808866_78808894	CA	MIR10524;IRAK1BP1	intergenic	Nerve_Tibial	ENSG00000146243	IRAK1BP1	Protein coding	NO	58.671	488	-0.103207	0.0870201	2.96334e-11	1.91246e-05	8.31866e-09
chr1_40478122_40478148	CA	ZFP69	intronic	Brain_Cerebellum	ENSG00000187815	ZFP69	Protein coding	YES	0.505	202	-0.179675	0.198722	2.9635e-11	1.60879e-05	2.44126e-08
chr17_16453348_16453362	CA	SNHG29	ncRNA_intronic	Colon_Sigmoid	ENSG00000175061	SNHG29	lncRNA	YES	11.989	310	-0.10522	0.133885	2.96463e-11	1.81648e-05	2.28776e-08
chr1_89042931_89043029	CTCTTCTCTCCTTCT	GBP3;GBP1	intergenic	Esophagus_Mucosa	ENSG00000213512	GBP7	Protein coding	NO	133.023	449	-0.359931	0.0942488	2.96523e-11	1.794e-05	1.17639e-08
chr10_132187319_132187393	GCCCG	DPYSL4	intronic	Brain_Caudate_basal_ganglia	ENSG00000235010	JAKMIP3-AS1	lncRNA	NO	1.394	184	0.201954	0.21612	2.9682e-11	1.55729e-05	4.71906e-08
chr9_133356366_133356387	CCCCGCA	SURF1	intronic	Brain_Cortex	ENSG00000160323	ADAMTS13	Protein coding	NO	57.9815	195	0.312781	0.205133	2.97003e-11	1.57077e-05	3.81255e-08
chr2_127306847_127306875	GT	MAP3K2	UTR3	Colon_Transverse	ENSG00000163161	ERCC3	Protein coding	NO	12.695	328	-0.172944	0.126959	2.97246e-11	1.89202e-05	2.56719e-08
chr17_45922486_45922518	AC	MAPT	intronic	Brain_Spinal_cord_cervical_c-1	ENSG00000262500	MAPK8IP1P1	processed_pseudogene	NO	321.104	120	-0.116982	0.313438	2.97509e-11	1.55462e-05	1.31748e-07
chr16_50341928_50341968	CA	BRD7	intronic	Whole_Blood	ENSG00000166164	BRD7	Protein coding	YES	19.885	616	0.08734	0.0695009	2.9751e-11	1.56067e-05	8.87246e-09
chr7_65354519_65354551	CTCCT	INTS4P1;ZNF92	intergenic	Adipose_Subcutaneous	ENSG00000213462	ERV3-1	Protein coding	NO	347.792	528	0.010677	0.0806565	2.97621e-11	1.84551e-05	1.01235e-08
chr7_23708269_23708301	TG	FAM221A;STK31	intergenic	Skin_Not_Sun_Exposed_Suprapubic	ENSG00000188732	FAM221A	Protein coding	NO	7.492	508	0.076002	0.0837091	2.97714e-11	1.89695e-05	1.01441e-08
chr16_1804246_1804290	TA	IGFALS;HAGH	intergenic	Artery_Tibial	ENSG00000180185	FAHD1	Protein coding	NO	22.699	516	0.036216	0.0824596	2.97782e-11	1.74082e-05	8.87721e-09
chr4_2415451_2415479	AC	ZFYVE28	intronic	Whole_Blood	ENSG00000159733	ZFYVE28	Protein coding	YES	3.144	616	0.031177	0.0694928	2.98325e-11	1.56494e-05	8.89172e-09
chr16_15157739_15157778	CA	MIR3670-1;MIR3670-2;MIR3670-3;MIR3670-4	downstream	Lung	ENSG00000260735	.	transcribed_processed_pseudogene	NO	54.6235	466	-0.101735	0.0909297	2.98426e-11	1.95171e-05	1.46745e-08
chr17_50169414_50169446	AC	SGCA	intronic	Uterus	ENSG00000188662	H1-9P	transcribed_unitary_pseudogene	NO	2.506	109	0.287597	0.339545	2.98523e-11	1.59783e-05	3.32881e-07
chr19_10286357_10286373	GT	ICAM1	UTR3	Thyroid	ENSG00000105376	ICAM5	Protein coding	NO	3.587	534	-0.211123	0.0797699	2.98804e-11	1.94579e-05	7.72139e-09
chr10_47486972_47486996	AAAACA	FAM25C;FAM25G	downstream	Brain_Cerebellum	ENSG00000264717	NPY4R2	Protein coding	NO	431.678	202	0.692867	0.198656	2.98834e-11	1.62228e-05	2.458e-08
chr21_43030260_43030292	GT	PKNOX1	UTR3	Stomach	ENSG00000160200	CBS	Protein coding	NO	28.665	286	0.153666	0.144309	2.99008e-11	1.82082e-05	3.89065e-08
chr5_103261638_103261737	TTTC	MACIR	intronic	Whole_Blood	ENSG00000145725	PPIP5K2	Protein coding	NO	66.9065	612	-0.013766	0.0699252	2.99057e-11	1.56878e-05	8.90848e-09
chr2_99165019_99165061	AC	LIPT1;MITD1	intergenic	Adipose_Visceral_Omentum	ENSG00000158411	MITD1	Protein coding	NO	5.865	459	-0.039469	0.0922486	2.99121e-11	1.85653e-05	1.44253e-08
chr3_113232562_113232590	GT	BOC	intronic	Skin_Not_Sun_Exposed_Suprapubic	ENSG00000144857	BOC	Protein coding	YES	16.225	508	-0.106162	0.0836911	2.99233e-11	1.90662e-05	1.01904e-08
chr19_4392518_4392570	CA	SH3GL1	intronic	Nerve_Tibial	ENSG00000167671	UBXN6	Protein coding	NO	54.076	488	-0.033275	0.0869838	2.9927e-11	1.93141e-05	8.39743e-09
chr1_121167062_121167092	AC	FAM72B	downstream	Skin_Sun_Exposed_Lower_leg	ENSG00000273136	NBPF26	Protein coding	NO	353.171	554	0.307121	0.0769827	2.99607e-11	1.90337e-05	8.66744e-09
chr17_80097900_80097954	AAAAG	CCDC40	intronic	Artery_Aorta	ENSG00000171298	GAA	Protein coding	NO	3.606	346	0.10667	0.120681	2.99927e-11	1.79908e-05	1.70045e-08
chr16_4483160_4483224	GT	HMOX2	intronic	Lung	ENSG00000103415	HMOX2	Protein coding	YES	6.733	466	0.036689	0.0909057	3.00304e-11	1.964e-05	1.47558e-08
chr18_12407248_12407283	GTTTT	PRELID3A	upstream	Spleen	ENSG00000267199	.	lncRNA	NO	31.6245	205	0.307976	0.195981	3.00446e-11	1.91387e-05	4.76087e-08
chr11_108459726_108459770	AC	C11orf65	intronic	Nerve_Tibial	ENSG00000149308	NPAT	Protein coding	NO	237.11	488	-0.041629	0.0869692	3.00461e-11	1.9391e-05	8.42719e-09
chr9_113352480_113352502	AC	BSPRY	intronic	Pituitary	ENSG00000136875	PRPF4	Protein coding	NO	73.395	230	0.094527	0.176473	3.00604e-11	1.99937e-05	3.3157e-08
chr15_41656322_41656378	TC	TYRO3;MGA	intergenic	Nerve_Tibial	ENSG00000243789	JMJD7	Protein coding	NO	171.742	488	0.007681	0.0869665	3.00682e-11	1.94052e-05	8.42972e-09
chr6_135099716_135099768	GT	HBS1L;MYB	intergenic	Heart_Atrial_Appendage	ENSG00000118514	ALDH8A1	Protein coding	NO	149.627	364	0.109061	0.115016	3.00916e-11	1.74887e-05	1.91552e-08
chr8_142738011_142738033	TG	THEM6;SLURP1	intergenic	Breast_Mammary_Tissue	ENSG00000160886	LY6K	Protein coding	NO	36.423	377	-0.274498	0.111254	3.0094e-11	1.94601e-05	2.06145e-08
chr2_37249558_37249603	AC	NDUFAF7;PRKD3	downstream	Thyroid	ENSG00000115816	CEBPZ	Protein coding	NO	17.9845	534	0.036833	0.0797456	3.00955e-11	1.9598e-05	7.76773e-09
chr5_139057314_139057341	AAAAG	SIL1	intronic	Cells_Cultured_fibroblasts	ENSG00000253404	CTNNA1-AS1	lncRNA	NO	304.019	418	0.091742	0.100848	3.01139e-11	1.66603e-05	9.82331e-09
chr16_81841204_81841252	TTTA	PLCG2	intronic	Brain_Putamen_basal_ganglia	ENSG00000197943	PLCG2	Protein coding	YES	0.856	163	-0.296475	0.240559	3.01269e-11	1.52556e-05	6.87251e-08
chr1_223859078_223859112	TTTTG	TP53BP2;GTF2IP20	intergenic	Skin_Not_Sun_Exposed_Suprapubic	ENSG00000272645	GTF2IP20	transcribed_unprocessed_pseudogene	NO	129.059	508	-0.092584	0.0836669	3.01282e-11	1.91968e-05	1.02547e-08
chr12_6846689_6846699	CA	CDCA3	UTR3	Brain_Putamen_basal_ganglia	ENSG00000111671	SPSB2	Protein coding	NO	26.591	163	0.355929	0.240558	3.01297e-11	1.5257e-05	6.87251e-08
chr7_64890189_64890222	GT	ZNF273	intronic	Colon_Transverse	ENSG00000189316	.	lncRNA	NO	0.1055	328	-0.074077	0.126886	3.01409e-11	1.91852e-05	2.59962e-08
chr11_113360045_113360078	TTGTT	TTC12	intronic	Skin_Sun_Exposed_Lower_leg	ENSG00000270179	.	lncRNA	NO	8.4165	557	-0.127541	0.0765617	3.01531e-11	1.91559e-05	8.71704e-09
chr7_121381656_121381690	CA	FAM3C	intronic	Skin_Sun_Exposed_Lower_leg	ENSG00000196937	FAM3C	Protein coding	YES	14.635	557	-0.052078	0.076561	3.01597e-11	1.91601e-05	8.71704e-09
chr1_186499137_186499163	CA	PDC-AS1;PTGS2	intergenic	Brain_Cerebellum	ENSG00000273198	.	lncRNA	NO	22.623	202	0.326112	0.198579	3.01798e-11	1.63837e-05	2.47862e-08
chr17_47706828_47706870	AC	TBKBP1	intronic	Lung	ENSG00000198933	TBKBP1	Protein coding	YES	11.585	466	-0.108706	0.0908857	3.01865e-11	1.97421e-05	1.48214e-08
chr3_37417843_37417875	AC	C3orf35	UTR3	Esophagus_Muscularis	ENSG00000093167	LRRFIP2	Protein coding	NO	234.17	417	0.059658	0.101066	3.02043e-11	1.81275e-05	1.21825e-08
chr19_50862100_50862140	TTAAA	KLK3;KLK2	intergenic	Thyroid	ENSG00000167751	KLK2	Protein coding	NO	0.552	533	0.153824	0.079876	3.02174e-11	1.96773e-05	7.79609e-09
chr6_29726559_29726583	TG	HLA-F	intronic	Muscle_Skeletal	ENSG00000230795	HLA-K	unprocessed_pseudogene	NO	199.888	655	0.22986	0.0654412	3.02311e-11	1.61466e-05	8.62991e-09
chr11_75114366_75114394	CA	OR2AT4;SLCO2B1	intergenic	Whole_Blood	ENSG00000166435	XRRA1	Protein coding	NO	165.18	616	-0.06521	0.0694518	3.02477e-11	1.58672e-05	9.00012e-09
chr7_43700529_43700548	AT	COA1	intronic	Whole_Blood	ENSG00000106603	COA1	Protein coding	YES	28.9355	605	-0.110968	0.0706644	3.03423e-11	1.59168e-05	9.02316e-09
chr15_82720527_82720661	TCT	LOC338963;ACTG1P17	intergenic	Skin_Sun_Exposed_Lower_leg	ENSG00000103723	AP3B2	Protein coding	NO	10.482	557	0.057639	0.0765405	3.035e-11	1.9281e-05	8.76807e-09
chr10_89860929_89860975	AC	LINC01374	ncRNA_intronic	Nerve_Tibial	ENSG00000232229	LINC00865	lncRNA	NO	23.904	488	-0.09858	0.0869281	3.03833e-11	1.96086e-05	8.51437e-09
chr20_45512561_45512583	CA	SPINT3	UTR3	Esophagus_Mucosa	ENSG00000101457	DNTTIP1	Protein coding	NO	279.382	449	-0.146281	0.0941487	3.04087e-11	1.83976e-05	1.20561e-08
chr10_14602999_14603031	CA	FAM107B	intronic	Artery_Aorta	ENSG00000065809	FAM107B	Protein coding	YES	1.255	345	0.187696	0.12094	3.04194e-11	1.82467e-05	1.72302e-08
chr1_116079023_116079055	GT	SLC22A15;MAB21L3	intergenic	Whole_Blood	ENSG00000163393	SLC22A15	Protein coding	NO	46.362	616	0.032911	0.0694347	3.04218e-11	1.59585e-05	9.04166e-09
chr12_125110189_125110249	TG	AACS	intronic	Pancreas	ENSG00000279233	.	TEC	NO	28.026	275	-0.089666	0.149568	3.04302e-11	1.73052e-05	2.93807e-08
chr7_113103320_113103356	GA	GPR85;SMIM30	intergenic	Esophagus_Mucosa	ENSG00000214194	SMIM30	Protein coding	NO	15.196	449	0.067343	0.094141	3.04681e-11	1.84336e-05	1.20718e-08
chr7_144048076_144048110	AC	OR2A5	upstream	Nerve_Tibial	ENSG00000213214	ARHGEF35	Protein coding	NO	147.74	488	-0.107189	0.0869149	3.04927e-11	1.96792e-05	8.54131e-09
chr11_63603703_63603753	AC	PLAAT3	intronic	Artery_Tibial	ENSG00000176485	PLAAT3	Protein coding	YES	4.853	532	-0.145502	0.0799876	3.05126e-11	1.78376e-05	9.07763e-09
chr4_76276037_76276069	AC	FAM47E;FAM47E-STBD1	intronic	Testis	ENSG00000189157	FAM47E	Protein coding	NO	2.066	296	-0.066648	0.139636	3.0519e-11	2.57526e-05	1.86478e-08
chr3_122009324_122009364	AC	ILDR1	intronic	Cells_Cultured_fibroblasts	ENSG00000173226	IQCB1	Protein coding	NO	174.265	427	-0.080039	0.0987625	3.05283e-11	1.68896e-05	9.95262e-09
chr15_41918217_41918243	AC	EHD4	intronic	Brain_Cerebellum	ENSG00000137877	SPTBN5	Protein coding	NO	24.177	202	0.189553	0.198488	3.05289e-11	1.65732e-05	2.5035e-08
chr22_19062779_19062807	CT	DGCR2	intronic	Lung	ENSG00000273032	DGCR5	lncRNA	NO	41.271	466	-0.013219	0.0908423	3.05301e-11	1.99668e-05	1.49789e-08
chr4_1249491_1249503	GCCGCA	CTBP1-DT	ncRNA_intronic	Small_Intestine_Terminal_Ileum	ENSG00000196810	CTBP1-DT	lncRNA	YES	0.021	163	-0.315938	0.240433	3.05409e-11	1.70748e-05	9.17999e-08
chr2_43956478_43956514	GT	LRPPRC	intronic	Nerve_Tibial	ENSG00000138095	LRPPRC	Protein coding	YES	0.955	488	0.060197	0.0869084	3.05464e-11	1.97138e-05	8.55264e-09
chr17_46779053_46779103	CA	WNT3	intronic	Artery_Aorta	ENSG00000238083	LRRC37A2	Protein coding	NO	231.853	346	0.064798	0.120587	3.05579e-11	1.83298e-05	1.7276e-08
chr10_80495335_80495378	TG	TSPAN14	intronic	Thyroid	ENSG00000226659	TSPAN14-AS1	lncRNA	NO	40.6695	534	0.089174	0.0796917	3.05779e-11	1.99121e-05	7.88598e-09
chr19_58481777_58481807	GTTTT	ZNF446	intronic	Esophagus_Gastroesophageal_Junction	ENSG00000171574	ZNF584	Protein coding	NO	62.521	322	0.256147	0.129027	3.06041e-11	1.85006e-05	2.01972e-08
chr6_29679886_29679913	AAAC	ZFP57	intronic	Muscle_Skeletal	ENSG00000281831	HCP5B	lncRNA	NO	193.883	655	-0.273325	0.0654039	3.06356e-11	1.63626e-05	8.73139e-09
chr12_7126510_7126559	GT	RBP5	intronic	Whole_Blood	ENSG00000139182	CLSTN3	Protein coding	NO	3.1635	616	0.05545	0.0694137	3.06382e-11	1.6072e-05	9.09726e-09
chr9_93143859_93143881	AC	NINJ1;WNK2	intergenic	Whole_Blood	ENSG00000131669	NINJ1	Protein coding	NO	9.619	616	-0.086766	0.0694132	3.06435e-11	1.60749e-05	9.09726e-09
chr1_153744038_153744082	GT	INTS3	intronic	Skin_Not_Sun_Exposed_Suprapubic	ENSG00000160678	S100A1	Protein coding	NO	115.596	508	-0.125136	0.083606	3.06499e-11	1.95292e-05	1.04267e-08
chr16_89489210_89489268	AC	ANKRD11	intronic	Thyroid	ENSG00000167526	RPL13	Protein coding	NO	71.438	534	-0.061952	0.0796834	3.06532e-11	1.99611e-05	7.90227e-09
chr3_150703721_150703823	CTC	ERICH6	exonic	Skin_Sun_Exposed_Lower_leg	ENSG00000240137	ERICH6-AS1	lncRNA	NO	0.227	557	0.061824	0.076506	3.06728e-11	1.94861e-05	8.85731e-09
chr7_1170422_1170476	TA	ZFAND2A-DT;UNCX	intergenic	Heart_Atrial_Appendage	ENSG00000229043	ZFAND2A-DT	lncRNA	NO	9.853	88	-0.043223	0.40312	3.06769e-11	1.78289e-05	1.94963e-08
chr7_135096558_135096622	AGAT	AGBL3;CYREN	intronic	Artery_Aorta	ENSG00000272941	.	lncRNA	NO	71.813	345	-0.038066	0.120896	3.06875e-11	1.84076e-05	1.73329e-08
chr22_46242731_46242761	CA	PPARA	UTR3	Skin_Not_Sun_Exposed_Suprapubic	ENSG00000130943	PKDREJ	Protein coding	NO	20.597	508	0.124356	0.0836014	3.0689e-11	1.95541e-05	1.04344e-08
chr19_50805791_50805822	AC	C19orf48	upstream	Lung	ENSG00000180279	TMEM277P	transcribed_unitary_pseudogene	NO	3.0675	466	0.123186	0.0908222	3.06903e-11	2.00715e-05	1.50461e-08
chr17_6624536_6624570	CA	KIAA0753	intronic	Heart_Atrial_Appendage	ENSG00000198920	KIAA0753	Protein coding	YES	3.646	364	-0.092166	0.114921	3.06945e-11	1.78391e-05	1.94963e-08
chr9_14991461_14991546	CCTTGCCCCACCATCTTACA	FREM1;LOC389705	intergenic	Adipose_Visceral_Omentum	ENSG00000215237	.	unprocessed_pseudogene	NO	1.8085	459	-0.186867	0.0921475	3.06991e-11	1.90538e-05	1.47933e-08
chr6_99799776_99799833	TTATT	PRDM13;MCHR2	intergenic	Nerve_Tibial	ENSG00000219755	.	processed_pseudogene	NO	224.093	485	0.107971	0.0874052	3.07054e-11	1.98165e-05	8.59344e-09
chr11_126210520_126210550	AC	RPUSD4	intronic	Heart_Left_Ventricle	ENSG00000110074	FOXRED1	Protein coding	NO	58.489	350	0.041835	0.11926	3.07147e-11	1.65422e-05	2.21153e-08
chr22_23695438_23695477	CTG	GUSBP11	ncRNA_exonic	Thyroid	ENSG00000234353	.	transcribed_unprocessed_pseudogene	NO	55.0325	534	-0.107507	0.0796753	3.07265e-11	2.00089e-05	7.91804e-09
chr15_90465671_90465707	TGTT	IQGAP1	intronic	Brain_Cortex	ENSG00000140575	IQGAP1	Protein coding	YES	1.793	199	-0.212377	0.201136	3.07401e-11	1.62576e-05	3.93647e-08
chr10_129518337_129518373	AC	MGMT	intronic	Cells_Cultured_fibroblasts	ENSG00000170430	MGMT	Protein coding	YES	51.093	427	0.055478	0.0987336	3.07415e-11	1.70076e-05	1.00162e-08
chr7_43571061_43571091	AC	HECW1;STK17A	intergenic	Whole_Blood	ENSG00000106603	COA1	Protein coding	NO	71.088	616	0.081757	0.0694027	3.0752e-11	1.61317e-05	9.11945e-09
chr16_70019796_70019814	TG	PDXDC2P-NPIPB14P	ncRNA_intronic	Ovary	ENSG00000261556	SMG1P7	transcribed_unprocessed_pseudogene	NO	226.805	147	-0.054229	0.263137	3.07633e-11	1.65199e-05	1.27077e-07
chr2_118014106_118014133	GCC	CCDC93	upstream	Artery_Aorta	ENSG00000125633	CCDC93	Protein coding	YES	0.0135	343	-0.244408	0.121548	3.0769e-11	1.84564e-05	1.73626e-08
chr17_45411795_45411819	CA	ARHGAP27	intronic	Brain_Cerebellum	ENSG00000185294	SPPL2C	Protein coding	NO	433.074	202	0.303747	0.198425	3.07746e-11	1.67066e-05	2.51985e-08
chr7_73855184_73855232	AC	METTL27;TMEM270	intergenic	Brain_Hypothalamus	ENSG00000165171	METTL27	Protein coding	NO	12.692	160	0.209571	0.244325	3.07872e-11	1.63892e-05	9.93286e-08
chr8_73179297_73179319	GT	SBSPON;C8orf89	intergenic	Esophagus_Mucosa	ENSG00000164764	SBSPON	Protein coding	NO	55.22	449	-0.156543	0.0940976	3.08025e-11	1.86359e-05	1.21915e-08
chr11_65152500_65152560	CTTT	SYVN1;SPDYC	intergenic	Esophagus_Mucosa	ENSG00000197847	SLC22A20P	transcribed_unitary_pseudogene	NO	61.31	449	0.198016	0.0940966	3.08107e-11	1.86408e-05	1.21915e-08
chr4_151148254_151148288	AC	SH3D19	intronic	Testis	ENSG00000189099	PRSS48	Protein coding	NO	128.89	296	-0.089643	0.139581	3.08149e-11	2.60023e-05	1.88063e-08
chr22_23695438_23695477	CTG	GUSBP11	ncRNA_exonic	Skin_Not_Sun_Exposed_Suprapubic	ENSG00000159496	RGL4	Protein coding	NO	1.0265	508	-0.154869	0.0835851	3.08308e-11	1.96445e-05	1.0477e-08
chr16_69820825_69820857	AC	WWP2	intronic	Testis	ENSG00000198373	WWP2	Protein coding	YES	17.896	296	-0.141336	0.139577	3.0834e-11	2.60184e-05	1.88063e-08
chr17_44819659_44819703	AAAT	GJC1	intronic	Colon_Sigmoid	ENSG00000267505	.	lncRNA	NO	26.482	309	0.138878	0.134073	3.08369e-11	1.88943e-05	2.37365e-08
chr2_97282547_97282599	AC	LOC100506076	ncRNA_intronic	Testis	ENSG00000230606	APPAT	lncRNA	NO	140.415	296	-0.098995	0.139575	3.08453e-11	2.60279e-05	1.88063e-08
chr16_28817796_28817816	TA	NPIPB9;ATXN2L	intergenic	Nerve_Tibial	ENSG00000259982	CDC37P1	processed_pseudogene	NO	116.266	149	0.128319	0.260033	3.08462e-11	1.99073e-05	8.62911e-09
chr12_132916672_132916698	TG	LOC101928530;ZNF605	intergenic	Whole_Blood	ENSG00000176915	ANKLE2	Protein coding	NO	154.853	616	-0.066346	0.0693932	3.085e-11	1.61832e-05	9.14303e-09
chr10_45951381_45951420	AC	PARGP1;PARGP1-AGAP4	ncRNA_intronic	Adipose_Visceral_Omentum	ENSG00000264204	AGAP7P	unprocessed_pseudogene	NO	158.22	458	-0.06438	0.0923151	3.08967e-11	1.91765e-05	1.4877e-08
chr2_117983630_117983678	TA	CCDC93	intronic	Brain_Nucleus_accumbens_basal_ganglia	ENSG00000125633	CCDC93	Protein coding	YES	12.635	176	-0.064402	0.224518	3.09048e-11	1.63083e-05	4.71339e-08
chr2_202033743_202033791	GGGGA	FZD7	upstream	Skin_Not_Sun_Exposed_Suprapubic	ENSG00000273209	.	lncRNA	NO	0.23	508	0.112443	0.0835751	3.09175e-11	1.96997e-05	1.04953e-08
chr1_153597919_153597966	TG	S100A2;S100A16	intergenic	Heart_Atrial_Appendage	ENSG00000188643	S100A16	Protein coding	NO	10.3795	364	0.152044	0.114885	3.09291e-11	1.79755e-05	1.96239e-08
chr21_14243224_14243262	GT	RBM11;ABCC13	intergenic	Lung	ENSG00000243064	ABCC13	transcribed_unprocessed_pseudogene	NO	30.849	466	0.083586	0.0907914	3.09378e-11	2.02334e-05	1.51561e-08
chr9_76394542_76394593	GCCCC	RFK	upstream	Skin_Sun_Exposed_Lower_leg	ENSG00000135002	RFK	Protein coding	YES	0.0505	557	0.111692	0.0764778	3.0939e-11	1.96552e-05	8.92606e-09
chr9_83612064_83612100	GT	FRMD3;IDNK	intergenic	Skin_Not_Sun_Exposed_Suprapubic	ENSG00000254473	UBQLN1-AS1	lncRNA	NO	95.512	508	-0.088692	0.0835715	3.09487e-11	1.97196e-05	1.04981e-08
chr10_49979587_49979625	TG	TIMM23B-AGAP6	ncRNA_intronic	Brain_Cortex	ENSG00000204152	TIMM23B	Protein coding	NO	37.525	199	0.146606	0.201072	3.09879e-11	1.63887e-05	3.95862e-08
chr10_51156297_51156313	CA	PRKG1	intronic	Brain_Putamen_basal_ganglia	ENSG00000185532	PRKG1	Protein coding	YES	81.735	161	-0.051813	0.242928	3.0988e-11	1.56916e-05	7.0366e-08
chr20_36143137_36143181	TG	EPB41L1	intronic	Skin_Sun_Exposed_Lower_leg	ENSG00000214078	CPNE1	Protein coding	NO	478.203	557	0.140523	0.0764719	3.09959e-11	1.96913e-05	8.93435e-09
chr19_17349122_17349154	TTTC	GTPBP3;PLVAP	intergenic	Nerve_Tibial	ENSG00000127220	ABHD8	Protein coding	NO	38.902	488	0.013724	0.0868544	3.09974e-11	2.00049e-05	8.66413e-09
chr20_50113766_50113810	ATTC	PEDS1-UBE2V1;UBE2V1	intronic	Nerve_Tibial	ENSG00000231742	LINC01273	lncRNA	NO	58.021	488	0.25351	0.0868543	3.09983e-11	2.00055e-05	8.66413e-09
chr4_99847799_99847831	GTTT	DAPP1	intronic	Esophagus_Muscularis	ENSG00000109270	LAMTOR3	Protein coding	NO	46.561	417	0.105824	0.100955	3.10005e-11	1.86054e-05	1.24952e-08
chr1_20608393_20608427	GTTTT	CDA	intronic	Thyroid	ENSG00000117242	PINK1-AS	lncRNA	NO	43.783	534	0.072845	0.07964	3.10477e-11	2.0218e-05	7.99764e-09
chr7_65354519_65354551	CTCCT	INTS4P1;ZNF92	intergenic	Brain_Cerebellar_Hemisphere	ENSG00000213640	EEF1DP4	processed_pseudogene	NO	491.536	166	-0.035861	0.236438	3.10555e-11	1.66284e-05	4.31281e-08
chr21_44064303_44064339	TG	TRAPPC10	intronic	Uterus	ENSG00000160221	GATD3	Protein coding	NO	69.289	109	-0.225149	0.339062	3.10626e-11	1.66261e-05	3.39307e-07
chr16_1804246_1804290	TA	IGFALS;HAGH	intergenic	Brain_Cerebellar_Hemisphere	ENSG00000180185	FAHD1	Protein coding	NO	22.699	160	0.082329	0.244233	3.10911e-11	1.66474e-05	4.31281e-08
chr4_56955436_56955472	AC	REST;NOA1	intergenic	Skin_Not_Sun_Exposed_Suprapubic	ENSG00000269949	.	lncRNA	NO	5.919	508	-0.069427	0.0835547	3.10956e-11	1.98132e-05	1.05389e-08
chr9_15736661_15736692	TTTC	CCDC171	intronic	Pituitary	ENSG00000164989	CCDC171	Protein coding	YES	7.8285	230	0.342155	0.176227	3.11232e-11	2.07006e-05	3.42725e-08
chr1_229435461_229435511	CT	ACTA1;NUP133	intergenic	Heart_Atrial_Appendage	ENSG00000229367	HMGN2P19	processed_pseudogene	NO	135.046	364	-0.060974	0.114853	3.11317e-11	1.80932e-05	1.97309e-08
chr2_86223735_86223761	TC	REEP1	intronic	Cells_Cultured_fibroblasts	ENSG00000273080	.	lncRNA	NO	28.594	427	0.351245	0.0986793	3.11455e-11	1.7231e-05	1.01419e-08
chr13_106540792_106540833	TGGA	ARGLU1	downstream	Brain_Frontal_Cortex_BA9	ENSG00000272274	LINC00551	lncRNA	NO	27.3955	165	-0.282464	0.237678	3.1146e-11	1.62992e-05	6.87732e-08
chr3_194417396_194417444	AC	ATP13A3	intronic	Thyroid	ENSG00000178732	GP5	Protein coding	NO	18.154	534	0.101616	0.0796286	3.11524e-11	2.02862e-05	8.02143e-09
chr6_30050746_30050766	AC	ZNRD1ASP	ncRNA_intronic	Skin_Not_Sun_Exposed_Suprapubic	ENSG00000066379	POLR1H	Protein coding	NO	8.143	508	-0.149312	0.0835462	3.117e-11	1.98606e-05	1.05585e-08
chr20_45492392_45492425	GT	WFDC2;SPINT3	intergenic	Stomach	ENSG00000124116	WFDC3	Protein coding	NO	287.485	286	0.085617	0.144063	3.11707e-11	1.89816e-05	4.04725e-08
chr2_94626548_94626588	GT	LOC100509620;FAM95A	intergenic	Pancreas	ENSG00000232502	.	transcribed_processed_pseudogene	NO	134.548	273	0.122294	0.150435	3.11855e-11	1.77348e-05	3.00152e-08
chr4_56640944_56640974	AG	THEGL;HOPX	intergenic	Adipose_Subcutaneous	ENSG00000171476	HOPX	Protein coding	NO	10.243	530	-0.156023	0.0802037	3.11877e-11	1.93391e-05	1.05909e-08
chr2_196088890_196088929	AG	DNAH7;STK17B	intergenic	Pancreas	ENSG00000118997	DNAH7	Protein coding	NO	20.0725	80	-0.061306	0.433826	3.11928e-11	1.7739e-05	3.00152e-08
chr4_76276037_76276069	AC	FAM47E;FAM47E-STBD1	intronic	Artery_Aorta	ENSG00000189157	FAM47E	Protein coding	NO	2.066	346	-0.053185	0.120484	3.11948e-11	1.87119e-05	1.75863e-08
chr7_102431117_102431142	TG	LOC100630923;ORAI2	intergenic	Colon_Transverse	ENSG00000128563	PRKRIP1	Protein coding	NO	26.7725	328	-0.039872	0.126705	3.11996e-11	1.98591e-05	2.68729e-08
chr7_76426874_76426908	CA	ZP3	intronic	Brain_Cortex	ENSG00000188372	ZP3	Protein coding	YES	1.747	199	0.115075	0.201013	3.12181e-11	1.65105e-05	3.97842e-08
chr2_113819599_113819635	AAAACA	SLC35F5;ACTR3-AS1	intergenic	Artery_Tibial	ENSG00000244063	.	lncRNA	NO	11.502	532	0.330283	0.0799096	3.12201e-11	1.82511e-05	9.28339e-09
chr20_45814104_45814147	TC	UBE2C	intronic	Esophagus_Gastroesophageal_Junction	ENSG00000124116	WFDC3	Protein coding	NO	22.1935	321	0.286398	0.129297	3.12248e-11	1.88758e-05	2.05619e-08
chr7_65859121_65859157	TTTA	LOC441242;VKORC1L1	intergenic	Esophagus_Mucosa	ENSG00000169902	TPST1	Protein coding	NO	346.178	447	0.192231	0.0944451	3.12324e-11	1.8896e-05	1.23503e-08
chr22_43185247_43185299	TA	TTLL12	intronic	Esophagus_Muscularis	ENSG00000100304	TTLL12	Protein coding	YES	1.861	114	0.05412	0.326612	3.1237e-11	1.87473e-05	1.25821e-08
chr1_160392247_160392279	AG	NHLH1;VANGL2	intergenic	Skin_Not_Sun_Exposed_Suprapubic	ENSG00000122218	COPA	Protein coding	NO	48.697	508	-0.162902	0.083536	3.12603e-11	1.99181e-05	1.05835e-08
chr20_32643625_32643673	CA	C20orf203	intronic	Brain_Cerebellum	ENSG00000198547	C20orf203	Protein coding	YES	13.713	202	0.080897	0.198302	3.12628e-11	1.69716e-05	2.55596e-08
chr11_297577_297600	GT	IFITM5	downstream	Brain_Amygdala	ENSG00000142102	PGGHG	Protein coding	NO	3.9095	120	0.162226	0.312864	3.12816e-11	1.59358e-05	1.88324e-07
chr3_158827881_158827985	GA	MFSD1	intronic	Thyroid	ENSG00000272247	.	lncRNA	NO	25.998	534	0.02999	0.0796137	3.12902e-11	2.0376e-05	8.05374e-09
chr17_38995870_38995910	GT	FBXO47;LINC02079	intergenic	Nerve_Tibial	ENSG00000263874	LASP1NB	Protein coding	NO	70.722	488	0.054771	0.0868189	3.12984e-11	2.01991e-05	8.74422e-09
chr7_66766710_66766738	TTAT	RABGEF1	intronic	Breast_Mammary_Tissue	ENSG00000237310	LINC03011	lncRNA	NO	272.938	376	0.278619	0.111352	3.13004e-11	2.02402e-05	2.13956e-08
chr17_45411795_45411819	CA	ARHGAP27	intronic	Skin_Sun_Exposed_Lower_leg	ENSG00000186868	MAPT	Protein coding	NO	482.72	557	0.216534	0.0764397	3.13029e-11	1.98864e-05	9.01877e-09
chr11_14240589_14240636	TG	SPON1	intronic	Cells_Cultured_fibroblasts	ENSG00000133818	RRAS2	Protein coding	NO	55.2465	427	0.046201	0.0986574	3.13099e-11	1.7322e-05	1.01894e-08
chr21_44047532_44047566	TG	TRAPPC10	intronic	Pancreas	ENSG00000160221	GATD3	Protein coding	NO	86.061	275	0.163781	0.149393	3.13133e-11	1.78074e-05	3.00801e-08
chr1_109510370_109510414	AC	AMIGO1	upstream	Stomach	ENSG00000181754	AMIGO1	Protein coding	YES	0.654	286	-0.155751	0.144031	3.13416e-11	1.90856e-05	4.06077e-08
chr12_123601512_123601546	AAC	DDX55	upstream	Artery_Coronary	ENSG00000111364	DDX55	Protein coding	YES	0.548	195	-0.174817	0.204697	3.13438e-11	1.63929e-05	6.35356e-08
chr13_47930852_47930912	AAGG	LINC00562	ncRNA_exonic	Colon_Transverse	ENSG00000136143	SUCLA2	Protein coding	NO	4.939	328	-0.119126	0.12668	3.13469e-11	1.99528e-05	2.69632e-08
chr16_70019796_70019814	TG	PDXDC2P-NPIPB14P	ncRNA_intronic	Adrenal_Gland	ENSG00000261556	SMG1P7	transcribed_unprocessed_pseudogene	NO	226.805	203	-0.054085	0.197393	3.1361e-11	1.59842e-05	5.17288e-08
chr16_31117369_31117401	AAAT	KAT8	upstream	Brain_Nucleus_accumbens_basal_ganglia	ENSG00000178226	PRSS36	Protein coding	NO	23.349	192	0.169608	0.207568	3.13744e-11	1.65561e-05	4.77121e-08
chr17_44819659_44819703	AAAT	GJC1	intronic	Artery_Aorta	ENSG00000108883	EFTUD2	Protein coding	NO	34.981	344	0.141577	0.121116	3.13777e-11	1.88216e-05	1.76728e-08
chr1_120178958_120178990	AC	SEC22B;NBPF8	intergenic	Thyroid	ENSG00000270392	PFN1P2	transcribed_processed_pseudogene	NO	255.063	534	0.127113	0.0796035	3.13837e-11	2.04368e-05	8.07461e-09
chr3_53063374_53063394	AT	SFMBT1;RFT1	intergenic	Esophagus_Muscularis	ENSG00000163933	RFT1	Protein coding	NO	56.637	114	0.068616	0.326554	3.13898e-11	1.88391e-05	1.26267e-08
chr2_28383511_28383603	GT	FLJ31356	downstream	Nerve_Tibial	ENSG00000270210	.	lncRNA	NO	42.388	488	-0.028775	0.0868057	3.14107e-11	2.02716e-05	8.7718e-09
chr5_177716964_177717000	GT	LOC202181;FAM153A	intergenic	Brain_Amygdala	ENSG00000170074	FAM153A	Protein coding	NO	0.27	120	0.169657	0.312813	3.14224e-11	1.60075e-05	1.88324e-07
chr7_100783763_100783829	ATATACATATATATAT	ZAN	intronic	Whole_Blood	ENSG00000196411	EPHB4	Protein coding	NO	23.783	199	0.072954	0.20096	3.1427e-11	1.64858e-05	9.30352e-09
chr14_39448935_39448977	TG	FBXO33;LINC02315	intergenic	Skin_Sun_Exposed_Lower_leg	ENSG00000150527	MIA2	Protein coding	NO	101.411	557	0.067173	0.0764258	3.14373e-11	1.99717e-05	9.04517e-09
chr1_153934796_153934847	CTG	DENND4B	exonic	Cells_Cultured_fibroblasts	ENSG00000143578	CREB3L4	Protein coding	NO	32.7125	427	-0.105523	0.0986368	3.14659e-11	1.74083e-05	1.02342e-08
chr5_168524288_168524358	AC	RARS1;FBLL1	intergenic	Nerve_Tibial	ENSG00000188573	FBLL1	Protein coding	NO	4.982	488	-0.055476	0.0867963	3.14906e-11	2.03232e-05	8.78885e-09
chr7_116432741_116432767	CA	LOC102724434;CAV2	intergenic	Nerve_Tibial	ENSG00000237813	.	lncRNA	NO	32.522	488	0.149821	0.0867953	3.1499e-11	2.03286e-05	8.78885e-09
chr16_3159781_3159825	GT	CASP16P;OR1F1	intergenic	Spleen	ENSG00000263072	ZNF213-AS1	lncRNA	NO	16.069	205	-0.059235	0.195611	3.15118e-11	2.00733e-05	4.98098e-08
chr13_57134768_57134812	AC	MIR5007;PRR20B	intergenic	Testis	ENSG00000230009	MTCO2P3	processed_pseudogene	NO	69.589	296	-0.156797	0.13945	3.15223e-11	2.65992e-05	1.92052e-08
chr10_61677068_61677094	AAT	CABCOCO1	intronic	Prostate	ENSG00000183346	CABCOCO1	Protein coding	YES	14.084	198	0.189616	0.20185	3.15297e-11	2.07895e-05	7.69982e-08
chr9_88406005_88406041	TG	SPIN1	intronic	Muscle_Skeletal	ENSG00000106723	SPIN1	Protein coding	YES	16.652	655	0.065695	0.065321	3.15559e-11	1.68541e-05	8.98407e-09
chr19_46467332_46467352	AC	PNMA8A	UTR3	Artery_Coronary	ENSG00000182013	PNMA8A	Protein coding	YES	4.065	195	-0.175061	0.204638	3.15761e-11	1.65144e-05	6.35356e-08
chr12_122019142_122019167	TC	CFAP251;BCL7A	intergenic	Artery_Coronary	ENSG00000158023	CFAP251	Protein coding	NO	17.4505	195	0.252379	0.204635	3.15853e-11	1.65193e-05	6.35356e-08
chr17_43317155_43317181	TTC	RNU2-1;LINC00910	intergenic	Skin_Not_Sun_Exposed_Suprapubic	ENSG00000188554	NBR1	Protein coding	NO	127.254	508	-0.003924	0.0834992	3.15859e-11	2.01256e-05	1.0688e-08
chr16_11966977_11967017	ATTT	TNFRSF17	intronic	Brain_Cortex	ENSG00000234719	NPIPB2	Protein coding	NO	9.637	199	-0.428587	0.200919	3.15892e-11	1.67067e-05	4.0064e-08
chr10_47495650_47495689	GAG	FAM25C;BMS1P2-AGAP9	intergenic	Esophagus_Gastroesophageal_Junction	ENSG00000204172	AGAP9	Protein coding	NO	27.9685	322	0.433794	0.128857	3.15932e-11	1.90986e-05	2.07819e-08
chr22_46038858_46038882	GT	LOC730668;LINC00899	intergenic	Whole_Blood	ENSG00000231711	LINC00899	lncRNA	NO	5.194	616	-0.248426	0.069321	3.16094e-11	1.65815e-05	9.35224e-09
chr20_23624838_23624934	AAAG	CST9;CST3	intergenic	Esophagus_Muscularis	ENSG00000173335	CST9	Protein coding	NO	18.969	417	-0.03181	0.100872	3.16146e-11	1.8974e-05	1.27086e-08
chr6_26139872_26139894	AC	H2AC6;H1-4	intergenic	Breast_Mammary_Tissue	ENSG00000272462	LINC02980	lncRNA	NO	147.086	377	-0.090787	0.111023	3.16299e-11	2.04533e-05	2.1598e-08
chr17_2183745_2183791	AC	SMG6	intronic	Artery_Aorta	ENSG00000167720	SRR	Protein coding	NO	119.615	346	-0.044325	0.120411	3.16548e-11	1.89878e-05	1.77955e-08
chr2_85397704_85397728	AAAG	CAPG	intronic	Thyroid	ENSG00000246575	.	unprocessed_pseudogene	NO	82.675	534	0.122138	0.079574	3.16587e-11	2.06159e-05	8.14214e-09
chr12_132916672_132916698	TG	LOC101928530;ZNF605	intergenic	Cells_Cultured_fibroblasts	ENSG00000250790	.	lncRNA	NO	5.215	427	-0.07207	0.098611	3.16615e-11	1.75165e-05	1.02917e-08
chr10_88868026_88868056	AC	ANKRD22;STAMBPL1	intergenic	Skin_Sun_Exposed_Lower_leg	ENSG00000152766	ANKRD22	Protein coding	NO	16.197	557	0.081207	0.0764023	3.16644e-11	2.0116e-05	9.10639e-09
chr10_73102241_73102289	AC	P4HA1;NUDT13	intergenic	Thyroid	ENSG00000236756	DNAJC9-AS1	lncRNA	NO	145.095	534	0.055071	0.0795722	3.1675e-11	2.06265e-05	8.14313e-09
chr7_66234400_66234430	AC	TPST1	intronic	Esophagus_Muscularis	ENSG00000237310	LINC03011	lncRNA	NO	259.192	417	-0.066254	0.100864	3.16753e-11	1.90103e-05	1.27245e-08
chr3_52984726_52984768	TG	SFMBT1	intronic	Heart_Atrial_Appendage	ENSG00000055955	ITIH4	Protein coding	NO	154.059	360	0.099363	0.115974	3.16928e-11	1.84193e-05	2.00646e-08
chr13_75655637_75655689	TA	LMO7	intronic	Nerve_Tibial	ENSG00000261105	LMO7-AS1	lncRNA	NO	19.669	149	0.105807	0.25976	3.17106e-11	2.04652e-05	8.84409e-09
chr4_146177027_146177049	GT	LSM6	intronic	Brain_Caudate_basal_ganglia	ENSG00000279845	.	TEC	NO	3.813	184	0.564934	0.215557	3.17268e-11	1.66457e-05	5.02892e-08
chr7_90188009_90188077	ATAG	STEAP2-AS1	ncRNA_intronic	Adipose_Visceral_Omentum	ENSG00000157214	STEAP2	Protein coding	NO	20.453	459	-0.056063	0.0920188	3.17315e-11	1.96946e-05	1.52553e-08
chr22_31173416_31173442	AC	RNF185	intronic	Esophagus_Gastroesophageal_Junction	ENSG00000198089	SFI1	Protein coding	NO	315.259	322	0.106909	0.128819	3.18167e-11	1.92337e-05	2.09061e-08
chr16_58519808_58519828	ATCA	SETD6	UTR3	Heart_Left_Ventricle	ENSG00000103034	NDRG4	Protein coding	NO	9.107	350	0.156635	0.119083	3.18311e-11	1.71435e-05	2.28611e-08
chr13_96058122_96058162	TG	UGGT2;HS6ST3	intergenic	Artery_Tibial	ENSG00000185352	HS6ST3	Protein coding	NO	31.965	532	0.046731	0.0798402	3.1864e-11	1.86276e-05	9.47004e-09
chr1_245118795_245118839	AAAAG	EFCAB2	intronic	Adipose_Subcutaneous	ENSG00000272195	.	lncRNA	NO	147.729	530	0.075054	0.0801298	3.18697e-11	1.9762e-05	1.08048e-08
chr11_57492536_57492574	TA	SLC43A1	intronic	Artery_Aorta	ENSG00000134809	TIMM10	Protein coding	NO	38.179	99	0.164213	0.366478	3.18837e-11	1.91251e-05	1.79074e-08
chr15_43483233_43483271	AC	TP53BP1	intronic	Artery_Tibial	ENSG00000168803	ADAL	Protein coding	NO	137.345	532	-0.151085	0.079838	3.18851e-11	1.86399e-05	9.4715e-09
chr7_3299677_3299694	GCT	LOC100129603;SDK1	intergenic	Adipose_Subcutaneous	ENSG00000146555	SDK1	Protein coding	NO	1.5665	530	-0.07674	0.0801258	3.19075e-11	1.97855e-05	1.08117e-08
chr21_46477543_46477567	TG	DIP2A	intronic	Adipose_Visceral_Omentum	ENSG00000160307	S100B	Protein coding	NO	125.338	458	0.040251	0.0921865	3.19323e-11	1.98192e-05	1.53399e-08
chr2_28846722_28846772	AC	SPDYA	intronic	Esophagus_Muscularis	ENSG00000213639	PPP1CB	Protein coding	NO	64.219	417	-0.032555	0.100824	3.19785e-11	1.91924e-05	1.28377e-08
chr10_47486972_47486996	AAAACA	FAM25C;FAM25G	downstream	Kidney_Cortex	ENSG00000204172	AGAP9	Protein coding	NO	36.654	70	-0.854077	0.479146	3.20399e-11	1.67662e-05	1.30018e-05
chr2_37249558_37249603	AC	NDUFAF7;PRKD3	downstream	Nerve_Tibial	ENSG00000115816	CEBPZ	Protein coding	NO	17.9845	488	0.035045	0.0867326	3.20406e-11	2.06782e-05	8.93226e-09
chr2_74565825_74565867	CA	M1AP	intronic	Esophagus_Mucosa	ENSG00000272183	.	lncRNA	NO	64.129	449	0.185415	0.093941	3.20417e-11	1.93856e-05	1.26538e-08
chr1_108187927_108187945	AT	SLC25A24	intronic	Whole_Blood	ENSG00000085491	SLC25A24	Protein coding	YES	4.882	199	-0.02322	0.200806	3.20429e-11	1.6809e-05	9.46984e-09
chr10_73102241_73102289	AC	P4HA1;NUDT13	intergenic	Colon_Transverse	ENSG00000156042	CFAP70	Protein coding	NO	176.07	328	0.083328	0.126562	3.20626e-11	2.04084e-05	2.75417e-08
chr17_46105865_46105948	CA	KANSL1	intronic	Esophagus_Mucosa	ENSG00000262539	.	processed_pseudogene	NO	154.7	449	-0.036365	0.093938	3.20657e-11	1.94001e-05	1.2655e-08
chr9_112380049_112380080	CGGGG	HSDL2	UTR5	Nerve_Tibial	ENSG00000119471	HSDL2	Protein coding	YES	0.0155	488	-0.047279	0.0867286	3.20747e-11	2.07002e-05	8.9379e-09
chr5_42728250_42728302	TC	GHR;CCDC152	intergenic	Artery_Tibial	ENSG00000198865	CCDC152	Protein coding	NO	28.542	532	-0.072115	0.0798177	3.20758e-11	1.87514e-05	9.52331e-09
chr2_27283764_27283821	CA	TRIM54	intronic	Thyroid	ENSG00000138085	ATRAID	Protein coding	NO	67.4185	534	0.03195	0.0795292	3.208e-11	2.08903e-05	8.244e-09
chr9_97404924_97404960	AC	LOC286359;TDRD7	intergenic	Thyroid	ENSG00000197816	CCDC180	Protein coding	NO	33.07	534	0.134121	0.0795274	3.20962e-11	2.09008e-05	8.2449e-09
chr10_79972513_79972537	AC	SFTPD;TMEM254-AS1	intergenic	Skin_Sun_Exposed_Lower_leg	ENSG00000242600	MBL1P	transcribed_unitary_pseudogene	NO	52.198	557	0.250433	0.076357	3.21072e-11	2.03973e-05	9.22122e-09
chr2_190372239_190372279	AC	INPP1	downstream	Cells_Cultured_fibroblasts	ENSG00000189362	NEMP2	Protein coding	NO	153.066	427	-0.079322	0.0985512	3.21203e-11	1.77703e-05	1.04293e-08
chr7_116242507_116242549	TC	TES	intronic	Cells_Cultured_fibroblasts	ENSG00000237870	.	lncRNA	NO	43.667	427	-0.05939	0.0985509	3.21224e-11	1.77715e-05	1.04293e-08
chr17_58640612_58640645	GT	TEX14	intronic	Testis	ENSG00000108395	TRIM37	Protein coding	NO	371.779	296	-0.073351	0.139335	3.2163e-11	2.71398e-05	1.95814e-08
chr8_30114276_30114296	TTTTG	LEPROTL1	intronic	Artery_Aorta	ENSG00000104660	LEPROTL1	Protein coding	YES	12.346	346	-0.222068	0.120329	3.21758e-11	1.93003e-05	1.80546e-08
chr10_51156297_51156313	CA	PRKG1	intronic	Brain_Caudate_basal_ganglia	ENSG00000185532	PRKG1	Protein coding	YES	81.735	182	-0.054845	0.217554	3.21818e-11	1.68844e-05	5.08567e-08
chr4_139315001_139315075	TTAGG	NAA15	intronic	Skin_Not_Sun_Exposed_Suprapubic	ENSG00000109390	NDUFC1	Protein coding	NO	12.487	503	-0.021521	0.0842277	3.22042e-11	2.05195e-05	1.08915e-08
chr16_31069268_31069306	AC	ZNF668	intronic	Heart_Atrial_Appendage	ENSG00000260911	.	lncRNA	NO	26.137	364	0.079664	0.114691	3.22047e-11	1.87168e-05	2.03444e-08
chr11_118306486_118306526	ATAA	CD3E	intronic	Thyroid	ENSG00000280032	.	TEC	NO	41.913	534	-0.132954	0.0795135	3.22285e-11	2.0987e-05	8.27237e-09
chr3_179315959_179316003	TG	KCNMB3;ZNF639	intergenic	Artery_Tibial	ENSG00000171109	MFN1	Protein coding	NO	31.728	532	0.044835	0.0797995	3.22473e-11	1.88517e-05	9.56937e-09
chr12_7178280_7178332	AC	CLSTN3;PEX5	intergenic	Skin_Not_Sun_Exposed_Suprapubic	ENSG00000139182	CLSTN3	Protein coding	NO	22.401	508	-0.059195	0.083423	3.22717e-11	2.05625e-05	1.09085e-08
chr7_141954706_141954750	AC	CLEC5A;TAS2R38	intergenic	Pituitary	ENSG00000228775	WEE2-AS1	lncRNA	NO	216.382	230	-0.215613	0.175967	3.22854e-11	2.14736e-05	3.54658e-08
chr22_42889373_42889399	AC	PACSIN2	intronic	Whole_Blood	ENSG00000242247	ARFGAP3	Protein coding	NO	31.28	616	0.063718	0.0692577	3.22906e-11	1.69389e-05	9.53765e-09
chr21_38815175_38815203	GT	ETS2	intronic	Testis	ENSG00000229986	.	lncRNA	NO	31.058	296	0.093576	0.139311	3.22983e-11	2.7254e-05	1.96496e-08
chr11_71773118_71773210	AATAT	KRTAP5-11;ALG1L9P	intergenic	Breast_Mammary_Tissue	ENSG00000158483	FAM86C1P	transcribed_unprocessed_pseudogene	NO	14.373	120	-0.038544	0.312496	3.23055e-11	2.08902e-05	2.20128e-08
chr7_67399444_67399496	AC	LINC01372;LOC102723427	intergenic	Colon_Sigmoid	ENSG00000106610	STAG3L4	transcribed_unprocessed_pseudogene	NO	93.483	310	0.070423	0.133411	3.23077e-11	1.97955e-05	2.48375e-08
chr1_87107642_87107656	AT	HS2ST1	UTR3	Pituitary	ENSG00000183291	SELENOF	Protein coding	NO	193.225	224	0.25721	0.18027	3.23135e-11	2.14923e-05	3.54658e-08
chr17_10730672_10730717	TG	TMEM220-AS1	ncRNA_intronic	Thyroid	ENSG00000133028	SCO1	Protein coding	NO	32.3195	534	0.030365	0.0795042	3.23173e-11	2.10448e-05	8.28863e-09
chr10_59319072_59319119	AC	FAM13C	intronic	Testis	ENSG00000148541	FAM13C	Protein coding	YES	5.0105	296	0.138175	0.139306	3.23257e-11	2.72771e-05	1.96521e-08
chr2_134929613_134929635	AG	CCNT2	intronic	Artery_Tibial	ENSG00000082258	CCNT2	Protein coding	YES	10.777	532	0.021249	0.0797908	3.23306e-11	1.89003e-05	9.58921e-09
chr12_53664344_53664380	AAAT	ATP5MC2	downstream	Colon_Sigmoid	ENSG00000135390	ATP5MC2	Protein coding	YES	4.85	310	0.161842	0.1334	3.23692e-11	1.98331e-05	2.48536e-08
chr5_97009682_97009697	TGC	LNPEP	intronic	Thyroid	ENSG00000164308	ERAP2	Protein coding	NO	96.3515	534	0.300603	0.0794975	3.23809e-11	2.10862e-05	8.30167e-09
chr11_49641894_49641982	AAAAT	LOC440040	ncRNA_intronic	Skin_Not_Sun_Exposed_Suprapubic	ENSG00000086205	FOLH1	Protein coding	NO	433.3	503	0.054082	0.0842076	3.23854e-11	2.0635e-05	1.09354e-08
chr3_49404433_49404457	AC	RHOA	intronic	Whole_Blood	ENSG00000145020	AMT	Protein coding	NO	13.697	616	0.052542	0.0692481	3.23952e-11	1.69937e-05	9.56316e-09
chr17_46779053_46779103	CA	WNT3	intronic	Brain_Cerebellar_Hemisphere	ENSG00000260075	NSFP1	unprocessed_pseudogene	NO	406.223	166	-0.108558	0.236052	3.23966e-11	1.73465e-05	4.48229e-08
chr2_73703472_73703524	GT	NAT8B;TPRKB	intergenic	Nerve_Tibial	ENSG00000163016	ALMS1P1	transcribed_unprocessed_pseudogene	NO	32.468	488	-0.047928	0.0866911	3.24031e-11	2.09121e-05	9.02162e-09
chr1_89789561_89789604	CA	LRRC8C;LRRC8D	intergenic	Breast_Mammary_Tissue	ENSG00000231613	.	lncRNA	NO	0.6685	377	-0.183808	0.110907	3.24297e-11	2.09705e-05	2.20742e-08
chr6_32665096_32665139	GCCCCC	HLA-DQB1	intronic	Esophagus_Mucosa	ENSG00000179344	HLA-DQB1	Protein coding	YES	1.5205	449	-0.251254	0.0938926	3.24342e-11	1.96231e-05	1.27921e-08
chr3_52984726_52984768	TG	SFMBT1	intronic	Adipose_Visceral_Omentum	ENSG00000055955	ITIH4	Protein coding	NO	154.059	455	0.07406	0.092705	3.2453e-11	2.01424e-05	1.5578e-08
chr7_65038264_65038312	GCG	CCT6P3	upstream	Lung	ENSG00000226002	GTF2IP14	unprocessed_pseudogene	NO	45.815	440	0.084997	0.095726	3.24545e-11	2.12254e-05	1.58635e-08
chr10_47558529_47558570	TG	BMS1P2;CTSLP2	intergenic	Brain_Caudate_basal_ganglia	ENSG00000204172	AGAP9	Protein coding	NO	34.9115	184	0.2367	0.215364	3.24564e-11	1.70285e-05	5.11366e-08
chr5_151738987_151739013	GT	CLMAT3;ATOX1	intergenic	Prostate	ENSG00000213433	RPLP1P6	transcribed_processed_pseudogene	NO	27.239	199	0.387891	0.2007	3.24721e-11	2.1411e-05	7.90072e-08
chr6_125301482_125301506	CA	HDDC2	intronic	Skin_Sun_Exposed_Lower_leg	ENSG00000111906	HDDC2	Protein coding	YES	0.443	557	-0.064287	0.0763172	3.25017e-11	2.0648e-05	9.32609e-09
chr2_23760699_23760771	AC	ATAD2B	intronic	Whole_Blood	ENSG00000173960	UBXN2A	Protein coding	NO	166.55	615	0.028261	0.069347	3.25056e-11	1.70516e-05	9.59035e-09
chr20_35765708_35765763	AATAA	RBM39;PHF20	intergenic	Heart_Left_Ventricle	ENSG00000214078	CPNE1	Protein coding	NO	100.779	348	0.095025	0.119624	3.2513e-11	1.75108e-05	2.33166e-08
chr12_105236160_105236204	GGCC	APPL2	UTR5	Cells_Cultured_fibroblasts	ENSG00000136044	APPL2	Protein coding	YES	0.008	409	-0.043463	0.10263	3.25135e-11	1.79879e-05	1.05501e-08
chr7_98353961_98354006	AATAA	BAIAP2L1	intronic	Muscle_Skeletal	ENSG00000164713	BRI3	Protein coding	NO	47.4615	652	-0.124296	0.0655236	3.25681e-11	1.73948e-05	9.26239e-09
ATN1	CAG	ATN1	exonic	Colon_Sigmoid	ENSG00000111678	C12orf57	Protein coding	NO	6.2335	310	0.063447	0.133364	3.2582e-11	1.99635e-05	2.49856e-08
chr9_34231127_34231175	TG	UBAP1	intronic	Colon_Transverse	ENSG00000164978	NUDT2	Protein coding	NO	98.355	328	-0.075683	0.126476	3.25874e-11	2.07424e-05	2.79171e-08
chr11_75114366_75114394	CA	OR2AT4;SLCO2B1	intergenic	Cells_Cultured_fibroblasts	ENSG00000166435	XRRA1	Protein coding	NO	165.18	427	-0.086846	0.0984911	3.25884e-11	1.80293e-05	1.05682e-08
chr8_103347221_103347320	ACAG	FZD6;CTHRC1	intergenic	Cells_Cultured_fibroblasts	ENSG00000164930	FZD6	Protein coding	NO	47.3165	427	-0.062389	0.0984856	3.26314e-11	1.80531e-05	1.05759e-08
chr17_18297421_18297454	CCCTGT	TOP3A	intronic	Thyroid	ENSG00000177302	TOP3A	Protein coding	YES	4.9235	534	-0.148959	0.079469	3.26546e-11	2.12644e-05	8.36853e-09
chr21_43030260_43030292	GT	PKNOX1	UTR3	Pancreas	ENSG00000160200	CBS	Protein coding	NO	28.665	275	0.1854	0.149134	3.26692e-11	1.85786e-05	3.13298e-08
chr7_23708269_23708301	TG	FAM221A;STK31	intergenic	Colon_Transverse	ENSG00000196335	STK31	Protein coding	NO	1.918	328	0.091455	0.126463	3.26702e-11	2.07952e-05	2.79505e-08
chr1_53242836_53242858	AT	LRP8	UTR3	Lung	ENSG00000162384	CZIB	Protein coding	NO	22.213	439	-0.069875	0.0959027	3.271e-11	2.13925e-05	1.59764e-08
chr2_24084340_24084420	CAGGG	TP53I3	UTR5	Esophagus_Gastroesophageal_Junction	ENSG00000219626	FAM228B	Protein coding	NO	5.475	322	-0.167958	0.12867	3.27192e-11	1.97792e-05	2.14758e-08
chr17_75212086_75212109	GT	NUP85	intronic	Skin_Not_Sun_Exposed_Suprapubic	ENSG00000125445	MRPS7	Protein coding	NO	49.5765	508	0.104302	0.083374	3.27198e-11	2.08481e-05	1.10424e-08
chr6_42216359_42216413	GT	MRPS10	intronic	Pituitary	ENSG00000112599	GUCA1B	Protein coding	NO	21.43	230	0.045471	0.175869	3.27382e-11	2.17748e-05	3.58728e-08
chr14_50328906_50328940	TA	CDKL1	UTR3	Heart_Left_Ventricle	ENSG00000125375	DMAC2L	Protein coding	NO	6.381	342	-0.113689	0.121561	3.27857e-11	1.76577e-05	2.34533e-08
chr12_28510237_28510257	TG	CCDC91	intronic	Heart_Left_Ventricle	ENSG00000247934	.	lncRNA	NO	319.509	349	-0.031326	0.119258	3.27906e-11	1.76603e-05	2.34533e-08
chr9_77431024_77431075	TG	GNA14	intronic	Skin_Sun_Exposed_Lower_leg	ENSG00000197969	VPS13A	Protein coding	NO	25.0815	557	-0.05096	0.0762873	3.28011e-11	2.08382e-05	9.40775e-09
chr1_150886473_150886511	AC	CTXND2	upstream	Artery_Tibial	ENSG00000163131	CTSS	Protein coding	NO	120.535	532	0.044781	0.079741	3.28066e-11	1.91786e-05	9.72546e-09
chr3_183797544_183797576	AATA	YEATS2	intronic	Brain_Caudate_basal_ganglia	ENSG00000233885	YEATS2-AS1	lncRNA	NO	11.849	184	0.270677	0.215271	3.28162e-11	1.72173e-05	5.15488e-08
chr15_43370975_43371006	CCCCGG	ZSCAN29	UTR5	Testis	ENSG00000249839	.	unprocessed_pseudogene	NO	313.349	296	0.235935	0.139218	3.28227e-11	2.76965e-05	1.99399e-08
chr16_1830917_1830945	AC	FAHD1	intronic	Skin_Not_Sun_Exposed_Suprapubic	ENSG00000162040	HS3ST6	Protein coding	NO	87.484	508	-0.032064	0.0833628	3.28236e-11	2.09142e-05	1.10716e-08
chr22_41545583_41545603	TTTG	POLR3H	upstream	Brain_Anterior_cingulate_cortex_BA24	ENSG00000172346	CSDC2	Protein coding	NO	15.417	141	0.538128	0.272152	3.28246e-11	1.69482e-05	1.03342e-07
chr8_22060413_22060431	CT	DMTN	intronic	Skin_Sun_Exposed_Lower_leg	ENSG00000158856	DMTN	Protein coding	YES	1.074	557	-0.216536	0.0762849	3.28249e-11	2.08533e-05	9.41031e-09
chr12_10398356_10398386	CA	KLRK1-AS1	ncRNA_exonic	Stomach	ENSG00000205809	KLRC2	Protein coding	NO	35.535	286	0.285794	0.143756	3.28338e-11	1.99943e-05	4.24508e-08
chr1_120471324_120471370	AC	PDE4DIPP2	ncRNA_intronic	Esophagus_Muscularis	ENSG00000281741	.	TEC	NO	442.891	417	0.234946	0.100708	3.28612e-11	1.97221e-05	1.31656e-08
chr3_183797544_183797576	AATA	YEATS2	intronic	Brain_Spinal_cord_cervical_c-1	ENSG00000233885	YEATS2-AS1	lncRNA	NO	11.849	120	0.445505	0.3123	3.28628e-11	1.71724e-05	1.43103e-07
chr15_82720527_82720661	TCT	LOC338963;ACTG1P17	intergenic	Skin_Not_Sun_Exposed_Suprapubic	ENSG00000103723	AP3B2	Protein coding	NO	10.482	508	0.061491	0.0833586	3.28628e-11	2.09392e-05	1.10789e-08
chr5_151739452_151739486	AC	CLMAT3;ATOX1	intergenic	Esophagus_Gastroesophageal_Junction	ENSG00000213433	RPLP1P6	transcribed_processed_pseudogene	NO	26.77	322	0.427169	0.128646	3.28676e-11	1.98689e-05	2.15265e-08
chr12_100191106_100191150	AC	MIR1827;ACTR6	intergenic	Whole_Blood	ENSG00000111647	BLTP3B	Protein coding	NO	48.254	616	0.051398	0.0692025	3.28964e-11	1.72566e-05	9.70019e-09
chr1_52570113_52570138	TGTTT	TUT4;GPX7	intergenic	Skin_Sun_Exposed_Lower_leg	ENSG00000154222	CC2D1B	Protein coding	NO	203.921	557	0.244806	0.0762765	3.29095e-11	2.0907e-05	9.41788e-09
chr17_46105865_46105948	CA	KANSL1	intronic	Skin_Sun_Exposed_Lower_leg	ENSG00000262539	.	processed_pseudogene	NO	154.7	557	-0.034902	0.0762765	3.29103e-11	2.09075e-05	9.41788e-09
chr9_121194094_121194130	CA	RAB14	intronic	Skin_Sun_Exposed_Lower_leg	ENSG00000119396	RAB14	Protein coding	YES	0.7	556	0.0293	0.0764088	3.29106e-11	2.09077e-05	9.41788e-09
chr6_29677768_29677796	AC	ZFP57	intronic	Esophagus_Muscularis	ENSG00000237669	.	unprocessed_pseudogene	NO	329.334	417	0.06885	0.1007	3.29248e-11	1.97603e-05	1.31823e-08
chr11_133948056_133948090	GT	IGSF9B	intronic	Lung	ENSG00000080854	IGSF9B	Protein coding	YES	1.781	466	-0.071593	0.0905522	3.29258e-11	2.15336e-05	1.60699e-08
chr11_47519479_47519523	TAAA	CELF1	intronic	Colon_Transverse	ENSG00000172247	C1QTNF4	Protein coding	NO	71.309	328	0.136466	0.126416	3.29619e-11	2.09808e-05	2.81621e-08
chr15_80423776_80423800	AG	ARNT2	intronic	Artery_Tibial	ENSG00000172379	ARNT2	Protein coding	YES	17.443	532	0.095575	0.0797247	3.29645e-11	1.92709e-05	9.76731e-09
chr16_70019796_70019814	TG	PDXDC2P-NPIPB14P	ncRNA_intronic	Stomach	ENSG00000261556	SMG1P7	transcribed_unprocessed_pseudogene	NO	226.805	286	-0.049866	0.143728	3.29875e-11	2.0088e-05	4.25592e-08
chr14_23937300_23937357	AC	DHRS2;DHRS4-AS1	intergenic	Esophagus_Muscularis	ENSG00000215256	DHRS4-AS1	lncRNA	NO	16.7935	417	0.044296	0.100691	3.29916e-11	1.98004e-05	1.32003e-08
chr19_16337310_16337354	AC	KLF2;EPS15L1	intergenic	Thyroid	ENSG00000280332	.	TEC	NO	20.995	534	-0.028377	0.0794314	3.30181e-11	2.15012e-05	8.45836e-09
chr10_34697771_34697793	CA	PARD3	intronic	Cells_Cultured_fibroblasts	ENSG00000148498	PARD3	Protein coding	YES	18.096	427	0.07264	0.0984296	3.3074e-11	1.8298e-05	1.07131e-08
chr15_40998983_40999019	AC	INO80	intronic	Esophagus_Mucosa	ENSG00000247556	OIP5-AS1	lncRNA	NO	284.957	449	0.076471	0.093815	3.30744e-11	2.00104e-05	1.30191e-08
chr13_96058122_96058162	TG	UGGT2;HS6ST3	intergenic	Thyroid	ENSG00000102595	UGGT2	Protein coding	NO	4.66	534	-0.039288	0.0794247	3.30836e-11	2.15438e-05	8.4718e-09
chr13_98999290_98999317	CA	DOCK9	intronic	Artery_Tibial	ENSG00000260992	DOCK9-DT	lncRNA	NO	88.5155	532	-0.036437	0.0797114	3.30942e-11	1.93467e-05	9.80077e-09
chr19_44620341_44620385	TG	IGSF23	intronic	Cells_Cultured_fibroblasts	ENSG00000073008	PVR	Protein coding	NO	23.435	427	-0.040304	0.0984267	3.30973e-11	1.83109e-05	1.07144e-08
chr19_45374262_45374334	AC	ERCC2;PPP1R13L	intergenic	Thyroid	ENSG00000104884	ERCC2	Protein coding	NO	3.38	534	0.023937	0.0794228	3.31025e-11	2.15561e-05	8.47333e-09
chr10_110003302_110003326	GT	ADD3-AS1	ncRNA_intronic	Artery_Aorta	ENSG00000148700	ADD3	Protein coding	NO	2.49	346	0.044629	0.120185	3.31094e-11	1.98603e-05	1.85437e-08
chr18_50913860_50913890	AC	ME2	intronic	Esophagus_Muscularis	ENSG00000082212	ME2	Protein coding	YES	1.517	417	0.036911	0.100675	3.31195e-11	1.98771e-05	1.32426e-08
chr17_50509536_50509574	TG	MYCBPAP	intronic	Cells_EBV-transformed_lymphocytes	ENSG00000136449	MYCBPAP	Protein coding	YES	0.933	137	0.188307	0.278896	3.31324e-11	1.62268e-05	1.82324e-07
chr7_30526568_30526594	TG	GGCT;GARS1-DT	intergenic	Brain_Anterior_cingulate_cortex_BA24	ENSG00000196295	GARS1-DT	lncRNA	NO	2.201	141	-0.456231	0.272056	3.3133e-11	1.71074e-05	1.03681e-07
chr6_149720690_149720726	GT	LOC645967;NUP43	intergenic	Testis	ENSG00000216906	.	processed_pseudogene	NO	183.535	296	-0.180828	0.139164	3.31361e-11	2.7961e-05	2.01158e-08
chr14_72881294_72881349	TGT	DPF3	intronic	Whole_Blood	ENSG00000119599	DCAF4	Protein coding	NO	45.0555	616	0.092063	0.0691801	3.31453e-11	1.73873e-05	9.76263e-09
chr12_112335143_112335165	AC	HECTD4	intronic	Colon_Sigmoid	ENSG00000198270	TMEM116	Protein coding	NO	321.969	310	0.086012	0.133268	3.31529e-11	2.03134e-05	2.53917e-08
chr17_45411795_45411819	CA	ARHGAP27	intronic	Adipose_Subcutaneous	ENSG00000225190	PLEKHM1	Protein coding	NO	28.566	530	0.120656	0.0799944	3.31599e-11	2.05621e-05	1.12238e-08
chr12_27070289_27070330	TG	MED21;C12orf71	intergenic	Testis	ENSG00000214700	C12orf71	Protein coding	NO	12.2685	296	0.04336	0.139153	3.31981e-11	2.80133e-05	2.01389e-08
chr2_24084340_24084420	CAGGG	TP53I3	UTR5	Esophagus_Muscularis	ENSG00000219626	FAM228B	Protein coding	NO	5.475	417	-0.147598	0.100663	3.3213e-11	1.99333e-05	1.32711e-08
chr12_118361908_118361926	AAT	TAOK3	intronic	Artery_Tibial	ENSG00000275759	.	lncRNA	NO	66.364	532	-0.26473	0.079699	3.32141e-11	1.94168e-05	9.8313e-09
chr3_42758062_42758096	AC	CCDC13	intronic	Muscle_Skeletal	ENSG00000093183	SEC22C	Protein coding	NO	156.999	655	-0.082911	0.0651764	3.32257e-11	1.7746e-05	9.43934e-09
chr4_48084823_48084923	GAGAATGGGTCCAGTTAATC	TXK	intronic	Thyroid	ENSG00000163293	NIPAL1	Protein coding	NO	59.746	534	0.145972	0.07941	3.32277e-11	2.16376e-05	8.50202e-09
chr6_111603084_111603112	CA	TRAF3IP2	intronic	Brain_Nucleus_accumbens_basal_ganglia	ENSG00000255389	.	lncRNA	NO	3.223	192	0.312715	0.207097	3.32299e-11	1.75353e-05	5.03887e-08
chr13_99500638_99500656	AC	LINC00449	ncRNA_exonic	Pancreas	ENSG00000125304	TM9SF2	Protein coding	NO	0.825	275	0.188383	0.149028	3.32426e-11	1.89046e-05	3.17725e-08
chr9_120714264_120714288	CGG	MEGF9	exonic	Liver	ENSG00000095261	PSMD5	Protein coding	NO	110.242	193	0.398175	0.206125	3.32544e-11	1.59776e-05	7.00773e-08
chr11_74465102_74465124	TG	KCNE3	intronic	Adipose_Visceral_Omentum	ENSG00000175538	KCNE3	Protein coding	YES	2.436	459	0.151225	0.0918347	3.32678e-11	2.06481e-05	1.59445e-08
chr7_130323895_130323935	TG	CPA4	UTR3	Cells_Cultured_fibroblasts	ENSG00000158525	CPA5	Protein coding	NO	20.901	427	-0.129941	0.0984042	3.32769e-11	1.84102e-05	1.07662e-08
chr19_50805791_50805822	AC	C19orf48	upstream	Thyroid	ENSG00000167747	C19orf48P	transcribed_unitary_pseudogene	NO	0.8775	534	0.065381	0.0794047	3.32795e-11	2.16713e-05	8.51192e-09
chr2_130003616_130003668	TA	RAB6C;FAR2P1	intergenic	Artery_Tibial	ENSG00000225449	RAB6C-AS1	transcribed_unprocessed_pseudogene	NO	35.262	158	-0.088155	0.246304	3.32806e-11	1.94557e-05	9.84102e-09
chr11_73051868_73051916	AC	FCHSD2	intronic	Skin_Sun_Exposed_Lower_leg	ENSG00000214530	STARD10	Protein coding	NO	257.845	557	0.055192	0.0762393	3.32874e-11	2.11471e-05	9.52143e-09
chr6_32665096_32665139	GCCCCC	HLA-DQB1	intronic	Brain_Hypothalamus	ENSG00000232629	HLA-DQB2	Protein coding	NO	98.3485	160	0.418088	0.243586	3.3309e-11	1.77317e-05	1.06817e-07
chr14_73615733_73615769	AACA	ACOT6	intronic	Lung	ENSG00000184227	ACOT1	Protein coding	NO	78.357	466	-0.164729	0.0905068	3.33171e-11	2.17895e-05	1.6246e-08
chr17_64985453_64985481	TG	AMZ2P1;GNA13	intergenic	Lung	ENSG00000214174	AMZ2P1	transcribed_unprocessed_pseudogene	NO	11.95	465	-0.141262	0.0906911	3.33364e-11	2.18021e-05	1.6246e-08
chr1_109510370_109510414	AC	AMIGO1	upstream	Artery_Tibial	ENSG00000181754	AMIGO1	Protein coding	YES	0.654	532	-0.111323	0.0796855	3.33467e-11	1.94943e-05	9.85558e-09
chr6_41155375_41155405	TC	TREML1;TREM2	intergenic	Pituitary	ENSG00000161912	ADCY10P1	transcribed_unprocessed_pseudogene	NO	54.368	230	0.083409	0.175733	3.33716e-11	2.2196e-05	3.65067e-08
chr10_73485908_73485950	TG	PPP3CB	intronic	Nerve_Tibial	ENSG00000156042	CFAP70	Protein coding	NO	127.065	488	0.048165	0.0865821	3.33771e-11	2.15407e-05	9.28878e-09
chr10_47495650_47495689	GAG	FAM25C;BMS1P2-AGAP9	intergenic	Skin_Not_Sun_Exposed_Suprapubic	ENSG00000226964	RHEBP2	processed_pseudogene	NO	210.534	508	0.457948	0.0833024	3.33873e-11	2.12734e-05	1.12439e-08
chr15_64945607_64945631	AT	ANKDD1A	intronic	Breast_Mammary_Tissue	ENSG00000090487	SPG21	Protein coding	NO	36.008	120	0.094984	0.312117	3.33927e-11	2.15932e-05	2.26581e-08
chr11_62209635_62209677	TG	SCGB2A1	intronic	Heart_Atrial_Appendage	ENSG00000149503	INCENP	Protein coding	NO	57.174	364	0.052524	0.114517	3.33958e-11	1.9409e-05	2.10739e-08
chr20_35819648_35819676	TG	PHF20	intronic	Colon_Transverse	ENSG00000224497	RPL36P4	processed_pseudogene	NO	274.915	328	-0.316153	0.126346	3.34083e-11	2.12649e-05	2.84671e-08
chr7_55706938_55707010	AAGG	FKBP9P1;SEPTIN14	intergenic	Skin_Sun_Exposed_Lower_leg	ENSG00000273720	.	processed_pseudogene	NO	36.099	557	-0.106612	0.0762257	3.3427e-11	2.12358e-05	9.55705e-09
chr7_72672473_72672509	AC	TYW1B	intronic	Skin_Not_Sun_Exposed_Suprapubic	ENSG00000277149	TYW1B	Protein coding	YES	155.683	508	0.110973	0.0832978	3.34298e-11	2.13005e-05	1.12522e-08
chr7_116799186_116799222	TTTA	MET	downstream	Artery_Tibial	ENSG00000105976	MET	Protein coding	YES	29.538	531	0.193756	0.0798206	3.34398e-11	1.95488e-05	9.87313e-09
chr10_61630877_61630903	TA	TMEM26-AS1;CABCOCO1	intergenic	Artery_Tibial	ENSG00000183346	CABCOCO1	Protein coding	NO	32.039	514	0.07306	0.0823611	3.34398e-11	1.95488e-05	9.87313e-09
chr9_120711844_120711872	AC	MEGF9	intronic	Esophagus_Mucosa	ENSG00000226752	CUTALP	transcribed_unitary_pseudogene	NO	112.97	448	-0.115209	0.0939696	3.34569e-11	2.02418e-05	1.31526e-08
chr16_28527977_28528009	AC	IL27;NUPR1	intergenic	Pancreas	ENSG00000176476	SGF29	Protein coding	NO	25.922	275	0.128208	0.148987	3.34647e-11	1.90309e-05	3.19311e-08
chr6_33205971_33205997	AG	HSD17B8	intronic	Adipose_Visceral_Omentum	ENSG00000224557	HLA-DPB2	transcribed_unprocessed_pseudogene	NO	93.468	459	-0.211122	0.0918108	3.34722e-11	2.0775e-05	1.60301e-08
chr14_22996983_22997011	CA	C14orf93	intronic	Esophagus_Gastroesophageal_Junction	ENSG00000100461	RBM23	Protein coding	NO	77.815	322	0.052891	0.128544	3.35015e-11	2.02521e-05	2.19179e-08
chr5_122829775_122829811	AC	SNX2	UTR3	Colon_Sigmoid	ENSG00000263432	RN7SL689P	misc_RNA	NO	192.99	310	-0.109028	0.13321	3.35028e-11	2.05277e-05	2.56276e-08
chr9_106964008_106964042	GT	ZNF462	intronic	Thyroid	ENSG00000148143	ZNF462	Protein coding	YES	8.117	532	-0.15642	0.0796679	3.35197e-11	2.18278e-05	8.57001e-09
chr1_45486782_45486818	AC	TESK2	intronic	Brain_Nucleus_accumbens_basal_ganglia	ENSG00000280670	CCDC163	Protein coding	NO	11.825	191	-0.085421	0.208	3.35249e-11	1.76909e-05	5.06904e-08
chr1_88892769_88892801	GT	GTF2B;KYAT3	intergenic	Esophagus_Mucosa	ENSG00000137944	KYAT3	Protein coding	NO	95.57	449	0.075863	0.0937591	3.35431e-11	2.02939e-05	1.31779e-08
chr1_45586239_45586323	GT	NASP	intronic	Muscle_Skeletal	ENSG00000280670	CCDC163	Protein coding	NO	86.202	655	-0.066914	0.0651473	3.35714e-11	1.79306e-05	9.5325e-09
chr1_39876528_39876559	TATC	TRIT1	intronic	Skin_Not_Sun_Exposed_Suprapubic	ENSG00000043514	TRIT1	Protein coding	YES	6.8815	508	-0.076593	0.0832815	3.35843e-11	2.13989e-05	1.12983e-08
chr16_28817796_28817816	TA	NPIPB9;ATXN2L	intergenic	Artery_Tibial	ENSG00000251417	.	lncRNA	NO	15.063	158	-0.106768	0.246213	3.36023e-11	1.96438e-05	9.91609e-09
chr3_195598434_195598480	TG	APOD;LOC105374297	intergenic	Stomach	ENSG00000283426	SMBD1P	transcribed_unitary_pseudogene	NO	103.161	286	0.091439	0.143608	3.36635e-11	2.04996e-05	4.33395e-08
chr17_45922486_45922518	AC	MAPT	intronic	Prostate	ENSG00000262500	MAPK8IP1P1	processed_pseudogene	NO	321.104	199	-0.086315	0.200404	3.37006e-11	2.22209e-05	8.1137e-08
chr9_133356366_133356387	CCCCGCA	SURF1	intronic	Artery_Tibial	ENSG00000160323	ADAMTS13	Protein coding	NO	57.9815	524	0.185131	0.0808176	3.37305e-11	1.97187e-05	9.94889e-09
chr8_142738011_142738033	TG	THEM6;SLURP1	intergenic	Stomach	ENSG00000167653	PSCA	Protein coding	NO	57.527	286	-0.289711	0.143594	3.37465e-11	2.05502e-05	4.33548e-08
chr4_135732_135740	TA	ZNF718	intronic	Thyroid	ENSG00000275426	.	lncRNA	NO	14.002	144	0.050936	0.266952	3.37499e-11	2.19777e-05	8.62548e-09
chr19_3180465_3180501	GT	S1PR4	downstream	Heart_Atrial_Appendage	ENSG00000125912	NCLN	Protein coding	NO	5.08	364	0.07643	0.114464	3.37643e-11	1.96232e-05	2.12602e-08
chr12_66294139_66294179	TG	IRAK3;HELB	intergenic	Small_Intestine_Terminal_Ileum	ENSG00000127311	HELB	Protein coding	NO	8.334	172	0.047491	0.228366	3.37722e-11	1.88813e-05	1.00433e-07
chr1_165624308_165624344	AC	LRRC52-AS1;MGST3	intergenic	Cells_Cultured_fibroblasts	ENSG00000143198	MGST3	Protein coding	NO	6.887	427	0.114162	0.0983412	3.37846e-11	1.86911e-05	1.09241e-08
chr16_23409064_23409088	GT	COG7	intronic	Esophagus_Muscularis	ENSG00000166847	DCTN5	Protein coding	NO	232.39	417	0.039322	0.100589	3.37933e-11	2.02815e-05	1.34851e-08
chr15_95274900_95274932	CT	LOC440311;LINC01197	intergenic	Muscle_Skeletal	ENSG00000248441	LETR1	lncRNA	NO	12.734	655	0.132503	0.0651287	3.37956e-11	1.80504e-05	9.59105e-09
chr15_99718909_99718941	CA	MEF2A;LYSMD4	intergenic	Spleen	ENSG00000183060	LYSMD4	Protein coding	NO	1.101	205	0.197825	0.195064	3.38048e-11	2.1534e-05	5.3302e-08
chr1_150384639_150384681	TG	RPRD2	intronic	Testis	ENSG00000266472	MRPS21	Protein coding	NO	90.74	296	-0.058337	0.139047	3.38147e-11	2.85336e-05	2.04983e-08
chr13_28753298_28753360	AAGG	SLC46A3;MTUS2	intergenic	Brain_Cerebellum	ENSG00000139508	SLC46A3	Protein coding	NO	34.359	202	0.152458	0.19768	3.38326e-11	1.83667e-05	2.75776e-08
chr11_297577_297600	GT	IFITM5	downstream	Prostate	ENSG00000142102	PGGHG	Protein coding	NO	3.9095	199	0.146977	0.200371	3.38397e-11	2.23127e-05	8.1137e-08
chr12_121406283_121406304	GTT	RNF34	intronic	Skin_Sun_Exposed_Lower_leg	ENSG00000089094	KDM2B	Protein coding	NO	34.9505	557	-0.038189	0.0761853	3.38436e-11	2.15004e-05	9.66312e-09
chr6_95586993_95587005	TA	MANEA	intronic	Pituitary	ENSG00000261366	MANEA-DT	lncRNA	NO	9.549	230	-0.274813	0.175622	3.38971e-11	2.25456e-05	3.70207e-08
chr9_121334772_121334818	TG	GSN;STOM	intergenic	Artery_Tibial	ENSG00000227355	.	lncRNA	NO	35.098	532	-0.079448	0.0796242	3.39529e-11	1.98488e-05	1.00095e-08
chr5_177716964_177717000	GT	LOC202181;FAM153A	intergenic	Brain_Substantia_nigra	ENSG00000249109	.	lncRNA	NO	65.215	105	0.160901	0.348545	3.39607e-11	1.73118e-05	3.93451e-07
chr17_45922486_45922518	AC	MAPT	intronic	Colon_Sigmoid	ENSG00000266918	.	TEC	NO	390.925	310	-0.068861	0.133132	3.3984e-11	2.08226e-05	2.59633e-08
chr7_65354519_65354551	CTCCT	INTS4P1;ZNF92	intergenic	Brain_Cortex	ENSG00000213462	ERV3-1	Protein coding	NO	347.792	199	0.029113	0.200332	3.40081e-11	1.7986e-05	4.28238e-08
chr20_45742354_45742398	TG	SPINT4;WFDC3	intergenic	Artery_Aorta	ENSG00000101457	DNTTIP1	Protein coding	NO	49.578	346	0.062657	0.12005	3.40161e-11	2.04042e-05	1.9016e-08
chr3_142227397_142227465	ATAC	GK5;XRN1	intergenic	Cells_Cultured_fibroblasts	ENSG00000175066	GK5	Protein coding	NO	1.839	427	0.058009	0.0983127	3.40176e-11	1.882e-05	1.0993e-08
chr11_71550488_71550522	AC	KRTAP5-9	downstream	Artery_Tibial	ENSG00000254997	KRTAP5-9	Protein coding	YES	2.085	532	0.107521	0.0796149	3.40456e-11	1.99029e-05	1.00317e-08
chr7_142646070_142646115	TTTGT	TCAF2	intronic	Cells_Cultured_fibroblasts	ENSG00000274752	TRBV12-3	TR_V_gene	NO	85.6695	427	-0.225038	0.098307	3.40641e-11	1.88458e-05	1.10016e-08
chr5_177716964_177717000	GT	LOC202181;FAM153A	intergenic	Brain_Hippocampus	ENSG00000170074	FAM153A	Protein coding	NO	0.27	157	0.079516	0.247457	3.40783e-11	1.76888e-05	1.00504e-07
chr8_17875481_17875616	TCTT	FGL1	intronic	Heart_Left_Ventricle	ENSG00000253671	.	lncRNA	NO	66.2085	350	0.026593	0.118741	3.41062e-11	1.83688e-05	2.43296e-08
chr12_53412930_53412966	TG	SP1	UTR3	Adrenal_Gland	ENSG00000185591	SP1	Protein coding	YES	31.646	203	-0.160326	0.196732	3.41193e-11	1.73901e-05	5.60411e-08
chr1_1708834_1708870	TCC	CDK11A	exonic	Thyroid	ENSG00000008128	CDK11A	Protein coding	YES	0.024	534	-0.255849	0.0793167	3.41548e-11	2.22414e-05	8.7221e-09
chr12_75490195_75490233	CA	GLIPR1	intronic	Adipose_Subcutaneous	ENSG00000111615	KRR1	Protein coding	NO	14.068	530	0.047132	0.0798932	3.41571e-11	2.11804e-05	1.1555e-08
chr1_200669892_200669921	GGAGC	DDX59-AS1	ncRNA_intronic	Brain_Cerebellar_Hemisphere	ENSG00000260088	DDX59-AS1	lncRNA	YES	0.3995	166	0.24885	0.235566	3.41627e-11	1.82921e-05	4.70234e-08
chr16_89565283_89565315	TGGGC	RPL13	UTR3	Nerve_Tibial	ENSG00000274627	.	.	NO	.	488	-0.106641	0.0864953	3.41735e-11	2.20547e-05	9.50424e-09
chr14_69487182_69487224	AC	PLEKHD1	intronic	Lung	ENSG00000175985	PLEKHD1	Protein coding	YES	2.475	466	-0.107907	0.090409	3.4177e-11	2.23519e-05	1.66207e-08
chr2_24385735_24385777	TC	ITSN2;NCOA1	intergenic	Nerve_Tibial	ENSG00000186453	FAM228A	Protein coding	NO	202.214	488	-0.081148	0.0864945	3.41807e-11	2.20594e-05	9.50424e-09
chr15_75353224_75353250	AC	NEIL1	intronic	Adrenal_Gland	ENSG00000140400	MAN2C1	Protein coding	NO	2.413	203	-0.154893	0.196715	3.41953e-11	1.74288e-05	5.60411e-08
chr12_98665255_98665279	AT	APAF1	intronic	Adipose_Subcutaneous	ENSG00000166130	IKBIP	Protein coding	NO	20.154	157	0.046063	0.247424	3.4196e-11	2.12045e-05	1.15619e-08
chr1_205229153_205229197	TG	TMCC2	intronic	Artery_Tibial	ENSG00000133069	TMCC2	Protein coding	YES	0.244	532	0.084671	0.0795992	3.42034e-11	1.99952e-05	1.00731e-08
chr10_35149889_35149939	AC	CREM	intronic	Cells_Cultured_fibroblasts	ENSG00000108094	CUL2	Protein coding	NO	22.908	427	0.016299	0.09829	3.42035e-11	1.89229e-05	1.10402e-08
chr10_79972513_79972537	AC	SFTPD;TMEM254-AS1	intergenic	Heart_Atrial_Appendage	ENSG00000133661	SFTPD	Protein coding	NO	10.089	364	0.343697	0.114399	3.42295e-11	1.98935e-05	2.15298e-08
chr12_6925117_6925141	GT	ATN1	intronic	Thyroid	ENSG00000111665	CDCA3	Protein coding	NO	73.837	534	-0.088761	0.0793088	3.4234e-11	2.22929e-05	8.7389e-09
chr1_145842793_145842817	GATA	POLR3C	UTR3	Esophagus_Muscularis	ENSG00000186364	NUDT17	Protein coding	NO	2.825	417	0.092856	0.100534	3.42376e-11	2.05481e-05	1.36351e-08
chr6_29707390_29707426	AC	ZFP57;HLA-F	intergenic	Esophagus_Gastroesophageal_Junction	ENSG00000204622	HLA-J	transcribed_unprocessed_pseudogene	NO	299.198	322	-0.1188	0.128422	3.42739e-11	2.07191e-05	2.2399e-08
chr17_37051697_37051729	AC	AATF	intronic	Nerve_Tibial	ENSG00000275700	AATF	Protein coding	YES	0.578	488	0.05956	0.086482	3.42969e-11	2.21343e-05	9.53244e-09
chr7_65462935_65462967	TG	ZNF92;LOC101929322	intergenic	Brain_Hippocampus	ENSG00000234585	CCT6P3	transcribed_unprocessed_pseudogene	NO	397.952	157	-0.208472	0.247384	3.43377e-11	1.78234e-05	1.00697e-07
chr17_50554885_50554929	TG	SPATA20	intronic	Small_Intestine_Terminal_Ileum	ENSG00000006282	SPATA20	Protein coding	YES	4.173	172	0.084063	0.228215	3.4349e-11	1.92038e-05	1.01608e-07
chr17_45592099_45592127	AAAT	LRRC37A4P;MAPK8IP1P2	intergenic	Cells_EBV-transformed_lymphocytes	ENSG00000263503	MAPK8IP1P2	processed_pseudogene	NO	10.227	137	-0.561057	0.27851	3.43733e-11	1.68346e-05	1.87051e-07
chr12_13000192_13000232	GGCGGCAG	GPRC5D-AS1	ncRNA_intronic	Nerve_Tibial	ENSG00000084444	FAM234B	Protein coding	NO	44.169	484	-0.164141	0.0871584	3.43867e-11	2.21923e-05	9.55328e-09
chr5_151673966_151674008	TG	SPARC	intronic	Heart_Left_Ventricle	ENSG00000260581	.	lncRNA	NO	21.712	350	-0.205886	0.118699	3.43909e-11	1.85222e-05	2.45002e-08
chr19_45509517_45509544	CCA	VASP	intronic	Skin_Not_Sun_Exposed_Suprapubic	ENSG00000125744	RTN2	Protein coding	NO	12.4755	508	0.157447	0.0831967	3.43958e-11	2.1916e-05	1.15652e-08
chr19_46467332_46467352	AC	PNMA8A	UTR3	Brain_Nucleus_accumbens_basal_ganglia	ENSG00000182013	PNMA8A	Protein coding	YES	4.065	192	-0.084622	0.206807	3.44292e-11	1.81681e-05	5.19089e-08
chr3_52724232_52724262	AC	NEK4	intronic	Cells_Cultured_fibroblasts	ENSG00000163938	GNL3	Protein coding	NO	31.077	427	-0.018659	0.0982626	3.44297e-11	1.90481e-05	1.11067e-08
chr12_120530583_120530615	AAAT	COQ5;RNF10	intergenic	Brain_Hypothalamus	ENSG00000257218	GATC	Protein coding	NO	84.022	160	-0.255117	0.243272	3.44402e-11	1.83339e-05	1.09784e-07
chr13_24459532_24459567	AC	PARP4	intronic	Adipose_Subcutaneous	ENSG00000273628	.	unprocessed_pseudogene	NO	473.457	530	0.098592	0.0798603	3.44879e-11	2.13855e-05	1.16542e-08
chr7_38216457_38216483	TG	STARD3NL	intronic	Whole_Blood	ENSG00000211688	TRGJP2	TR_J_gene	NO	39.926	616	-0.093045	0.0690587	3.45288e-11	1.8113e-05	1.01644e-08
chr13_19514592_19514630	GT	TPTE2	intronic	Testis	ENSG00000215572	ESRRAP1	processed_pseudogene	NO	46.658	296	0.071557	0.138923	3.45577e-11	2.91606e-05	2.09337e-08
chr5_65545324_65545380	CA	CENPK	intronic	Breast_Mammary_Tissue	ENSG00000113593	PPWD1	Protein coding	NO	17.884	377	-0.063827	0.110611	3.45602e-11	2.23482e-05	2.34257e-08
chr2_113287445_113287483	GT	PAX8;CBWD2	intergenic	Artery_Tibial	ENSG00000125618	PAX8	Protein coding	NO	8.543	532	-0.077558	0.0795635	3.45644e-11	2.02062e-05	1.01743e-08
chr12_75480331_75480355	CA	GLIPR1	upstream	Colon_Transverse	ENSG00000180881	CAPS2	Protein coding	NO	89.415	328	-0.143532	0.126165	3.45786e-11	2.20099e-05	2.94249e-08
chr17_43223459_43223479	AC	CCDC200	intronic	Esophagus_Muscularis	ENSG00000236383	CCDC200	Protein coding	YES	0.992	417	-0.034847	0.100489	3.45994e-11	2.07653e-05	1.37701e-08
chr6_35272469_35272511	TG	ZNF76	intronic	Skin_Not_Sun_Exposed_Suprapubic	ENSG00000124678	TCP11	Protein coding	NO	123.88	508	0.07768	0.0831749	3.46075e-11	2.20508e-05	1.16302e-08
chr17_59832573_59832608	TTTGT	VMP1	intronic	Adipose_Visceral_Omentum	ENSG00000267302	RNFT1-DT	lncRNA	NO	132.242	459	0.183563	0.0916796	3.46197e-11	2.14871e-05	1.65668e-08
chr6_32665096_32665139	GCCCCC	HLA-DQB1	intronic	Skin_Not_Sun_Exposed_Suprapubic	ENSG00000237541	HLA-DQA2	Protein coding	NO	76.2735	508	0.239655	0.083168	3.46757e-11	2.20943e-05	1.1647e-08
chr1_20750322_20750378	AC	HP1BP3	intronic	Spleen	ENSG00000075151	EIF4G3	Protein coding	NO	100.918	205	0.027509	0.194854	3.47297e-11	2.21231e-05	5.4625e-08
chr4_158709019_158709057	TG	ETFDH	UTR3	Colon_Sigmoid	ENSG00000271817	U3	snoRNA	NO	8.347	310	0.050408	0.133009	3.47477e-11	2.12905e-05	2.65137e-08
chr15_82211549_82211619	AC	EFL1	intronic	Brain_Putamen_basal_ganglia	ENSG00000278662	GOLGA6L10	Protein coding	NO	137.853	162	-0.037611	0.240535	3.47664e-11	1.76049e-05	7.8244e-08
chr1_52318370_52318414	TG	ZFYVE9	intronic	Breast_Mammary_Tissue	ENSG00000134744	TUT4	Protein coding	NO	112.689	377	0.049356	0.110578	3.48133e-11	2.25118e-05	2.35726e-08
chr21_44047532_44047566	TG	TRAPPC10	intronic	Pituitary	ENSG00000241945	PWP2	Protein coding	NO	59.824	230	0.176238	0.175431	3.48238e-11	2.31619e-05	3.79704e-08
chr21_43030260_43030292	GT	PKNOX1	UTR3	Pancreas	ENSG00000160194	NDUFV3	Protein coding	NO	136.955	275	-0.128309	0.148732	3.48918e-11	1.98425e-05	3.31815e-08
chr2_42667570_42667657	AG	MTA3	intronic	Nerve_Tibial	ENSG00000162882	HAAO	Protein coding	NO	102.279	488	0.040315	0.0864183	3.48952e-11	2.25205e-05	9.69039e-09
chr2_91478097_91478133	CCG	LOC101927050;LSP1P4	intergenic	Esophagus_Muscularis	ENSG00000143429	LSP1P4	transcribed_unprocessed_pseudogene	NO	181.846	417	0.358911	0.100452	3.48995e-11	2.09454e-05	1.38803e-08
chr1_40478122_40478148	CA	ZFP69	intronic	Esophagus_Muscularis	ENSG00000187815	ZFP69	Protein coding	YES	0.505	417	-0.094415	0.100449	3.49232e-11	2.09597e-05	1.38806e-08
chr3_195598434_195598480	TG	APOD;LOC105374297	intergenic	Testis	ENSG00000185485	SDHAP1	transcribed_unprocessed_pseudogene	NO	391.801	296	0.091244	0.138861	3.49282e-11	2.94732e-05	2.11429e-08
chr17_46737572_46737604	GT	NSF	intronic	Skin_Sun_Exposed_Lower_leg	ENSG00000232300	FAM215B	lncRNA	NO	174.793	557	-0.241171	0.0760816	3.49364e-11	2.21947e-05	9.97065e-09
chr1_28247126_28247158	GAAA	ATP5IF1;SESN2	intergenic	Vagina	ENSG00000270605	.	lncRNA	NO	5.689	121	-0.021726	0.309416	3.49703e-11	1.91849e-05	3.04523e-07
chr12_123735142_123735211	GT	ATP6V0A2	intronic	Testis	ENSG00000185344	ATP6V0A2	Protein coding	YES	3.7825	296	-0.134278	0.138853	3.49803e-11	2.95171e-05	2.11441e-08
chr21_33237078_33237110	GT	IFNAR2	intronic	Skin_Not_Sun_Exposed_Suprapubic	ENSG00000159110	IFNAR2	Protein coding	YES	6.685	508	-0.046397	0.0831365	3.4984e-11	2.22907e-05	1.17443e-08
chr6_29679886_29679913	AAAC	ZFP57	intronic	Nerve_Tibial	ENSG00000237669	.	unprocessed_pseudogene	NO	327.216	488	-0.251308	0.0864072	3.50001e-11	2.25882e-05	9.71533e-09
chr7_64971305_64971343	AATA	ERV3-1-ZNF117;ZNF117	downstream	Pituitary	ENSG00000189316	.	lncRNA	NO	81.224	230	0.280002	0.175385	3.50499e-11	2.33123e-05	3.81544e-08
chr16_28604689_28604721	GTT	SULT1A1	downstream	Nerve_Tibial	ENSG00000178952	TUFM	Protein coding	NO	239.627	488	0.126066	0.0864015	3.50547e-11	2.26234e-05	9.7263e-09
chr7_43995839_43995877	GT	POLR2J4	ncRNA_intronic	Adipose_Subcutaneous	ENSG00000239556	UPK3BL3P	transcribed_unprocessed_pseudogene	NO	5.651	530	0.109826	0.0798031	3.50707e-11	2.17469e-05	1.18447e-08
chr12_31110695_31110745	GT	OVOS2	downstream	Brain_Anterior_cingulate_cortex_BA24	ENSG00000013573	DDX11	Protein coding	NO	8.452	141	0.25852	0.271466	3.50857e-11	1.81156e-05	1.0913e-07
chr6_25946785_25946811	AG	SLC17A2;TRIM38	intergenic	Brain_Frontal_Cortex_BA9	ENSG00000272462	LINC02980	lncRNA	NO	45.843	165	0.304206	0.236582	3.5093e-11	1.83648e-05	7.62024e-08
chr17_45411795_45411819	CA	ARHGAP27	intronic	Minor_Salivary_Gland	ENSG00000263503	MAPK8IP1P2	processed_pseudogene	NO	190.533	142	0.502181	0.269805	3.5104e-11	1.90644e-05	1.70218e-07
chr16_4483160_4483224	GT	HMOX2	intronic	Brain_Nucleus_accumbens_basal_ganglia	ENSG00000153406	NMRAL1	Protein coding	NO	6.886	192	0.059254	0.20664	3.51358e-11	1.8541e-05	5.28232e-08
chr11_113452470_113452487	GC	DRD2	intronic	Esophagus_Muscularis	ENSG00000149295	DRD2	Protein coding	YES	4.7575	417	0.087343	0.100423	3.51431e-11	2.10916e-05	1.39587e-08
chr1_200674111_200674139	TGAA	DDX59-AS1	ncRNA_intronic	Brain_Caudate_basal_ganglia	ENSG00000118197	DDX59	Protein coding	NO	4.218	184	-0.218871	0.214691	3.51445e-11	1.84388e-05	5.48775e-08
chr6_73412638_73412669	GT	DDX43	intronic	Thyroid	ENSG00000203907	OOEP	Protein coding	NO	17.5205	534	0.073797	0.0792187	3.51565e-11	2.28936e-05	8.96735e-09
chr17_40019175_40019203	AC	MED24	UTR3	Muscle_Skeletal	ENSG00000008838	MED24	Protein coding	YES	1.421	655	-0.091754	0.0650165	3.51752e-11	1.87872e-05	9.96141e-09
chr5_80139596_80139610	AG	SERINC5	UTR3	Skin_Not_Sun_Exposed_Suprapubic	ENSG00000164300	SERINC5	Protein coding	YES	27.577	508	0.043798	0.083115	3.51968e-11	2.24263e-05	1.18095e-08
chr5_443220_443278	GGC	EXOC3	UTR5	Brain_Cerebellum	ENSG00000180104	EXOC3	Protein coding	YES	0.016	201	0.083821	0.198251	3.52253e-11	1.91227e-05	2.86698e-08
chr6_56934560_56934588	TA	DST	intronic	Nerve_Tibial	ENSG00000151917	BEND6	Protein coding	NO	20.533	149	-0.072862	0.258718	3.5231e-11	2.27372e-05	9.77103e-09
chr17_27927485_27927521	AC	LYRM9;LINC01992	intergenic	Brain_Hippocampus	ENSG00000007171	NOS2	Protein coding	NO	126.974	157	-0.244363	0.247134	3.52518e-11	1.82979e-05	1.02797e-07
chr7_90188009_90188077	ATAG	STEAP2-AS1	ncRNA_intronic	Adipose_Subcutaneous	ENSG00000105793	GTPBP10	Protein coding	NO	147.18	530	0.078173	0.0797852	3.52549e-11	2.18611e-05	1.19004e-08
chr6_26422159_26422174	CCT	BTN2A3P	ncRNA_exonic	Spleen	ENSG00000026950	BTN3A1	Protein coding	NO	12.5835	205	0.165903	0.194727	3.53026e-11	2.24881e-05	5.52534e-08
chr10_47495650_47495689	GAG	FAM25C;BMS1P2-AGAP9	intergenic	Brain_Cerebellar_Hemisphere	ENSG00000204172	AGAP9	Protein coding	NO	27.9685	166	0.679644	0.235257	3.53365e-11	1.89206e-05	4.85144e-08
chr10_45892930_45892974	GT	PARGP1;PARGP1-AGAP4	ncRNA_intronic	Stomach	ENSG00000264204	AGAP7P	unprocessed_pseudogene	NO	216.669	283	-0.12284	0.144737	3.5341e-11	2.15211e-05	4.51177e-08
chr7_101169297_101169319	AC	VGF;NAT16	intergenic	Skin_Sun_Exposed_Lower_leg	ENSG00000106367	AP1S1	Protein coding	NO	12.634	557	0.18054	0.076044	3.53417e-11	2.24522e-05	1.00773e-08
chr15_99718909_99718941	CA	MEF2A;LYSMD4	intergenic	Brain_Frontal_Cortex_BA9	ENSG00000183060	LYSMD4	Protein coding	NO	1.101	165	0.165687	0.236516	3.53461e-11	1.84972e-05	7.64348e-08
chr10_47495650_47495689	GAG	FAM25C;BMS1P2-AGAP9	intergenic	Artery_Tibial	ENSG00000251079	BMS1P2	transcribed_unprocessed_pseudogene	NO	56.2495	532	0.424729	0.0794861	3.5359e-11	2.06708e-05	1.03985e-08
chr11_68002185_68002221	AC	UNC93B1	intronic	Esophagus_Mucosa	ENSG00000006534	ALDH3B1	Protein coding	NO	6.375	449	0.12904	0.0935471	3.53812e-11	2.14061e-05	1.3891e-08
chr19_21377512_21377534	CA	ZNF738	UTR3	Whole_Blood	ENSG00000268433	MTDHP3	processed_pseudogene	NO	300.698	616	0.330879	0.0689859	3.5386e-11	1.85626e-05	1.04051e-08
chr4_17577191_17577249	GCGGGCGCACACGAAT	LAP3	UTR5	Artery_Aorta	ENSG00000118579	MED28	Protein coding	NO	37.421	346	0.076028	0.119851	3.5394e-11	2.12307e-05	1.97495e-08
chr4_112284290_112284314	AC	TIFA	intronic	Thyroid	ENSG00000145365	TIFA	Protein coding	YES	1.602	534	-0.142707	0.0791912	3.54426e-11	2.308e-05	9.0368e-09
chr16_75297146_75297195	TG	CFDP1	intronic	Breast_Mammary_Tissue	ENSG00000261783	.	lncRNA	NO	84.0895	377	-0.083801	0.110492	3.54604e-11	2.29302e-05	2.39856e-08
chr11_65824194_65824224	GT	OVOL1;SNX32	intergenic	Colon_Sigmoid	ENSG00000172543	CTSW	Protein coding	NO	55.6	310	-0.102067	0.132893	3.54856e-11	2.17426e-05	2.70431e-08
chr5_154219802_154219889	AC	GALNT10	intronic	Adipose_Visceral_Omentum	ENSG00000164574	GALNT10	Protein coding	YES	28.8485	459	-0.051557	0.0915825	3.54931e-11	2.20292e-05	1.69586e-08
chr12_57750153_57750206	AATA	TSPAN31	UTR3	Stomach	ENSG00000123427	EEF1AKMT3	Protein coding	NO	21.3125	285	-0.136334	0.143763	3.55036e-11	2.16201e-05	4.52304e-08
chr15_78595367_78595371	TC	CHRNA3	UTR3	Brain_Hippocampus	ENSG00000169684	CHRNA5	Protein coding	NO	5.007	157	-0.517363	0.247066	3.55049e-11	1.84293e-05	1.02957e-07
chr7_100673815_100673860	CGC	GNB2	UTR5	Whole_Blood	ENSG00000196411	EPHB4	Protein coding	NO	133.742	595	-0.188799	0.071331	3.55085e-11	1.86269e-05	1.04352e-08
chr4_48653807_48653855	AGC	FRYL	intronic	Muscle_Skeletal	ENSG00000109180	OCIAD1	Protein coding	NO	151.381	655	0.102651	0.0649885	3.55283e-11	1.89758e-05	1.00561e-08
chr12_50074860_50074906	TG	ASIC1	intronic	Pituitary	ENSG00000272368	.	lncRNA	NO	37.314	230	-0.121127	0.175288	3.55322e-11	2.36331e-05	3.86162e-08
chr17_46779053_46779103	CA	WNT3	intronic	Colon_Transverse	ENSG00000238083	LRRC37A2	Protein coding	NO	231.853	328	0.068044	0.126021	3.55408e-11	2.26223e-05	3.01817e-08
chr15_75106697_75106749	CTTT	PPCDC;C15orf39	intergenic	Cells_Cultured_fibroblasts	ENSG00000138621	PPCDC	Protein coding	NO	57.041	427	0.091766	0.0981296	3.55486e-11	1.9667e-05	1.1461e-08
chr7_135133067_135133099	CA	AGBL3;CYREN	intronic	Colon_Transverse	ENSG00000122783	CYREN	Protein coding	NO	15.08	328	-0.101909	0.126017	3.55627e-11	2.26363e-05	3.01817e-08
chr16_68319711_68319741	GT	PRMT7	intronic	Whole_Blood	ENSG00000279649	.	TEC	NO	26.936	616	0.050605	0.0689655	3.5629e-11	1.86901e-05	1.04648e-08
chr5_140648007_140648060	GT	IK	intronic	Thyroid	ENSG00000113141	IK	Protein coding	YES	0.0605	534	-0.034307	0.0791692	3.56738e-11	2.32305e-05	9.0907e-09
chr8_95270979_95271013	AC	C8orf37-AS1	ncRNA_intronic	Thyroid	ENSG00000156172	CFAP418	Protein coding	NO	1.795	534	0.142011	0.0791684	3.56819e-11	2.32358e-05	9.0907e-09
chr2_210571855_210571909	TG	CPS1	intronic	Artery_Tibial	ENSG00000021826	CPS1	Protein coding	YES	5.273	527	0.033707	0.0801797	3.57001e-11	2.08701e-05	1.04928e-08
chr7_100574632_100574648	CA	ZASP;LRCH4	UTR5;UTR3	Testis	ENSG00000205307	SAP25	Protein coding	NO	0.74	296	0.060384	0.138733	3.57188e-11	3.01403e-05	2.1575e-08
chr1_150807005_150807025	TC	CTSK	intronic	Esophagus_Gastroesophageal_Junction	ENSG00000143437	ARNT	Protein coding	NO	11.426	322	0.048418	0.128201	3.57221e-11	2.15945e-05	2.32951e-08
chr12_118149518_118149540	TG	TAOK3	downstream	Brain_Caudate_basal_ganglia	ENSG00000089220	PEBP1	Protein coding	NO	10.512	184	-0.162529	0.214552	3.57268e-11	1.87444e-05	5.56213e-08
chr2_74922413_74922459	ATCCC	LINC01291	ncRNA_intronic	Adipose_Visceral_Omentum	ENSG00000236209	.	lncRNA	NO	2.41	459	0.222316	0.0915553	3.57423e-11	2.21839e-05	1.70646e-08
chr10_28321948_28321990	GT	MPP7;LINC02652	intergenic	Heart_Left_Ventricle	ENSG00000150054	MPP7	Protein coding	NO	12.517	350	0.062705	0.118506	3.57594e-11	1.92592e-05	2.54415e-08
chr12_118361908_118361926	AAT	TAOK3	intronic	Colon_Transverse	ENSG00000275759	.	lncRNA	NO	66.364	328	-0.319639	0.125987	3.57667e-11	2.27661e-05	3.03144e-08
chr3_120412819_120412838	GC	FSTL1	intronic	Cells_Cultured_fibroblasts	ENSG00000240661	BTNL12P	transcribed_unitary_pseudogene	NO	44.8795	427	0.075809	0.0981025	3.57809e-11	1.97956e-05	1.15292e-08
chr11_94339212_94339260	GT	IZUMO1R;GPR83	intergenic	Heart_Atrial_Appendage	ENSG00000255893	.	lncRNA	NO	134.334	364	0.082766	0.114186	3.57835e-11	2.07967e-05	2.2483e-08
chr7_64890189_64890222	GT	ZNF273	intronic	Pancreas	ENSG00000213640	EEF1DP4	processed_pseudogene	NO	27.2065	275	-0.091015	0.148576	3.57885e-11	2.03524e-05	3.39774e-08
chr1_88894027_88894061	AC	GTF2B;KYAT3	intergenic	Adipose_Subcutaneous	ENSG00000137944	KYAT3	Protein coding	NO	94.311	530	-0.073542	0.0797328	3.58001e-11	2.21992e-05	1.20648e-08
chr20_45776278_45776320	TG	WFDC3	intronic	Stomach	ENSG00000182931	WFDC10B	Protein coding	NO	71.28	286	-0.11709	0.143243	3.58114e-11	2.18076e-05	4.55273e-08
chr10_110003302_110003326	GT	ADD3-AS1	ncRNA_intronic	Colon_Sigmoid	ENSG00000148700	ADD3	Protein coding	NO	2.49	310	0.033268	0.132839	3.58344e-11	2.19564e-05	2.7275e-08
chr15_63120884_63120915	TG	LACTB	upstream	Brain_Frontal_Cortex_BA9	ENSG00000103642	LACTB	Protein coding	YES	0.9335	165	0.150244	0.236387	3.58447e-11	1.87582e-05	7.71942e-08
chr8_33597882_33597910	AC	DUSP26	intronic	Cells_Cultured_fibroblasts	ENSG00000172728	FUT10	Protein coding	NO	124.75	427	0.047614	0.0980931	3.58621e-11	1.98405e-05	1.15486e-08
chr12_69817653_69817687	AC	RAB3IP	UTR3	Testis	ENSG00000247131	.	lncRNA	NO	79.096	296	-0.062008	0.138704	3.58999e-11	3.02931e-05	2.16689e-08
chr17_45592099_45592127	AAAT	LRRC37A4P;MAPK8IP1P2	intergenic	Brain_Substantia_nigra	ENSG00000264070	DND1P1	processed_pseudogene	NO	6.242	103	-0.737729	0.35337	3.59172e-11	1.83092e-05	4.06199e-07
chr16_12009459_12009479	TG	SNX29	intronic	Muscle_Skeletal	ENSG00000234719	NPIPB2	Protein coding	NO	32.826	655	-0.155786	0.0649569	3.59308e-11	1.91908e-05	1.01646e-08
chr3_195598434_195598480	TG	APOD;LOC105374297	intergenic	Brain_Cerebellum	ENSG00000229178	.	lncRNA	NO	59.47	202	0.123058	0.197196	3.59794e-11	1.95321e-05	2.92397e-08
chr15_67241040_67241070	AC	AAGAB	intronic	Heart_Atrial_Appendage	ENSG00000137764	MAP2K5	Protein coding	NO	301.648	364	0.066227	0.114155	3.60132e-11	2.09302e-05	2.26009e-08
chr19_36572718_36572742	TATC	ZNF529	intronic	Heart_Atrial_Appendage	ENSG00000254004	ZNF260	Protein coding	NO	44.459	364	0.184209	0.11415	3.60489e-11	2.0951e-05	2.26009e-08
chr19_38768611_38768650	AC	CAPN12;LGALS7	intergenic	Esophagus_Mucosa	ENSG00000205076	LGALS7	Protein coding	NO	4.8015	449	-0.148315	0.0934727	3.60502e-11	2.18108e-05	1.41445e-08
chr6_27480209_27480249	AAAT	ZNF184;LINC01012	intergenic	Testis	ENSG00000096654	ZNF184	Protein coding	NO	7.111	296	-0.250071	0.138676	3.60721e-11	3.04385e-05	2.17573e-08
chr1_205679685_205679725	AC	SLC45A3	intronic	Thyroid	ENSG00000162877	PM20D1	Protein coding	NO	150.584	534	0.118968	0.0791314	3.60729e-11	2.34904e-05	9.18671e-09
chr4_79482032_79482074	AC	GK2;LINC00989	intergenic	Adipose_Visceral_Omentum	ENSG00000250334	LINC00989	lncRNA	NO	9.749	452	-0.055839	0.0928751	3.60841e-11	2.23961e-05	1.72145e-08
chr22_41449989_41450017	TG	TOB2;PHF5A	intergenic	Lung	ENSG00000100412	ACO2	Protein coding	NO	2.173	466	-0.030341	0.0901996	3.60913e-11	2.36038e-05	1.75233e-08
chr3_53063374_53063394	AT	SFMBT1;RFT1	intergenic	Artery_Tibial	ENSG00000163933	RFT1	Protein coding	NO	56.637	158	0.053732	0.245533	3.60998e-11	2.11038e-05	1.06049e-08
chr16_55835677_55835717	AGGA	CES1;CES5A	intergenic	Colon_Transverse	ENSG00000228695	CES1P1	transcribed_unprocessed_pseudogene	NO	75.055	328	-0.144445	0.125938	3.61043e-11	2.2981e-05	3.05598e-08
chr5_102544743_102544779	TG	SLCO6A1;LINC00492	intergenic	Skin_Sun_Exposed_Lower_leg	ENSG00000145730	PAM	Protein coding	NO	209.22	557	0.02001	0.075974	3.6109e-11	2.29396e-05	1.02776e-08
chr7_7552717_7552749	TG	LOC101927391	ncRNA_exonic	Lung	ENSG00000215018	COL28A1	Protein coding	NO	16.86	466	0.095433	0.090195	3.61347e-11	2.36323e-05	1.75314e-08
chr19_21196060_21196090	GT	ZNF431	downstream	Adipose_Subcutaneous	ENSG00000268119	.	lncRNA	NO	267.809	530	0.126998	0.0796981	3.61655e-11	2.24258e-05	1.21813e-08
chr2_113872894_113872926	TTTA	ACTR3-AS1	ncRNA_intronic	Muscle_Skeletal	ENSG00000240356	RPL23AP7	transcribed_processed_pseudogene	NO	245.82	652	0.216646	0.0652278	3.61755e-11	1.93215e-05	1.02176e-08
chr6_29677768_29677796	AC	ZFP57	intronic	Nerve_Tibial	ENSG00000228078	HLA-U	unprocessed_pseudogene	NO	256.319	488	0.09429	0.086284	3.61904e-11	2.33564e-05	1.00328e-08
chr17_80980485_80980505	TGAG	LOC400627;CHMP6	intergenic	Muscle_Skeletal	ENSG00000261924	.	lncRNA	NO	9.282	655	-0.212723	0.0649359	3.62003e-11	1.93347e-05	1.02192e-08
chr7_100574632_100574648	CA	ZASP;LRCH4	UTR5;UTR3	Adipose_Subcutaneous	ENSG00000077454	LRCH4	Protein coding	NO	2.455	530	0.049331	0.0796948	3.62011e-11	2.24478e-05	1.21867e-08
chr19_15652058_15652074	AG	CYP4F3	intronic	Brain_Caudate_basal_ganglia	ENSG00000186529	CYP4F3	Protein coding	YES	2.086	184	-0.371804	0.214438	3.62104e-11	1.89981e-05	5.61888e-08
chr5_176320331_176320382	TTTA	SIMC1	intronic	Whole_Blood	ENSG00000146066	HIGD2A	Protein coding	NO	68.3945	615	-0.065325	0.0690225	3.62527e-11	1.90173e-05	1.0642e-08
chr3_171651323_171651349	GT	PLD1	intronic	Thyroid	ENSG00000075651	PLD1	Protein coding	YES	8.182	534	0.108088	0.0791144	3.62551e-11	2.36091e-05	9.2295e-09
chr15_67405390_67405429	TCA	IQCH-AS1	ncRNA_exonic	Artery_Tibial	ENSG00000137764	MAP2K5	Protein coding	NO	137.293	532	-0.128447	0.079401	3.62555e-11	2.11948e-05	1.06453e-08
chr3_134592469_134592515	GT	CEP63;KY	intergenic	Stomach	ENSG00000182923	CEP63	Protein coding	NO	35.038	286	0.049387	0.143169	3.62593e-11	2.20803e-05	4.60007e-08
chr21_46353715_46353752	GT	PCNT	intronic	Adipose_Subcutaneous	ENSG00000160284	SPATC1L	Protein coding	NO	169.257	530	0.118221	0.0796892	3.62608e-11	2.24849e-05	1.22001e-08
chr1_220881763_220881813	AC	HLX	intronic	Colon_Sigmoid	ENSG00000257551	HLX-AS1	lncRNA	NO	1.648	310	0.101908	0.132773	3.62631e-11	2.2219e-05	2.7567e-08
chr15_82652115_82652143	TTTA	CPEB1-AS1	ncRNA_intronic	Artery_Tibial	ENSG00000259429	UBE2Q2P2	transcribed_unprocessed_pseudogene	NO	260.285	531	0.180182	0.0795417	3.62906e-11	2.12153e-05	1.06503e-08
chr1_120471324_120471370	AC	PDE4DIPP2	ncRNA_intronic	Brain_Caudate_basal_ganglia	ENSG00000273136	NBPF26	Protein coding	NO	252.602	184	0.274023	0.214416	3.63056e-11	1.9048e-05	5.61888e-08
chr17_44729683_44729727	AC	DBF4B	intronic	Adipose_Subcutaneous	ENSG00000161692	DBF4B	Protein coding	YES	3.954	530	0.081035	0.0796822	3.63347e-11	2.25307e-05	1.22184e-08
chr1_151941389_151941438	AC	THEM4;S100A10	intergenic	Artery_Tibial	ENSG00000159445	THEM4	Protein coding	NO	31.7765	532	-0.160503	0.0793872	3.64018e-11	2.12804e-05	1.06775e-08
chr12_57750153_57750206	AATA	TSPAN31	UTR3	Brain_Nucleus_accumbens_basal_ganglia	ENSG00000123427	EEF1AKMT3	Protein coding	NO	21.3125	192	-0.325042	0.206349	3.64062e-11	1.92113e-05	5.45777e-08
chr19_46762218_46762252	GT	FKRP;SLC1A5	intergenic	Artery_Tibial	ENSG00000090372	STRN4	Protein coding	NO	15.241	532	0.057042	0.079384	3.64361e-11	2.13004e-05	1.06822e-08
chr17_76564123_76564150	TTG	SNHG16	ncRNA_exonic	Muscle_Skeletal	ENSG00000267546	.	lncRNA	NO	6.4535	655	0.251049	0.0649166	3.64509e-11	1.94686e-05	1.02845e-08
chr17_18297421_18297454	CCCTGT	TOP3A	intronic	Adrenal_Gland	ENSG00000176974	SHMT1	Protein coding	NO	36.0015	203	0.211416	0.196213	3.64533e-11	1.85797e-05	5.95502e-08
chr16_15157739_15157778	CA	MIR3670-1;MIR3670-2;MIR3670-3;MIR3670-4	downstream	Nerve_Tibial	ENSG00000260735	.	transcribed_processed_pseudogene	NO	54.6235	488	-0.107469	0.086257	3.6457e-11	2.35284e-05	1.0098e-08
chr19_54468346_54468378	AC	CDC42EP5	intronic	Colon_Sigmoid	ENSG00000267838	.	lncRNA	NO	28.818	310	0.164842	0.132742	3.64679e-11	2.23445e-05	2.76883e-08
chr5_179023106_179023134	ATTT	ZNF879	upstream	Testis	ENSG00000177932	ZNF354C	Protein coding	NO	37.253	296	-0.137935	0.138611	3.64828e-11	3.0785e-05	2.19893e-08
chr6_38171555_38171604	GT	BTBD9	UTR3	Heart_Atrial_Appendage	ENSG00000183826	BTBD9	Protein coding	YES	424.409	363	-0.05355	0.11439	3.6488e-11	2.12061e-05	2.28515e-08
chr16_29106565_29106597	TG	RRN3P2	ncRNA_intronic	Lung	ENSG00000277999	.	lncRNA	NO	165.639	466	-0.062938	0.0901571	3.64932e-11	2.38667e-05	1.76921e-08
chr7_64350768_64350798	TTTTG	ZNF736	UTR3	Pancreas	ENSG00000234444	ZNF736	Protein coding	YES	36.769	275	-0.255671	0.148451	3.65327e-11	2.07757e-05	3.45685e-08
chr2_64575693_64575742	TG	AFTPH	intronic	Skin_Sun_Exposed_Lower_leg	ENSG00000260101	AFTPH-DT	lncRNA	NO	51.6075	557	-0.06236	0.0759322	3.65746e-11	2.32354e-05	1.04055e-08
chr1_230769616_230769680	CTAT	CAPN9	intronic	Lung	ENSG00000135773	CAPN9	Protein coding	YES	22.229	466	0.106014	0.0901483	3.65767e-11	2.39213e-05	1.77195e-08
chr5_81257141_81257183	GT	CKMT2-AS1	ncRNA_intronic	Adipose_Visceral_Omentum	ENSG00000248794	.	processed_pseudogene	NO	14.563	459	-0.080913	0.0914639	3.65911e-11	2.27107e-05	1.74382e-08
chr15_99809217_99809255	GT	LOC400464	ncRNA_intronic	Brain_Cortex	ENSG00000182397	DNM1P46	transcribed_unprocessed_pseudogene	NO	8.057	199	0.114651	0.199747	3.65991e-11	1.93563e-05	4.5977e-08
chr22_29838203_29838228	GCC	ASCC2	UTR5	Muscle_Skeletal	ENSG00000100325	ASCC2	Protein coding	YES	0.0125	655	0.066514	0.0649048	3.66033e-11	1.955e-05	1.03166e-08
chr6_29677768_29677796	AC	ZFP57	intronic	Cells_Cultured_fibroblasts	ENSG00000204642	HLA-F	Protein coding	NO	44.993	427	0.07263	0.0980057	3.66242e-11	2.02621e-05	1.17703e-08
chr12_63683390_63683404	TA	DPY19L2;RXYLT1	intergenic	Pituitary	ENSG00000177990	DPY19L2	Protein coding	NO	14.458	221	-0.062471	0.181585	3.6631e-11	2.4364e-05	3.96807e-08
chr17_7548137_7548214	TCCT	TNFSF12;TNFSF12-TNFSF13	upstream	Cells_Cultured_fibroblasts	ENSG00000161955	TNFSF13	Protein coding	NO	10.1165	427	0.047819	0.0980044	3.66356e-11	2.02684e-05	1.17703e-08
chr1_121167062_121167092	AC	FAM72B	downstream	Brain_Nucleus_accumbens_basal_ganglia	ENSG00000223345	H2BP1	transcribed_unprocessed_pseudogene	NO	49.835	192	0.440254	0.206296	3.66438e-11	1.93367e-05	5.47783e-08
chr1_120471324_120471370	AC	PDE4DIPP2	ncRNA_intronic	Brain_Hypothalamus	ENSG00000273136	NBPF26	Protein coding	NO	252.602	160	0.271253	0.242687	3.66505e-11	1.95105e-05	1.14097e-07
chr9_95907826_95907872	AC	ERCC6L2	intronic	Brain_Substantia_nigra	ENSG00000175611	ERCC6L2-AS1	lncRNA	NO	31.8	105	0.085987	0.347595	3.66547e-11	1.86852e-05	4.06199e-07
chr3_49464586_49464638	AAAT	NICN1;DAG1	intergenic	Artery_Aorta	ENSG00000145020	AMT	Protein coding	NO	41.927	341	0.12599	0.121327	3.66813e-11	2.20029e-05	2.04488e-08
chr20_3350124_3350191	AC	C20orf194	intronic	Skin_Sun_Exposed_Lower_leg	ENSG00000125877	ITPA	Protein coding	NO	128.405	557	0.038716	0.0759223	3.66862e-11	2.33063e-05	1.04325e-08
chr17_39956234_39956300	TTTCTTTCT	LRRC3C;GSDMA	intergenic	Artery_Coronary	ENSG00000167914	GSDMA	Protein coding	NO	3.004	195	-0.115636	0.20342	3.67054e-11	1.91971e-05	7.32713e-08
chr6_149720690_149720726	GT	LOC645967;NUP43	intergenic	Colon_Transverse	ENSG00000216906	.	processed_pseudogene	NO	183.535	328	-0.163061	0.125848	3.67288e-11	2.33785e-05	3.10472e-08
chr5_132416257_132416285	GT	IRF1-AS1	ncRNA_intronic	Cells_Cultured_fibroblasts	ENSG00000197375	SLC22A5	Protein coding	NO	23.037	427	-0.071477	0.0979937	3.67296e-11	2.03204e-05	1.17927e-08
chr7_38390961_38391015	AG	AMPH	intronic	Whole_Blood	ENSG00000272908	.	lncRNA	NO	61.345	616	0.027522	0.0688744	3.67394e-11	1.92726e-05	1.07788e-08
chr19_36572718_36572742	TATC	ZNF529	intronic	Thyroid	ENSG00000254004	ZNF260	Protein coding	NO	44.459	534	0.141808	0.0790693	3.67397e-11	2.39246e-05	9.34921e-09
chr2_218138492_218138526	CT	CXCR2;CXCR1	intergenic	Muscle_Skeletal	ENSG00000163466	ARPC2	Protein coding	NO	78.632	655	-0.04803	0.064894	3.67451e-11	1.96257e-05	1.03511e-08
chr7_100673815_100673860	CGC	GNB2	UTR5	Cells_Cultured_fibroblasts	ENSG00000146830	GIGYF1	Protein coding	NO	10.7535	411	0.126376	0.101628	3.6748e-11	2.03306e-05	1.17927e-08
chr6_111603084_111603112	CA	TRAF3IP2	intronic	Whole_Blood	ENSG00000255389	.	lncRNA	NO	3.223	616	0.200617	0.0688727	3.67596e-11	1.92832e-05	1.07788e-08
chr7_98405344_98405412	CTTT	BAIAP2L1;NPTX2	intergenic	Brain_Caudate_basal_ganglia	ENSG00000272950	.	lncRNA	NO	82.525	184	-0.146294	0.214305	3.6782e-11	1.9298e-05	5.67587e-08
chr12_55995917_55996004	CT	RAB5B	UTR3	Esophagus_Mucosa	ENSG00000197728	RPS26	Protein coding	NO	45.3905	127	0.086435	0.296426	3.67914e-11	2.22593e-05	1.4426e-08
chr22_20888311_20888355	CA	SNAP29	UTR3	Adipose_Subcutaneous	ENSG00000099937	SERPIND1	Protein coding	NO	109.152	530	-0.118241	0.0796391	3.67967e-11	2.28171e-05	1.2367e-08
chr6_32719658_32719718	GT	HLA-DQB1;HLA-DQA2	intergenic	Artery_Tibial	ENSG00000204267	TAP2	Protein coding	NO	111.039	532	-0.022343	0.0793494	3.68091e-11	2.15185e-05	1.07862e-08
chr11_47765374_47765414	AAAAG	FNBP4	intronic	Skin_Not_Sun_Exposed_Suprapubic	ENSG00000172247	C1QTNF4	Protein coding	NO	170.983	508	0.253697	0.0829551	3.68185e-11	2.34597e-05	1.23342e-08
chr12_69498519_69498551	TG	FRS2	intronic	Nerve_Tibial	ENSG00000166225	FRS2	Protein coding	YES	28.101	488	0.032341	0.0862173	3.68519e-11	2.37833e-05	1.0203e-08
chr11_1506257_1506287	CAAAA	MOB2;DUSP8	intergenic	Colon_Transverse	ENSG00000233930	KRTAP5-AS1	lncRNA	NO	65.081	328	-0.143961	0.125827	3.68775e-11	2.34732e-05	3.11315e-08
chr12_120528203_120528231	AAAT	COQ5	intronic	Whole_Blood	ENSG00000110871	COQ5	Protein coding	YES	0.923	616	-0.121339	0.0688627	3.68845e-11	1.93487e-05	1.08094e-08
chr15_41918217_41918243	AC	EHD4	intronic	Artery_Coronary	ENSG00000137877	SPTBN5	Protein coding	NO	24.177	195	-0.174432	0.20338	3.68867e-11	1.92919e-05	7.33531e-08
chr11_67077030_67077098	AAGG	RHOD;LOC107984341	intergenic	Cells_Cultured_fibroblasts	ENSG00000173156	RHOD	Protein coding	NO	20.175	427	0.062444	0.0979753	3.68925e-11	2.04106e-05	1.18287e-08
chr20_45602734_45602778	GT	WFDC8;WFDC9	intergenic	Cells_Cultured_fibroblasts	ENSG00000124116	WFDC3	Protein coding	NO	177.137	427	-0.10378	0.0979735	3.69087e-11	2.04195e-05	1.18287e-08
chr1_91547872_91547904	GT	CDC7;TGFBR3	intergenic	Cells_Cultured_fibroblasts	ENSG00000097046	CDC7	Protein coding	NO	34.761	427	0.0731	0.0979717	3.69243e-11	2.04282e-05	1.18287e-08
chr2_26178879_26178913	GGAGGC	GAREM2	intronic	Artery_Tibial	ENSG00000157833	GAREM2	Protein coding	YES	1.82	532	0.099351	0.0793367	3.69465e-11	2.15988e-05	1.08165e-08
chr11_68857840_68857882	CA	CPT1A;MRPL21	intergenic	Artery_Tibial	ENSG00000197345	MRPL21	Protein coding	NO	45.917	532	0.240276	0.0793364	3.69497e-11	2.16006e-05	1.08165e-08
chr1_48384325_48384426	GAGGGA	SPATA6	intronic	Skin_Not_Sun_Exposed_Suprapubic	ENSG00000272491	.	lncRNA	NO	154.815	507	-0.03173	0.0830995	3.69528e-11	2.35452e-05	1.23727e-08
chr7_3299226_3299274	TTTA	LOC100129603;SDK1	intergenic	Esophagus_Muscularis	ENSG00000146555	SDK1	Protein coding	NO	2.002	416	0.080128	0.100438	3.69609e-11	2.21826e-05	1.4671e-08
chr1_111610533_111610581	AC	RAP1A	intronic	Skin_Sun_Exposed_Lower_leg	ENSG00000116473	RAP1A	Protein coding	YES	9.22	557	0.058374	0.0758975	3.69652e-11	2.34836e-05	1.05025e-08
chr3_161414843_161414871	GT	SPTSSB;LINC02067	intergenic	Breast_Mammary_Tissue	ENSG00000196542	SPTSSB	Protein coding	NO	41.977	377	-0.103845	0.110298	3.69676e-11	2.39048e-05	2.49789e-08
chr1_1708834_1708870	TCC	CDK11A	exonic	Minor_Salivary_Gland	ENSG00000215914	MMP23A	unprocessed_pseudogene	NO	8.91	142	-0.521978	0.26927	3.69874e-11	2.00873e-05	1.77764e-07
chr1_53192639_53192697	TG	SLC1A7;CPT2	intergenic	Colon_Sigmoid	ENSG00000162384	CZIB	Protein coding	NO	25.692	310	0.065457	0.132664	3.699e-11	2.26644e-05	2.805e-08
chr1_85606634_85606660	CA	CCN1;ZNHIT6	intergenic	Nerve_Tibial	ENSG00000117174	ZNHIT6	Protein coding	NO	101.786	488	-0.093373	0.086199	3.70356e-11	2.39018e-05	1.02451e-08
chr8_11492272_11492320	GT	FAM167A;BLK	intergenic	Skin_Sun_Exposed_Lower_leg	ENSG00000269918	.	lncRNA	NO	385.592	557	0.078283	0.0758913	3.70366e-11	2.35289e-05	1.05181e-08
chr2_185457113_185457178	AAAAT	LOC105373782;FSIP2-AS2	intergenic	Pituitary	ENSG00000226747	FSIP2-AS2	lncRNA	NO	281.575	225	0.172208	0.178549	3.70511e-11	2.46434e-05	4.00054e-08
chr2_26178879_26178913	GGAGGC	GAREM2	intronic	Lung	ENSG00000157833	GAREM2	Protein coding	YES	1.82	466	0.08742	0.0900979	3.70598e-11	2.42372e-05	1.79402e-08
chr3_46573187_46573223	AC	LRRC2;TDGF1	intergenic	Prostate	ENSG00000241186	TDGF1	Protein coding	NO	1.329	199	0.187557	0.199641	3.70881e-11	2.44546e-05	8.7966e-08
chr11_124401222_124401248	AG	OR8B3;OR8B4	intergenic	Nerve_Tibial	ENSG00000110002	VWA5A	Protein coding	NO	283.74	488	0.072828	0.0861924	3.71018e-11	2.39445e-05	1.0259e-08
chr1_11808227_11808269	TG	CLCN6	intronic	Skin_Not_Sun_Exposed_Suprapubic	ENSG00000177000	MTHFR	Protein coding	NO	1.793	508	-0.052937	0.0829259	3.71223e-11	2.36532e-05	1.24229e-08
chr7_141703542_141703566	TG	WEE2-AS1	downstream	Esophagus_Gastroesophageal_Junction	ENSG00000228775	WEE2-AS1	lncRNA	YES	20.394	322	-0.085429	0.127992	3.7148e-11	2.24565e-05	2.41988e-08
chr8_89705835_89705861	AC	MMP16;LOC101929709	intergenic	Small_Intestine_Terminal_Ileum	ENSG00000251136	RIPK2-DT	lncRNA	NO	15.352	172	0.314494	0.227515	3.71552e-11	2.07727e-05	1.0933e-07
chr14_24300643_24300667	GAG	NOP9	exonic	Testis	ENSG00000157379	DHRS1	Protein coding	NO	0.875	296	-0.384234	0.138506	3.71575e-11	3.13543e-05	2.2364e-08
chr6_29707390_29707426	AC	ZFP57;HLA-F	intergenic	Esophagus_Mucosa	ENSG00000204622	HLA-J	transcribed_unprocessed_pseudogene	NO	299.198	449	-0.108772	0.0933488	3.7192e-11	2.25016e-05	1.45641e-08
chr7_74636978_74637006	TTTA	GTF2IRD1;GTF2I	intergenic	Artery_Aorta	ENSG00000196275	GTF2IRD2	Protein coding	NO	170.057	346	-0.19186	0.119602	3.71977e-11	2.23126e-05	2.07174e-08
chr20_62341039_62341079	AAAT	LAMA5	intronic	Whole_Blood	ENSG00000275437	.	lncRNA	NO	64.876	615	0.100455	0.0689438	3.7225e-11	1.95274e-05	1.09031e-08
chr1_1653825_1653863	AC	CDK11B	intronic	Brain_Hippocampus	ENSG00000189339	SLC35E2B	Protein coding	NO	16.295	157	0.209145	0.246613	3.72315e-11	1.93255e-05	1.07364e-07
chr17_2171356_2171382	GT	SMG6	intronic	Esophagus_Muscularis	ENSG00000167720	SRR	Protein coding	NO	132.014	417	0.189884	0.100176	3.72426e-11	2.23517e-05	1.47731e-08
chr18_26752723_26752765	GT	PCAT18;AQP4	intergenic	Thyroid	ENSG00000260372	AQP4-AS1	lncRNA	NO	11.395	534	-0.121679	0.0790222	3.72539e-11	2.42595e-05	9.47636e-09
chr11_65824194_65824224	GT	OVOL1;SNX32	intergenic	Heart_Atrial_Appendage	ENSG00000172543	CTSW	Protein coding	NO	55.6	364	-0.081963	0.113991	3.7268e-11	2.16595e-05	2.33148e-08
chr1_88848611_88848651	GT	PKN2;GTF2B	intergenic	Whole_Blood	ENSG00000137944	KYAT3	Protein coding	NO	139.724	616	-0.046248	0.0688304	3.72875e-11	1.95601e-05	1.09152e-08
chr4_102784029_102784055	GT	LOC102723704	ncRNA_intronic	Pituitary	ENSG00000230069	LRRC37A15P	processed_pseudogene	NO	53.321	230	-0.163485	0.174942	3.73071e-11	2.48136e-05	4.02166e-08
chr2_99165019_99165061	AC	LIPT1;MITD1	intergenic	Breast_Mammary_Tissue	ENSG00000135951	TSGA10	Protein coding	NO	10.076	377	0.053829	0.110255	3.73134e-11	2.41285e-05	2.51863e-08
chr3_52984726_52984768	TG	SFMBT1	intronic	Colon_Sigmoid	ENSG00000055955	ITIH4	Protein coding	NO	154.059	309	0.083604	0.133017	3.73227e-11	2.28682e-05	2.82673e-08
chr22_22263578_22263606	GT	VPREB1;BMS1P20	intergenic	Testis	ENSG00000234630	.	lncRNA	NO	30.141	296	0.1128	0.13848	3.73291e-11	3.14991e-05	2.24513e-08
chr10_3120369_3120399	TG	PFKP	intronic	Artery_Aorta	ENSG00000237399	PITRM1-AS1	lncRNA	NO	21.248	346	0.094122	0.11958	3.73591e-11	2.24094e-05	2.0788e-08
chr2_113824117_113824250	ATCT	SLC35F5;ACTR3-AS1	intergenic	Muscle_Skeletal	ENSG00000240356	RPL23AP7	transcribed_processed_pseudogene	NO	197.094	655	-0.028079	0.0648465	3.73728e-11	1.9961e-05	1.05224e-08
chr11_112261450_112261482	GT	PLET1;LOC100132686	upstream;downstream	Heart_Left_Ventricle	ENSG00000197580	BCO2	Protein coding	NO	45.357	350	0.050755	0.118284	3.73913e-11	2.01381e-05	2.65675e-08
chr4_26851304_26851360	CTAT	TBC1D19;STIM2-AS1	intergenic	Esophagus_Mucosa	ENSG00000240005	STIM2-AS1	lncRNA	NO	8.912	449	0.104259	0.0933263	3.74034e-11	2.26295e-05	1.4628e-08
chr1_145842793_145842817	GATA	POLR3C	UTR3	Testis	ENSG00000117281	CD160	Protein coding	NO	114.477	296	0.156741	0.138467	3.7414e-11	3.15708e-05	2.24863e-08
chr12_29387176_29387222	TG	ERGIC2;OVCH1-AS1	intergenic	Pituitary	ENSG00000257176	.	lncRNA	NO	69.351	230	-0.109328	0.174921	3.74199e-11	2.48886e-05	4.02729e-08
chr6_85670779_85670867	CTCC	SYNCRIP;SNHG5	intergenic	Muscle_Skeletal	ENSG00000203875	SNHG5	lncRNA	NO	6.452	655	0.250308	0.0648411	3.74452e-11	1.99997e-05	1.05372e-08
chr10_80495335_80495378	TG	TSPAN14	intronic	Skin_Not_Sun_Exposed_Suprapubic	ENSG00000151224	MAT1A	Protein coding	NO	205.698	508	0.071284	0.0828949	3.74481e-11	2.38608e-05	1.25188e-08
chr10_37748973_37749004	TC	MTRNR2L7;ZNF248	intergenic	Adipose_Visceral_Omentum	ENSG00000175395	ZNF25	Protein coding	NO	227.603	459	0.062792	0.091369	3.74928e-11	2.32704e-05	1.78454e-08
chr9_112181156_112181194	CA	SUSD1;PTBP3	intergenic	Lung	ENSG00000119471	HSDL2	Protein coding	NO	198.905	466	0.049527	0.0900464	3.756e-11	2.45644e-05	1.81689e-08
chr16_55835677_55835717	AGGA	CES1;CES5A	intergenic	Brain_Nucleus_accumbens_basal_ganglia	ENSG00000198848	CES1	Protein coding	NO	2.36	192	-0.168348	0.206093	3.75637e-11	1.98222e-05	5.59949e-08
chr14_76194484_76194504	GT	GPATCH2L	intronic	Cells_EBV-transformed_lymphocytes	ENSG00000089916	GPATCH2L	Protein coding	YES	1.414	137	-0.141068	0.27757	3.75916e-11	1.84108e-05	1.97966e-07
chr6_78808866_78808894	CA	MIR10524;IRAK1BP1	intergenic	Artery_Tibial	ENSG00000146243	IRAK1BP1	Protein coding	NO	58.671	532	-0.092377	0.0792778	3.75921e-11	2.19762e-05	1.09936e-08
chr17_7629375_7629415	TAAAA	SHBG	intronic	Whole_Blood	ENSG00000239697	TNFSF12	Protein coding	NO	73.359	616	-0.118304	0.0688036	3.76258e-11	1.97376e-05	1.10081e-08
chr17_5047108_5047145	TAAAA	SLC52A1;ZFP3	intergenic	Lung	ENSG00000108515	ENO3	Protein coding	NO	90.9595	466	0.266234	0.0900389	3.76332e-11	2.46123e-05	1.81909e-08
chr8_143952181_143952209	AC	PLEC	intronic	Colon_Sigmoid	ENSG00000178209	PLEC	Protein coding	YES	1.319	310	-0.077385	0.132565	3.76553e-11	2.3072e-05	2.8484e-08
chr22_46038858_46038882	GT	LOC730668;LINC00899	intergenic	Artery_Tibial	ENSG00000231711	LINC00899	lncRNA	NO	5.194	532	-0.218958	0.0792688	3.76914e-11	2.20343e-05	1.10171e-08
chr2_196154226_196154262	CAA	STK17B	intronic	Cells_Cultured_fibroblasts	ENSG00000272211	.	lncRNA	NO	2.981	427	-0.331863	0.0978859	3.76942e-11	2.08541e-05	1.20683e-08
chr16_3151829_3151893	AAAAT	CASP16P;OR1F1	intergenic	Adipose_Subcutaneous	ENSG00000263072	ZNF213-AS1	lncRNA	NO	8.127	530	-0.086253	0.0795535	3.77303e-11	2.33961e-05	1.26739e-08
chr1_247852884_247852959	AC	OR11L1;TRIM58	intergenic	Whole_Blood	ENSG00000238243	OR2W3	Protein coding	NO	42.6655	616	-0.01666	0.0687949	3.77361e-11	1.97954e-05	1.10343e-08
chr5_88296456_88296472	AC	TMEM161B-AS1	ncRNA_intronic	Cells_Cultured_fibroblasts	ENSG00000247828	TMEM161B-DT	lncRNA	NO	13.744	427	0.033039	0.0978809	3.77394e-11	2.08791e-05	1.20758e-08
chr2_26057616_26057640	TTCA	RAB10	intronic	Adipose_Subcutaneous	ENSG00000157833	GAREM2	Protein coding	NO	115.46	530	0.090293	0.0795514	3.77535e-11	2.34105e-05	1.26749e-08
chr4_48933122_48933164	AAC	OCIAD2;CWH43	intergenic	Lung	ENSG00000109180	OCIAD1	Protein coding	NO	77.171	466	0.065685	0.0900264	3.77561e-11	2.46927e-05	1.82368e-08
chr17_41865493_41865573	GCGCCGCCTCGCCTCCAGCA	KLHL11	upstream	Muscle_Skeletal	ENSG00000173786	CNP	Protein coding	NO	101.23	655	-0.217974	0.0648172	3.77659e-11	2.01709e-05	1.06219e-08
chr17_46105865_46105948	CA	KANSL1	intronic	Skin_Sun_Exposed_Lower_leg	ENSG00000204650	LINC02210	transcribed_unitary_pseudogene	NO	460.236	557	-0.027907	0.0758261	3.77839e-11	2.40037e-05	1.07255e-08
chr10_132187319_132187393	GCCCG	DPYSL4	intronic	Heart_Atrial_Appendage	ENSG00000151640	DPYSL4	Protein coding	YES	0.297	361	0.121006	0.114818	3.781e-11	2.19745e-05	2.36031e-08
chr7_98353961_98354006	AATAA	BAIAP2L1	intronic	Cells_Cultured_fibroblasts	ENSG00000272950	.	lncRNA	NO	31.1305	424	-0.257869	0.0985335	3.78168e-11	2.09219e-05	1.20936e-08
chr19_38679568_38679600	GT	ACTN4	intronic	Skin_Sun_Exposed_Lower_leg	ENSG00000267892	.	lncRNA	NO	58.7	557	0.10928	0.0758227	3.78232e-11	2.40286e-05	1.07318e-08
chr9_121283671_121283707	TTCA	GSN-AS1	ncRNA_exonic	Adipose_Subcutaneous	ENSG00000106804	C5	Protein coding	NO	208.494	530	-0.079033	0.079545	3.78246e-11	2.34545e-05	1.26918e-08
chr3_163186002_163186038	AGGA	LINC01192	ncRNA_intronic	Testis	ENSG00000241369	LINC01192	lncRNA	YES	92.553	293	0.13065	0.139726	3.78378e-11	3.19283e-05	2.27086e-08
chr7_65462935_65462967	TG	ZNF92;LOC101929322	intergenic	Cells_Cultured_fibroblasts	ENSG00000164669	INTS4P1	transcribed_unprocessed_pseudogene	NO	321.71	427	0.133934	0.0978687	3.78505e-11	2.09406e-05	1.20974e-08
chr10_63466139_63466157	GGC	JMJD1C-AS1	ncRNA_exonic	Adipose_Subcutaneous	ENSG00000232075	MRPL35P2	processed_pseudogene	NO	168.679	530	-0.243111	0.0795425	3.78521e-11	2.34716e-05	1.26942e-08
chr6_39752673_39752711	TG	KIF6;DAAM2	intergenic	Pituitary	ENSG00000164627	KIF6	Protein coding	NO	27.284	230	-0.149402	0.174837	3.78624e-11	2.51829e-05	4.06471e-08
chr22_50540446_50540458	TA	ODF3B;KLHDC7B	intergenic	Whole_Blood	ENSG00000130487	KLHDC7B	Protein coding	NO	5.447	615	-0.138442	0.0688921	3.7878e-11	1.98699e-05	1.10696e-08
chr5_177352813_177352857	CA	LMAN2;RGS14	intergenic	Testis	ENSG00000169220	RGS14	Protein coding	NO	5.089	296	0.120929	0.138395	3.78844e-11	3.19677e-05	2.27204e-08
chr16_28604689_28604721	GTT	SULT1A1	downstream	Pituitary	ENSG00000196502	SULT1A1	Protein coding	YES	4.215	230	-0.357014	0.174832	3.78898e-11	2.52012e-05	4.06471e-08
chr1_19115199_19115222	AC	UBR4	intronic	Cells_Cultured_fibroblasts	ENSG00000127463	EMC1	Protein coding	NO	105.995	427	0.078566	0.0978609	3.79215e-11	2.09798e-05	1.21131e-08
chr11_63798226_63798268	AC	C11orf95;SPINDOC	intergenic	Cells_Cultured_fibroblasts	ENSG00000184743	ATL3	Protein coding	NO	126.326	427	0.044995	0.0978581	3.79475e-11	2.09942e-05	1.21144e-08
chr12_120530583_120530615	AAAT	COQ5;RNF10	intergenic	Nerve_Tibial	ENSG00000170855	TRIAP1	Protein coding	NO	84.215	488	-0.099036	0.0861083	3.79585e-11	2.44974e-05	1.04824e-08
chr1_44037322_44037354	TG	SLC6A9;KLF17	intergenic	Testis	ENSG00000230615	.	lncRNA	NO	1.212	296	0.183405	0.138383	3.79647e-11	3.20354e-05	2.27363e-08
chr18_5212381_5212417	TA	AKAIN1;LINC00526	intergenic	Muscle_Skeletal	ENSG00000264575	LINC00526	lncRNA	NO	26.199	191	-0.073371	0.206976	3.79663e-11	2.02779e-05	1.06726e-08
chr17_45922486_45922518	AC	MAPT	intronic	Brain_Cerebellar_Hemisphere	ENSG00000176681	LRRC37A	Protein coding	NO	370.231	166	-0.101097	0.234599	3.79711e-11	2.03313e-05	5.19982e-08
chr20_62428915_62428935	GT	RBBP8NL;GATA5	intergenic	Thyroid	ENSG00000233017	.	lncRNA	NO	0.622	534	0.210885	0.0789527	3.80256e-11	2.4762e-05	9.65756e-09
chr20_35438358_35438390	CA	GDF5	intronic	Breast_Mammary_Tissue	ENSG00000101019	UQCC1	Protein coding	NO	26.343	377	0.075913	0.110166	3.80352e-11	2.45952e-05	2.562e-08
chr20_47998547_47998575	TG	LINC01522;LINC00494	intergenic	Esophagus_Muscularis	ENSG00000276923	LINC03079	lncRNA	NO	75.308	417	-0.174905	0.100086	3.80425e-11	2.28317e-05	1.50804e-08
chr12_7178280_7178332	AC	CLSTN3;PEX5	intergenic	Lung	ENSG00000139197	PEX5	Protein coding	NO	10.379	466	-0.055356	0.0899964	3.80519e-11	2.48861e-05	1.83661e-08
chr2_86077811_86077858	CA	POLR1A	splicing	Heart_Atrial_Appendage	ENSG00000068654	POLR1A	Protein coding	YES	12.1205	364	-0.072895	0.113888	3.80739e-11	2.21278e-05	2.37423e-08
chr20_38528345_38528389	TTTA	RALGAPB	intronic	Adipose_Visceral_Omentum	ENSG00000224635	.	lncRNA	NO	111.57	452	0.242963	0.0926609	3.80941e-11	2.36436e-05	1.81177e-08
chr17_76486077_76486115	AC	RHBDF2	intronic	Artery_Aorta	ENSG00000129673	AANAT	Protein coding	NO	17.486	346	0.09705	0.119478	3.81289e-11	2.28712e-05	2.11771e-08
chr17_43038123_43038169	AC	RND2;BRCA1	intergenic	Brain_Substantia_nigra	ENSG00000198496	NBR2	lncRNA	NO	87.405	105	-0.541827	0.347102	3.8135e-11	1.94397e-05	4.13611e-07
chr1_88894027_88894061	AC	GTF2B;KYAT3	intergenic	Colon_Sigmoid	ENSG00000137944	KYAT3	Protein coding	NO	94.311	310	-0.100249	0.132495	3.81409e-11	2.33696e-05	2.88158e-08
chr9_124611750_124611802	GA	NR6A1	intronic	Thyroid	ENSG00000224020	MIR181A2HG	lncRNA	NO	46.636	534	-0.037098	0.0789411	3.81556e-11	2.48467e-05	9.68681e-09
chr2_27081108_27081148	GT	EMILIN1	intronic	Heart_Left_Ventricle	ENSG00000138030	KHK	Protein coding	NO	5.644	350	-0.169444	0.118182	3.81644e-11	2.05545e-05	2.70098e-08
chr4_102653220_102653266	CA	MANBA	intronic	Skin_Not_Sun_Exposed_Suprapubic	ENSG00000145354	CISD2	Protein coding	NO	215.731	508	-0.03493	0.0828249	3.81939e-11	2.4336e-05	1.27547e-08
chr6_116061399_116061433	AC	FRK	upstream	Muscle_Skeletal	ENSG00000178425	NT5DC1	Protein coding	NO	39.435	655	0.156336	0.0647854	3.81961e-11	2.04007e-05	1.07291e-08
chr16_11579459_11579529	AAAAT	LITAF	intronic	Muscle_Skeletal	ENSG00000189067	LITAF	Protein coding	YES	6.879	645	-0.090923	0.065759	3.82075e-11	2.04068e-05	1.07291e-08
chr6_116516660_116516708	AT	CALHM5	UTR3	Whole_Blood	ENSG00000111817	DSE	Protein coding	NO	84.155	199	0.028946	0.199398	3.82353e-11	2.00573e-05	1.11678e-08
chr5_176320331_176320382	TTTA	SIMC1	intronic	Heart_Atrial_Appendage	ENSG00000146066	HIGD2A	Protein coding	NO	68.3945	363	0.114384	0.114164	3.82474e-11	2.22287e-05	2.38041e-08
chr1_93319249_93319303	TG	CCDC18-AS1	ncRNA_intronic	Heart_Atrial_Appendage	ENSG00000223745	CCDC18-AS1	lncRNA	YES	4.007	364	0.06476	0.113866	3.82549e-11	2.22331e-05	2.38041e-08
chr7_55706938_55707010	AAGG	FKBP9P1;SEPTIN14	intergenic	Nerve_Tibial	ENSG00000146733	PSPH	Protein coding	NO	327.182	488	-0.058427	0.0860797	3.82552e-11	2.46889e-05	1.05598e-08
chr1_179348760_179348814	TG	SOAT1	intronic	Esophagus_Mucosa	ENSG00000162782	TDRD5	Protein coding	NO	242.826	449	-0.069951	0.0932359	3.82632e-11	2.31497e-05	1.49546e-08
chr10_3120369_3120399	TG	PFKP	intronic	Lung	ENSG00000237399	PITRM1-AS1	lncRNA	NO	21.248	466	0.082821	0.0899741	3.82735e-11	2.5031e-05	1.84458e-08
chr13_106561424_106561462	AC	ARGLU1	intronic	Brain_Hypothalamus	ENSG00000230156	LINC00443	lncRNA	NO	92.454	160	0.37244	0.242271	3.83061e-11	2.03918e-05	1.18557e-07
chr2_127496550_127496584	AC	IWS1	intronic	Pituitary	ENSG00000236682	MAP3K2-DT	lncRNA	NO	108.325	230	-0.186673	0.174751	3.83218e-11	2.54885e-05	4.10443e-08
chr22_25482671_25482745	GATA	CRYBB2P1;GRK3	intergenic	Cells_Cultured_fibroblasts	ENSG00000272977	.	lncRNA	NO	6.49	427	0.2955	0.097815	3.83427e-11	2.12129e-05	1.22335e-08
chr5_140589662_140589704	AC	SLC35A4;CD14	intergenic	Skin_Sun_Exposed_Lower_leg	ENSG00000213523	SRA1	Protein coding	NO	32.006	557	0.137053	0.0757777	3.83487e-11	2.43625e-05	1.08761e-08
chr4_163545947_163545984	TG	MARCHF1	intronic	Adrenal_Gland	ENSG00000273449	.	lncRNA	NO	16.1945	203	0.280591	0.195813	3.83608e-11	1.95519e-05	6.24661e-08
chr10_125912443_125912487	GT	FANK1	intronic	Artery_Aorta	ENSG00000089876	DHX32	Protein coding	NO	16.029	346	0.040049	0.119445	3.83768e-11	2.30199e-05	2.1295e-08
chr12_6846689_6846699	CA	CDCA3	UTR3	Brain_Hippocampus	ENSG00000111671	SPSB2	Protein coding	NO	26.591	157	0.440493	0.246315	3.84094e-11	1.99369e-05	1.0979e-07
chr1_230830592_230830658	GT	CAPN9;C1orf198	intergenic	Skin_Not_Sun_Exposed_Suprapubic	ENSG00000135773	CAPN9	Protein coding	NO	38.748	508	0.055615	0.0828038	3.84211e-11	2.44808e-05	1.28172e-08
chr15_64892358_64892415	AC	PLEKHO2;ANKDD1A	intergenic	Esophagus_Gastroesophageal_Junction	ENSG00000241839	PLEKHO2	Protein coding	NO	50.4715	322	-0.079732	0.127812	3.84231e-11	2.32273e-05	2.50025e-08
chr17_75195122_75195155	TG	SUMO2;NUP85	intergenic	Brain_Cerebellar_Hemisphere	ENSG00000125445	MRPS7	Protein coding	NO	66.5355	166	0.163636	0.23449	3.84257e-11	2.05747e-05	5.24865e-08
chr4_119319647_119319677	ATA	FABP2	intronic	Testis	ENSG00000283050	GTF2IP12	transcribed_unprocessed_pseudogene	NO	130.495	91	-0.382176	0.389558	3.84341e-11	3.24316e-05	2.30011e-08
chr17_43408703_43408758	TTTCT	ARL4D;MIR2117HG	intergenic	Skin_Sun_Exposed_Lower_leg	ENSG00000237888	RPL29P31	processed_pseudogene	NO	67.4675	557	0.067393	0.0757702	3.8437e-11	2.44186e-05	1.08963e-08
chr17_15794498_15794518	AT	MEIS3P1;LINC02087	intergenic	Artery_Tibial	ENSG00000179277	MEIS3P1	processed_pseudogene	NO	7.89	522	-0.102694	0.0806618	3.8456e-11	2.24813e-05	1.1235e-08
chr7_64350768_64350798	TTTTG	ZNF736	UTR3	Skin_Sun_Exposed_Lower_leg	ENSG00000234444	ZNF736	Protein coding	YES	36.769	557	-0.148107	0.0757667	3.8478e-11	2.44446e-05	1.08999e-08
chr10_91886456_91886488	TTTA	TNKS2;FGFBP3	intergenic	Skin_Sun_Exposed_Lower_leg	ENSG00000107854	TNKS2	Protein coding	NO	88.046	532	-0.061278	0.079198	3.8484e-11	2.44484e-05	1.08999e-08
chr7_1170422_1170476	TA	ZFAND2A-DT;UNCX	intergenic	Testis	ENSG00000229043	ZFAND2A-DT	lncRNA	NO	9.853	94	-0.045932	0.379585	3.84892e-11	3.2478e-05	2.30177e-08
chr3_136841732_136841776	AAAT	SLC35G2	intronic	Brain_Hippocampus	ENSG00000273486	.	lncRNA	NO	2.733	155	-0.306455	0.249083	3.84959e-11	1.99818e-05	1.0979e-07
chr7_63098678_63098700	TA	NONE;ZNF733P	intergenic	Testis	ENSG00000227148	.	lncRNA	NO	44.258	94	0.2017	0.379569	3.85359e-11	3.25174e-05	2.30293e-08
chr6_29726559_29726583	TG	HLA-F	intronic	Colon_Transverse	ENSG00000235821	IFITM4P	processed_pseudogene	NO	24.577	328	0.264824	0.125594	3.85451e-11	2.45346e-05	3.23249e-08
chr14_23937300_23937357	AC	DHRS2;DHRS4-AS1	intergenic	Heart_Atrial_Appendage	ENSG00000187630	DHRS4L2	Protein coding	NO	32.5455	364	0.066161	0.113829	3.85502e-11	2.24047e-05	2.39622e-08
chr7_74339274_74339320	TATT	CLIP2	intronic	Esophagus_Gastroesophageal_Junction	ENSG00000106665	CLIP2	Protein coding	YES	36.773	322	-0.139577	0.127789	3.85867e-11	2.33262e-05	2.50745e-08
chr20_35438358_35438390	CA	GDF5	intronic	Lung	ENSG00000224497	RPL36P4	processed_pseudogene	NO	106.373	466	-0.123779	0.0899414	3.86005e-11	2.52449e-05	1.85761e-08
chr21_46228815_46228851	CCCGCCCCT	LSS	UTR5	Heart_Atrial_Appendage	ENSG00000182362	YBEY	Protein coding	NO	57.509	363	0.209129	0.114119	3.86018e-11	2.24346e-05	2.39686e-08
chr21_46228815_46228851	CCCGCCCCT	LSS	UTR5	Esophagus_Muscularis	ENSG00000182362	YBEY	Protein coding	NO	57.509	416	0.193791	0.100253	3.86021e-11	2.31676e-05	1.5282e-08
chr12_118151278_118151319	CG	TAOK3	intronic	Artery_Coronary	ENSG00000275759	.	lncRNA	NO	276.983	195	0.132943	0.203011	3.86042e-11	2.01902e-05	7.64779e-08
chr8_143952181_143952209	AC	PLEC	intronic	Esophagus_Gastroesophageal_Junction	ENSG00000178209	PLEC	Protein coding	YES	1.319	322	-0.073258	0.127785	3.86167e-11	2.33444e-05	2.50745e-08
chr6_149720690_149720726	GT	LOC645967;NUP43	intergenic	Brain_Cerebellum	ENSG00000216906	.	processed_pseudogene	NO	183.535	202	-0.179763	0.196637	3.86228e-11	2.09671e-05	3.1341e-08
chr2_88170414_88170452	CGCGCCC	THNSL2	UTR5	Cells_Cultured_fibroblasts	ENSG00000144115	THNSL2	Protein coding	YES	0.004	410	0.232795	0.101649	3.86243e-11	2.13686e-05	1.23162e-08
chr3_121767774_121767800	TTA	GOLGB1;IQCB1	intergenic	Brain_Cortex	ENSG00000173226	IQCB1	Protein coding	NO	67.205	192	0.167148	0.205858	3.86563e-11	2.04443e-05	4.84462e-08
chr10_32850774_32850818	AC	CCDC7	intronic	Heart_Left_Ventricle	ENSG00000273038	.	.	NO	.	350	-0.061545	0.118118	3.86615e-11	2.08222e-05	2.73257e-08
chr5_135035874_135035935	CATCCC	C5orf66	ncRNA_intronic	Cells_Cultured_fibroblasts	ENSG00000069011	PITX1	Protein coding	NO	1.0915	427	-0.174255	0.0977793	3.86726e-11	2.13954e-05	1.23215e-08
chr3_45583997_45584025	TTAT	LARS2;LIMD1	intergenic	Cells_Cultured_fibroblasts	ENSG00000144791	LIMD1	Protein coding	NO	10.313	425	-0.158255	0.0982173	3.86853e-11	2.14024e-05	1.23215e-08
chr14_23036217_23036263	TG	PSMB5	upstream	Esophagus_Muscularis	ENSG00000092036	HAUS4	Protein coding	NO	79.079	417	-0.084207	0.100008	3.87494e-11	2.3256e-05	1.53302e-08
chr14_74111606_74111650	TATT	LIN52	intronic	Esophagus_Gastroesophageal_Junction	ENSG00000259065	MIDEAS-AS1	lncRNA	NO	322.663	320	-0.280351	0.128517	3.87535e-11	2.3427e-05	2.51363e-08
chr5_113331619_113331649	TTTGT	MCC	intronic	Adipose_Visceral_Omentum	ENSG00000047188	YTHDC2	Protein coding	NO	182.06	459	-0.158379	0.0912385	3.87703e-11	2.40633e-05	1.84102e-08
chr6_31746080_31746114	TG	MSH5-SAPCD1	ncRNA_intronic	Muscle_Skeletal	ENSG00000204438	GPANK1	Protein coding	NO	79.814	655	0.037472	0.0647432	3.87746e-11	2.07097e-05	1.08755e-08
chr5_134068966_134069010	TG	VDAC1;TCF7	intergenic	Brain_Cerebellum	ENSG00000081059	TCF7	Protein coding	NO	45.693	202	-0.170203	0.196606	3.87748e-11	2.10497e-05	3.14174e-08
chr3_52984726_52984768	TG	SFMBT1	intronic	Pituitary	ENSG00000055955	ITIH4	Protein coding	NO	154.059	230	0.131436	0.174665	3.87891e-11	2.57994e-05	4.14781e-08
chr12_10010153_10010237	CT	CLEC12B	upstream	Skin_Not_Sun_Exposed_Suprapubic	ENSG00000172322	CLEC12A	Protein coding	NO	38.598	508	-0.103944	0.0827676	3.88147e-11	2.47315e-05	1.29417e-08
chr6_29677768_29677796	AC	ZFP57	intronic	Muscle_Skeletal	ENSG00000230795	HLA-K	unprocessed_pseudogene	NO	248.677	655	-0.067173	0.0647389	3.88342e-11	2.07415e-05	1.08822e-08
chr7_64890189_64890222	GT	ZNF273	intronic	Colon_Transverse	ENSG00000213640	EEF1DP4	processed_pseudogene	NO	27.2065	328	-0.076186	0.125553	3.88455e-11	2.47258e-05	3.2534e-08
chr6_31746080_31746114	TG	MSH5-SAPCD1	ncRNA_intronic	Skin_Sun_Exposed_Lower_leg	ENSG00000204525	HLA-C	Protein coding	NO	473.967	557	-0.069717	0.0757356	3.88468e-11	2.46789e-05	1.09928e-08
chr7_66234400_66234430	AC	TPST1	intronic	Brain_Nucleus_accumbens_basal_ganglia	ENSG00000237310	LINC03011	lncRNA	NO	259.192	192	-0.072288	0.205814	3.88607e-11	2.05066e-05	5.76029e-08
chr5_135763764_135763790	AC	SLC25A48	intronic	Skin_Sun_Exposed_Lower_leg	ENSG00000250378	.	lncRNA	NO	48.89	557	-0.047413	0.0757257	3.89646e-11	2.47538e-05	1.10213e-08
chr6_29735181_29735207	CA	HLA-F-AS1	ncRNA_intronic	Brain_Cerebellum	ENSG00000206341	HLA-H	unprocessed_pseudogene	NO	152.558	195	-0.287522	0.202932	3.89819e-11	2.11621e-05	3.1496e-08
chr7_141707662_141707700	TG	WEE2-AS1	ncRNA_intronic	Brain_Cerebellum	ENSG00000228775	WEE2-AS1	lncRNA	YES	16.267	202	-0.187886	0.196563	3.89879e-11	2.11653e-05	3.1496e-08
chr22_29818403_29818477	AC	ASCC2	intronic	Esophagus_Gastroesophageal_Junction	ENSG00000100330	MTMR3	Protein coding	NO	64.729	322	-0.01869	0.127734	3.89886e-11	2.35691e-05	2.52617e-08
chr3_45612070_45612100	CT	LIMD1	intronic	Colon_Transverse	ENSG00000144791	LIMD1	Protein coding	YES	17.334	328	-0.11751	0.125532	3.90023e-11	2.48256e-05	3.26224e-08
chr9_93113511_93113555	CA	CARD19	downstream	Esophagus_Mucosa	ENSG00000165233	CARD19	Protein coding	YES	3.641	448	-0.078761	0.093357	3.90208e-11	2.3608e-05	1.52408e-08
chr2_88170414_88170452	CGCGCCC	THNSL2	UTR5	Brain_Amygdala	ENSG00000163586	FABP1	Protein coding	NO	42.371	117	0.467156	0.317006	3.90331e-11	1.98847e-05	2.28559e-07
chr2_26300135_26300151	AT	HADHB;ADGRF3	intergenic	Cells_Cultured_fibroblasts	ENSG00000173567	ADGRF3	Protein coding	NO	18.906	425	0.411209	0.0981792	3.90401e-11	2.15987e-05	1.24273e-08
chr1_215236045_215236098	ATCT	KCNK2	UTR3	Esophagus_Mucosa	ENSG00000136636	KCTD3	Protein coding	NO	331.233	449	-0.056658	0.0931542	3.9058e-11	2.36305e-05	1.52455e-08
chr7_79471434_79471462	GT	MAGI2-AS3	downstream	Cells_Cultured_fibroblasts	ENSG00000234456	MAGI2-AS3	lncRNA	YES	3.541	423	0.092751	0.098619	3.90709e-11	2.16157e-05	1.243e-08
chr11_65444263_65444321	TG	NEAT1	ncRNA_exonic	Colon_Sigmoid	ENSG00000245532	NEAT1	lncRNA	YES	18.741	310	-0.068441	0.132359	3.90902e-11	2.39512e-05	2.94966e-08
chr18_80168573_80168607	TG	PARD6G-AS1	ncRNA_intronic	Pituitary	ENSG00000261126	RBFADN	lncRNA	NO	101.334	230	0.340439	0.174608	3.91045e-11	2.60091e-05	4.17482e-08
chr14_74553923_74553965	GT	LTBP2	intronic	Skin_Sun_Exposed_Lower_leg	ENSG00000119681	LTBP2	Protein coding	YES	44.137	557	-0.085818	0.075713	3.91168e-11	2.48505e-05	1.10594e-08
chr20_36143137_36143181	TG	EPB41L1	intronic	Whole_Blood	ENSG00000214078	CPNE1	Protein coding	NO	478.203	616	0.112853	0.068687	3.91315e-11	2.05274e-05	1.14232e-08
chr7_1023624_1023678	AC	C7orf50	intronic	Brain_Anterior_cingulate_cortex_BA24	ENSG00000229043	ZFAND2A-DT	lncRNA	NO	136.723	141	0.099705	0.270339	3.91421e-11	2.021e-05	1.20298e-07
chr1_52570113_52570138	TGTTT	TUT4;GPX7	intergenic	Heart_Atrial_Appendage	ENSG00000134744	TUT4	Protein coding	NO	16.6385	364	0.262592	0.113749	3.91991e-11	2.27818e-05	2.42876e-08
chr3_48152915_48152937	AC	MAP4;CDC25A	intergenic	Thyroid	ENSG00000228638	FCF1P2	transcribed_processed_pseudogene	NO	138.449	534	0.246429	0.078848	3.92174e-11	2.55381e-05	9.94862e-09
chr1_200674111_200674139	TGAA	DDX59-AS1	ncRNA_intronic	Skin_Sun_Exposed_Lower_leg	ENSG00000260088	DDX59-AS1	lncRNA	YES	4.618	557	0.21658	0.0756952	3.9331e-11	2.49865e-05	1.1115e-08
chr16_70272889_70272923	AC	AARS1	intronic	Nerve_Tibial	ENSG00000157335	CLEC18C	Protein coding	NO	98.521	488	-0.092513	0.0859771	3.93353e-11	2.5386e-05	1.08533e-08
chr7_32464475_32464489	TA	LOC100130673;LSM5	intergenic	Brain_Cortex	ENSG00000226468	.	processed_pseudogene	NO	6.724	199	0.221977	0.199162	3.93843e-11	2.08293e-05	4.92419e-08
chr9_128832521_128832541	CA	KYAT1	downstream	Lung	ENSG00000167136	ENDOG	Protein coding	NO	14.031	466	0.155043	0.0898632	3.93937e-11	2.57636e-05	1.89438e-08
chr2_73441610_73441633	ATTCCT	ALMS1	intronic	Heart_Atrial_Appendage	ENSG00000163016	ALMS1P1	transcribed_unprocessed_pseudogene	NO	229.409	364	0.327635	0.113721	3.94233e-11	2.29121e-05	2.44006e-08
chr11_65824194_65824224	GT	OVOL1;SNX32	intergenic	Small_Intestine_Terminal_Ileum	ENSG00000172543	CTSW	Protein coding	NO	55.6	172	-0.122863	0.226986	3.94264e-11	2.20425e-05	1.15406e-07
chr11_111382943_111382971	GT	POU2AF1;LOC100132078	intergenic	Heart_Left_Ventricle	ENSG00000196167	COLCA1	lncRNA	NO	77.459	350	-0.110654	0.118017	3.94526e-11	2.12483e-05	2.78484e-08
chr16_53389550_53389600	AAAAC	LOC102723373;RBL2	intergenic	Pituitary	ENSG00000280027	.	TEC	NO	1.514	230	0.467469	0.174541	3.9473e-11	2.62542e-05	4.20239e-08
chr1_179692363_179692399	TA	TDRD5;FAM163A	intergenic	Thyroid	ENSG00000162779	AXDND1	Protein coding	NO	141.314	144	-0.094064	0.265361	3.94815e-11	2.57101e-05	1.00078e-08
chr7_154975517_154975556	AC	PAXIP1	intronic	Pituitary	ENSG00000272760	.	lncRNA	NO	24.3105	230	-0.328355	0.174538	3.94891e-11	2.62649e-05	4.20239e-08
chr9_113352480_113352502	AC	BSPRY	intronic	Skin_Sun_Exposed_Lower_leg	ENSG00000136875	PRPF4	Protein coding	NO	73.395	557	0.041397	0.0756817	3.94941e-11	2.50902e-05	1.11561e-08
chr21_45667075_45667107	TTCT	PCBP3	intronic	Heart_Atrial_Appendage	ENSG00000280604	.	lncRNA	NO	247.205	364	0.08527	0.11371	3.95131e-11	2.29643e-05	2.44301e-08
chr19_38679568_38679600	GT	ACTN4	intronic	Colon_Sigmoid	ENSG00000182472	CAPN12	Protein coding	NO	55.821	310	0.122631	0.132298	3.95265e-11	2.42185e-05	2.97525e-08
chr17_43177572_43177620	AC	NBR1	intronic	Brain_Hippocampus	ENSG00000198496	NBR2	lncRNA	NO	51.952	157	0.152816	0.246042	3.95269e-11	2.0517e-05	1.12115e-07
chr3_156936426_156936466	AC	LEKR1	intronic	Esophagus_Mucosa	ENSG00000240875	LINC00886	lncRNA	NO	119.384	449	0.148501	0.0931046	3.95482e-11	2.39271e-05	1.54269e-08
chr22_35175273_35175303	CA	LINC01399	ncRNA_intronic	Testis	ENSG00000279184	.	.	NO	.	296	-0.178673	0.138144	3.95755e-11	3.33947e-05	2.36339e-08
chr6_41109069_41109127	TC	ADCY10P1	ncRNA_exonic	Brain_Nucleus_accumbens_basal_ganglia	ENSG00000161912	ADCY10P1	transcribed_unprocessed_pseudogene	YES	8.076	192	-0.049283	0.205659	3.96044e-11	2.08991e-05	5.85408e-08
chr1_20774343_20774361	AC	HP1BP3	intronic	Skin_Not_Sun_Exposed_Suprapubic	ENSG00000075151	EIF4G3	Protein coding	NO	76.916	508	-0.209537	0.0826942	3.96258e-11	2.52484e-05	1.31983e-08
chr4_7969730_7969768	AC	ABLIM2	intronic	Whole_Blood	ENSG00000196526	AFAP1	Protein coding	NO	29.823	616	-0.058936	0.0686474	3.96569e-11	2.08031e-05	1.15701e-08
chr22_42037128_42037165	TG	WBP2NL;NAGA	intergenic	Pancreas	ENSG00000205702	CYP2D7	Protein coding	NO	104.778	275	-0.170307	0.147948	3.96615e-11	2.2555e-05	3.74668e-08
chr3_121944840_121944888	AAGG	SLC15A2	downstream	Colon_Sigmoid	ENSG00000173226	IQCB1	Protein coding	NO	109.785	310	0.1247	0.132278	3.96688e-11	2.43057e-05	2.9823e-08
chr10_73212845_73212859	TC	FAM149B1	intronic	Skin_Not_Sun_Exposed_Suprapubic	ENSG00000156042	CFAP70	Protein coding	NO	65.483	508	-0.096959	0.0826897	3.96756e-11	2.52801e-05	1.3208e-08
chr17_47208550_47208588	AC	MYL4	upstream	Esophagus_Mucosa	ENSG00000262879	.	lncRNA	NO	108.246	449	0.185952	0.09309	3.96943e-11	2.40155e-05	1.54739e-08
chr12_7126510_7126559	GT	RBP5	intronic	Skin_Not_Sun_Exposed_Suprapubic	ENSG00000256967	.	lncRNA	NO	3.7175	508	0.049923	0.0826872	3.97033e-11	2.52977e-05	1.32103e-08
chr6_27958496_27958532	CA	OR2B6	downstream	Adipose_Subcutaneous	ENSG00000187987	ZSCAN23	Protein coding	NO	484.966	530	0.139428	0.0793761	3.97418e-11	2.46434e-05	1.33064e-08
chr3_161414843_161414871	GT	SPTSSB;LINC02067	intergenic	Esophagus_Gastroesophageal_Junction	ENSG00000196542	SPTSSB	Protein coding	NO	41.977	322	-0.154294	0.127629	3.97615e-11	2.40364e-05	2.57034e-08
chr22_46038858_46038882	GT	LOC730668;LINC00899	intergenic	Esophagus_Gastroesophageal_Junction	ENSG00000231711	LINC00899	lncRNA	NO	5.194	322	-0.315997	0.127626	3.97858e-11	2.40511e-05	2.57034e-08
chr12_120766100_120766142	CA	SPPL3	intronic	Lung	ENSG00000157837	SPPL3	Protein coding	YES	2.51	466	0.037313	0.089825	3.97872e-11	2.6021e-05	1.9119e-08
chr20_45602734_45602778	GT	WFDC8;WFDC9	intergenic	Esophagus_Gastroesophageal_Junction	ENSG00000124116	WFDC3	Protein coding	NO	177.137	322	-0.118065	0.127624	3.97978e-11	2.40583e-05	2.57034e-08
chr2_99551153_99551183	GT	AFF3	UTR3	Skin_Sun_Exposed_Lower_leg	ENSG00000144182	LIPT1	Protein coding	NO	396.087	557	0.194044	0.0756559	3.9808e-11	2.52895e-05	1.12398e-08
chr3_37314642_37314682	AC	GOLGA4	intronic	Whole_Blood	ENSG00000144668	ITGA9	Protein coding	NO	137.453	616	-0.066883	0.0686345	3.98289e-11	2.08933e-05	1.16138e-08
chr22_22263578_22263606	GT	VPREB1;BMS1P20	intergenic	Cells_Cultured_fibroblasts	ENSG00000274422	.	lncRNA	NO	23.628	427	0.085415	0.0976559	3.98375e-11	2.20398e-05	1.26666e-08
chr1_20608393_20608427	GTTTT	CDA	intronic	Brain_Nucleus_accumbens_basal_ganglia	ENSG00000158825	CDA	Protein coding	YES	19.313	192	0.099497	0.205609	3.98469e-11	2.1027e-05	5.87346e-08
chr6_130066286_130066302	TA	L3MBTL3	intronic	Thyroid	ENSG00000198945	L3MBTL3	Protein coding	YES	4.553	144	-0.144426	0.265263	3.98648e-11	2.59596e-05	1.0101e-08
chr3_49464586_49464638	AAAT	NICN1;DAG1	intergenic	Nerve_Tibial	ENSG00000145020	AMT	Protein coding	NO	41.927	480	0.101494	0.0873013	3.98798e-11	2.57374e-05	1.09989e-08
chr17_46041878_46041910	TG	KANSL1	intronic	Brain_Spinal_cord_cervical_c-1	ENSG00000262500	MAPK8IP1P1	processed_pseudogene	NO	201.712	120	-0.34674	0.310073	3.99027e-11	2.0851e-05	1.7091e-07
chr6_27422148_27422229	AAAG	ZNF391;ZNF184	intergenic	Nerve_Tibial	ENSG00000271755	.	lncRNA	NO	15.2245	488	-0.020182	0.0859239	3.99076e-11	2.57553e-05	1.10018e-08
chr17_32142451_32142501	CCG	LOC105371730	ncRNA_exonic	Whole_Blood	ENSG00000214708	.	lncRNA	NO	0.659	199	0.066247	0.199055	3.9917e-11	2.09395e-05	1.16331e-08
chr15_50758886_50758930	TATC	SPPL2A	intronic	Artery_Tibial	ENSG00000138592	USP8	Protein coding	NO	260.411	532	-0.107002	0.0790729	3.99248e-11	2.33399e-05	1.16583e-08
chr12_29209692_29209718	TG	FAR2	intronic	Thyroid	ENSG00000257176	.	lncRNA	NO	73.546	534	-0.220372	0.0787827	3.99797e-11	2.60345e-05	1.01262e-08
chr3_131115902_131115986	TTTC	NEK11	intronic	Adipose_Subcutaneous	ENSG00000114670	NEK11	Protein coding	YES	6.544	530	0.024461	0.0793533	4.00078e-11	2.48083e-05	1.33882e-08
chr17_41944391_41944445	AC	TTC25	intronic	Thyroid	ENSG00000187595	ZNF385C	Protein coding	NO	83.713	534	-0.019127	0.0787796	4.00159e-11	2.60581e-05	1.01314e-08
chr10_62737548_62737572	CA	ZNF365;ADO	intergenic	Muscle_Skeletal	ENSG00000181915	ADO	Protein coding	NO	67.16	655	-0.11491	0.0646541	4.0026e-11	2.1378e-05	1.11927e-08
chr10_80178210_80178234	CT	ANXA11	intronic	Artery_Tibial	ENSG00000237523	LINC00857	lncRNA	NO	29.15	532	0.193864	0.0790627	4.00444e-11	2.34098e-05	1.16874e-08
chr17_82117743_82117763	AACA	CCDC57	intronic	Small_Intestine_Terminal_Ileum	ENSG00000176155	CCDC57	Protein coding	YES	10.065	172	0.212038	0.226845	4.00551e-11	2.2394e-05	1.16635e-07
chr12_106479796_106479826	TTCTT	POLR3B	intronic	Cells_Cultured_fibroblasts	ENSG00000166046	TCP11L2	Protein coding	NO	158.237	427	0.038215	0.0976313	4.0074e-11	2.21707e-05	1.27272e-08
chr16_28604689_28604721	GTT	SULT1A1	downstream	Brain_Nucleus_accumbens_basal_ganglia	ENSG00000197165	SULT1A2	Protein coding	NO	7.655	192	0.435749	0.205561	4.0079e-11	2.11495e-05	5.89122e-08
chr20_50120268_50120296	AAAC	PEDS1	UTR3	Adrenal_Gland	ENSG00000231742	LINC01273	lncRNA	NO	51.527	203	0.511446	0.195469	4.00806e-11	2.04284e-05	6.50587e-08
chr7_100530980_100531025	AAAAT	NYAP1;AGFG2	intergenic	Skin_Not_Sun_Exposed_Suprapubic	ENSG00000242294	STAG3L5P	transcribed_unprocessed_pseudogene	NO	192.805	506	0.175473	0.0829654	4.01087e-11	2.55561e-05	1.33382e-08
chr18_213963_214000	AGAT	USP14	UTR3	Brain_Frontal_Cortex_BA9	ENSG00000263006	ROCK1P1	transcribed_unprocessed_pseudogene	NO	97.1395	165	0.309565	0.235346	4.01359e-11	2.10038e-05	8.60812e-08
chr10_32681738_32681784	AC	CCDC7	intronic	Adipose_Visceral_Omentum	ENSG00000273038	.	.	NO	.	459	0.077968	0.091103	4.01422e-11	2.49148e-05	1.90335e-08
chr2_196154226_196154262	CAA	STK17B	intronic	Adipose_Subcutaneous	ENSG00000118997	DNAH7	Protein coding	NO	85.407	530	0.274115	0.0793415	4.01468e-11	2.48945e-05	1.34274e-08
chr7_90250187_90250235	GA	CFAP69	intronic	Skin_Sun_Exposed_Lower_leg	ENSG00000157214	STEAP2	Protein coding	NO	34.937	557	-0.029678	0.0756268	4.0164e-11	2.55157e-05	1.13353e-08
chr7_100530980_100531025	AAAAT	NYAP1;AGFG2	intergenic	Skin_Not_Sun_Exposed_Suprapubic	ENSG00000085514	PILRA	Protein coding	NO	156.958	506	0.251367	0.0829563	4.02119e-11	2.56218e-05	1.33656e-08
chr5_132257657_132257687	GGC	PDLIM4	UTR5	Artery_Tibial	ENSG00000072682	P4HA2	Protein coding	NO	19.928	505	-0.079227	0.0831128	4.02289e-11	2.35177e-05	1.17354e-08
chr11_73825284_73825322	TG	MRPL48	intronic	Adipose_Subcutaneous	ENSG00000175582	RAB6A	Protein coding	NO	64.166	530	-0.048204	0.0793336	4.02402e-11	2.49525e-05	1.34515e-08
chr10_32850774_32850818	AC	CCDC7	intronic	Adipose_Visceral_Omentum	ENSG00000273038	.	.	NO	.	459	-0.051212	0.0910927	4.0249e-11	2.49811e-05	1.90553e-08
chr15_30928506_30928540	TG	FAN1	intronic	Nerve_Tibial	ENSG00000270015	.	.	NO	.	488	0.089954	0.0858886	4.02919e-11	2.60033e-05	1.1103e-08
chr10_113678603_113678643	GT	CASP7	upstream	Muscle_Skeletal	ENSG00000165806	CASP7	Protein coding	YES	0.539	655	0.114989	0.0646337	4.03187e-11	2.15344e-05	1.12686e-08
chr1_1653825_1653863	AC	CDK11B	intronic	Artery_Coronary	ENSG00000189339	SLC35E2B	Protein coding	NO	16.295	195	0.202735	0.202658	4.03239e-11	2.10896e-05	7.95833e-08
chr1_109510370_109510414	AC	AMIGO1	upstream	Testis	ENSG00000181754	AMIGO1	Protein coding	YES	0.654	296	-0.203606	0.138028	4.03805e-11	3.4074e-05	2.40757e-08
chr20_62341039_62341079	AAAT	LAMA5	intronic	Esophagus_Muscularis	ENSG00000273619	.	lncRNA	NO	45.941	417	-0.129467	0.0998323	4.03826e-11	2.42362e-05	1.59553e-08
chr14_78627104_78627144	TC	NRXN3	intronic	Testis	ENSG00000258874	.	lncRNA	NO	82.81	296	0.141582	0.138026	4.0396e-11	3.4087e-05	2.40757e-08
chr9_69820432_69820473	AC	C9orf135-DT	ncRNA_intronic	Testis	ENSG00000225626	CFAP95-DT	lncRNA	NO	0.2075	296	0.044388	0.138025	4.0401e-11	3.40912e-05	2.40757e-08
chr10_35290222_35290264	CA	CCNY	intronic	Esophagus_Gastroesophageal_Junction	ENSG00000271335	CCNY-AS1	lncRNA	NO	30.755	322	0.163707	0.127537	4.04507e-11	2.4453e-05	2.60949e-08
chr1_45486782_45486818	AC	TESK2	intronic	Brain_Caudate_basal_ganglia	ENSG00000280670	CCDC163	Protein coding	NO	11.825	184	-0.076344	0.213498	4.04549e-11	2.1225e-05	6.22434e-08
chr2_242088458_242088492	CCCCCG	LINC01881	upstream	Esophagus_Gastroesophageal_Junction	ENSG00000261186	LINC01238	lncRNA	NO	0.018	107	0.127316	0.341015	4.04904e-11	2.4477e-05	2.60949e-08
chr22_39091343_39091373	GT	APOBEC3G;APOBEC3H	intergenic	Whole_Blood	ENSG00000100298	APOBEC3H	Protein coding	NO	5.866	616	-0.055478	0.0685833	4.05221e-11	2.12569e-05	1.18028e-08
chr3_196444588_196444712	AAGG	UBXN7-AS1;RNF168	intergenic	Skin_Sun_Exposed_Lower_leg	ENSG00000161217	PCYT1A	Protein coding	NO	156.693	557	-0.039857	0.0755971	4.05312e-11	2.5749e-05	1.14338e-08
chr19_37393334_37393398	TCTA	ZNF527	downstream	Heart_Atrial_Appendage	ENSG00000226686	LINC01535	lncRNA	NO	136.967	364	0.181912	0.113586	4.0552e-11	2.35681e-05	2.50286e-08
chr7_100530980_100531025	AAAAT	NYAP1;AGFG2	intergenic	Esophagus_Gastroesophageal_Junction	ENSG00000077454	LRCH4	Protein coding	NO	46.0925	319	-0.169997	0.128651	4.05577e-11	2.45177e-05	2.61104e-08
chr19_43609359_43609377	GA	ZNF428	intronic	Adipose_Visceral_Omentum	ENSG00000234465	PINLYP	Protein coding	NO	28.331	459	-0.046578	0.091062	4.0567e-11	2.51784e-05	1.91909e-08
chr16_16232072_16232096	GT	NOMO2;NOMO3	upstream	Heart_Atrial_Appendage	ENSG00000091262	ABCC6	Protein coding	NO	8.562	364	0.106102	0.113584	4.05672e-11	2.35769e-05	2.50286e-08
chr16_53389550_53389600	AAAAC	LOC102723373;RBL2	intergenic	Spleen	ENSG00000280027	.	TEC	NO	1.514	205	0.37502	0.193644	4.05711e-11	2.58442e-05	6.30346e-08
chr7_65354519_65354551	CTCCT	INTS4P1;ZNF92	intergenic	Liver	ENSG00000226002	GTF2IP14	unprocessed_pseudogene	NO	270.432	194	0.029728	0.203539	4.06282e-11	1.95205e-05	8.45044e-08
chr17_17945267_17945291	AC	TOM1L2	intronic	Pituitary	ENSG00000175662	TOM1L2	Protein coding	YES	27.118	230	0.357938	0.174336	4.063e-11	2.70237e-05	4.31689e-08
chr11_113360045_113360078	TTGTT	TTC12	intronic	Testis	ENSG00000149292	TTC12	Protein coding	YES	2.3905	296	-0.09504	0.137992	4.0634e-11	3.42879e-05	2.41975e-08
chr3_46573187_46573223	AC	LRRC2;TDGF1	intergenic	Brain_Anterior_cingulate_cortex_BA24	ENSG00000241186	TDGF1	Protein coding	NO	1.329	141	0.196291	0.26995	4.06486e-11	2.09878e-05	1.24188e-07
chr22_42708545_42708589	GAAG	A4GALT	intronic	Lung	ENSG00000128274	A4GALT	Protein coding	YES	12.252	466	-0.071425	0.0897427	4.06488e-11	2.65845e-05	1.95044e-08
chr6_134882034_134882076	AC	LOC101928304;ALDH8A1	intergenic	Artery_Aorta	ENSG00000118514	ALDH8A1	Protein coding	NO	47.106	346	0.188478	0.119147	4.07251e-11	2.44285e-05	2.25563e-08
chr15_50564248_50564313	AAAAT	TRPM7	intronic	Lung	ENSG00000138600	SPPL2A	Protein coding	NO	161.238	457	-0.019933	0.0914286	4.07255e-11	2.66346e-05	1.95269e-08
chr20_36143137_36143181	TG	EPB41L1	intronic	Esophagus_Mucosa	ENSG00000088367	EPB41L1	Protein coding	YES	11.581	449	0.110546	0.092988	4.0726e-11	2.46397e-05	1.58455e-08
chr7_66683727_66683755	TTAT	RABGEF1	intronic	Esophagus_Mucosa	ENSG00000273142	LINC02604	lncRNA	NO	219.116	449	-0.145813	0.092988	4.07261e-11	2.46398e-05	1.58455e-08
chr21_38277027_38277047	TG	KCNJ15	intronic	Cells_Cultured_fibroblasts	ENSG00000157551	KCNJ15	Protein coding	YES	4.614	427	-0.160172	0.0975618	4.07489e-11	2.25441e-05	1.29341e-08
chr19_43901551_43901583	CA	LOC100505715	ncRNA_exonic	Brain_Putamen_basal_ganglia	ENSG00000176222	ZNF404	Protein coding	NO	0.182	163	0.066385	0.23775	4.0783e-11	2.06516e-05	9.0976e-08
chr6_85992967_85992989	TA	SNHG5;HTR1E	intergenic	Skin_Not_Sun_Exposed_Suprapubic	ENSG00000203875	SNHG5	lncRNA	NO	314.046	156	-0.106897	0.247127	4.07835e-11	2.5986e-05	1.35485e-08
chr15_64874657_64874705	TG	PLEKHO2;ANKDD1A	intergenic	Adipose_Subcutaneous	ENSG00000241839	PLEKHO2	Protein coding	NO	32.766	530	0.0539	0.0792865	4.0799e-11	2.52989e-05	1.36309e-08
chr19_36998381_36998407	AC	ZNF568	downstream	Skin_Sun_Exposed_Lower_leg	ENSG00000226686	LINC01535	lncRNA	NO	253.473	557	0.09278	0.0755751	4.08053e-11	2.59231e-05	1.1506e-08
chr2_196154226_196154262	CAA	STK17B	intronic	Skin_Not_Sun_Exposed_Suprapubic	ENSG00000118997	DNAH7	Protein coding	NO	85.407	508	0.236068	0.0825882	4.08255e-11	2.60128e-05	1.35554e-08
chr5_140276015_140276061	TGA	PFDN1	intronic	Thyroid	ENSG00000120306	CYSTM1	Protein coding	NO	100.821	534	0.0511	0.0787106	4.08385e-11	2.65937e-05	1.03357e-08
chr12_56027412_56027436	AAC	IKZF4	intronic	Skin_Sun_Exposed_Lower_leg	ENSG00000197728	RPS26	Protein coding	NO	13.927	557	-0.372234	0.0755718	4.08473e-11	2.59498e-05	1.15128e-08
chr5_14019952_14020000	CA	DNAH5;TRIO	intergenic	Skin_Not_Sun_Exposed_Suprapubic	ENSG00000039139	DNAH5	Protein coding	NO	8.158	508	-0.121266	0.0825858	4.08535e-11	2.60306e-05	1.35576e-08
chr2_10806622_10806649	AAAG	PDIA6	intronic	Lung	ENSG00000272275	.	lncRNA	NO	36.5775	465	-0.014066	0.0899076	4.08614e-11	2.67235e-05	1.95777e-08
chr7_107591641_107591657	AC	BCAP29;DUS4L-BCAP29	intronic	Spleen	ENSG00000164597	COG5	Protein coding	NO	27.388	205	-0.034175	0.193584	4.08845e-11	2.60439e-05	6.3367e-08
chr15_84498441_84498501	CA	GOLGA6L4	intronic	Thyroid	ENSG00000177082	WDR73	Protein coding	NO	150.115	529	0.027777	0.0794235	4.08878e-11	2.66258e-05	1.03441e-08
chr7_65354519_65354551	CTCCT	INTS4P1;ZNF92	intergenic	Pancreas	ENSG00000234585	CCT6P3	transcribed_unprocessed_pseudogene	NO	289.536	273	0.028408	0.148767	4.08988e-11	2.32586e-05	3.85715e-08
chr10_87309383_87309427	AC	NUTM2A-AS1	ncRNA_intronic	Brain_Frontal_Cortex_BA9	ENSG00000184923	NUTM2A	Protein coding	NO	83.905	164	-0.197799	0.236435	4.09286e-11	2.14187e-05	8.74231e-08
chr7_45788357_45788395	GT	SEPTIN7P2;LOC730234	intergenic	Skin_Not_Sun_Exposed_Suprapubic	ENSG00000214765	SEPTIN7P2	transcribed_unprocessed_pseudogene	NO	22.564	508	0.028553	0.0825751	4.09768e-11	2.61092e-05	1.35914e-08
chr19_43901551_43901583	CA	LOC100505715	ncRNA_exonic	Nerve_Tibial	ENSG00000267058	.	lncRNA	NO	0.056	488	0.045794	0.0858231	4.10145e-11	2.64697e-05	1.12973e-08
chr10_45892930_45892974	GT	PARGP1;PARGP1-AGAP4	ncRNA_intronic	Colon_Transverse	ENSG00000264204	AGAP7P	unprocessed_pseudogene	NO	216.669	325	-0.109804	0.126355	4.10187e-11	2.61091e-05	3.4219e-08
chr1_28247126_28247158	GAAA	ATP5IF1;SESN2	intergenic	Lung	ENSG00000270605	.	lncRNA	NO	5.689	465	-0.009478	0.089892	4.10278e-11	2.68323e-05	1.9643e-08
chr10_61677068_61677094	AAT	CABCOCO1	intronic	Artery_Coronary	ENSG00000183346	CABCOCO1	Protein coding	YES	14.084	189	0.287845	0.2083	4.10387e-11	2.14634e-05	8.06895e-08
chr7_2763191_2763231	AC	AMZ1;GNA12	intronic	Esophagus_Muscularis	ENSG00000146535	GNA12	Protein coding	NO	0.002	417	-0.031894	0.0997622	4.10544e-11	2.46394e-05	1.62101e-08
chr16_28863893_28863918	GCC	SH2B1	UTR5	Pituitary	ENSG00000196502	SULT1A1	Protein coding	NO	249.626	230	0.231205	0.174256	4.10913e-11	2.73306e-05	4.35894e-08
chr3_134528569_134528593	GT	CEP63	intronic	Cells_EBV-transformed_lymphocytes	ENSG00000129055	ANAPC13	Protein coding	NO	41.865	137	0.178732	0.276612	4.11796e-11	2.0168e-05	2.14554e-07
chr17_18926777_18926803	GT	PRPSAP2	intronic	Nerve_Tibial	ENSG00000141127	PRPSAP2	Protein coding	YES	1.478	488	-0.10849	0.0858064	4.12005e-11	2.65897e-05	1.13437e-08
chr17_4839939_4839985	TG	MINK1	intronic	Esophagus_Mucosa	ENSG00000205710	C17orf107	Protein coding	NO	59.456	449	-0.066819	0.0929405	4.1215e-11	2.49356e-05	1.60254e-08
chr9_127054996_127055040	GA	RALGPS1	intronic	Skin_Sun_Exposed_Lower_leg	ENSG00000136828	RALGPS1	Protein coding	YES	4.962	557	0.02854	0.0755412	4.12317e-11	2.6194e-05	1.1616e-08
chr17_43038123_43038169	AC	RND2;BRCA1	intergenic	Skin_Not_Sun_Exposed_Suprapubic	ENSG00000267151	MIR2117HG	lncRNA	NO	406.561	508	0.311012	0.0825519	4.12457e-11	2.62805e-05	1.36735e-08
chr17_45411795_45411819	CA	ARHGAP27	intronic	Brain_Nucleus_accumbens_basal_ganglia	ENSG00000264070	DND1P1	processed_pseudogene	NO	174.064	192	0.423946	0.205322	4.12628e-11	2.17742e-05	6.01497e-08
chr3_195598434_195598480	TG	APOD;LOC105374297	intergenic	Esophagus_Gastroesophageal_Junction	ENSG00000185485	SDHAP1	transcribed_unprocessed_pseudogene	NO	391.801	322	0.073706	0.12743	4.12724e-11	2.49497e-05	2.65423e-08
chr12_121406283_121406304	GTT	RNF34	intronic	Esophagus_Mucosa	ENSG00000089094	KDM2B	Protein coding	NO	34.9505	449	-0.05454	0.0929344	4.12787e-11	2.49741e-05	1.60399e-08
chr9_37816659_37816691	GT	DCAF10	intronic	Lung	ENSG00000122741	DCAF10	Protein coding	YES	2.619	466	0.041064	0.0896827	4.12886e-11	2.70029e-05	1.97534e-08
chr3_195598434_195598480	TG	APOD;LOC105374297	intergenic	Colon_Transverse	ENSG00000185485	SDHAP1	transcribed_unprocessed_pseudogene	NO	391.801	328	0.070607	0.125233	4.12891e-11	2.62812e-05	3.43995e-08
chr11_7672622_7672642	CA	CYB5R2	intronic	Heart_Atrial_Appendage	ENSG00000166394	CYB5R2	Protein coding	YES	0.174	364	0.139702	0.113499	4.12901e-11	2.39971e-05	2.54206e-08
chr15_64713866_64713890	AC	OAZ2;RBPMS2	intergenic	Nerve_Tibial	ENSG00000103671	TRIP4	Protein coding	NO	269.219	488	-0.140042	0.0857977	4.12978e-11	2.66525e-05	1.13657e-08
chr5_21430941_21430981	TG	LINC02241;GUSBP1	intergenic	Testis	ENSG00000183666	GUSBP1	transcribed_unprocessed_pseudogene	NO	28.599	296	-0.047512	0.137896	4.13201e-11	3.48668e-05	2.45887e-08
ATN1	CAG	ATN1	exonic	Stomach	ENSG00000111671	SPSB2	Protein coding	NO	47.3865	286	-0.093551	0.142395	4.13252e-11	2.51652e-05	5.221e-08
chr7_150978891_150978981	AC	KCNH2	upstream	Brain_Cerebellum	ENSG00000055118	KCNH2	Protein coding	YES	0.615	202	0.026972	0.196096	4.13692e-11	2.2458e-05	3.33701e-08
chr7_141602173_141602211	TG	AGK	intronic	Esophagus_Muscularis	ENSG00000127364	TAS2R4	Protein coding	NO	174.482	417	0.050141	0.0997282	4.13843e-11	2.48374e-05	1.63296e-08
chr22_29818403_29818477	AC	ASCC2	intronic	Nerve_Tibial	ENSG00000279159	.	lncRNA	NO	209.796	488	0.01216	0.0857898	4.13859e-11	2.67094e-05	1.13851e-08
chr10_73212845_73212859	TC	FAM149B1	intronic	Brain_Hypothalamus	ENSG00000166321	NUDT13	Protein coding	NO	102.322	160	-0.206877	0.241535	4.14172e-11	2.2048e-05	1.26713e-07
chr17_46737572_46737604	GT	NSF	intronic	Breast_Mammary_Tissue	ENSG00000262500	MAPK8IP1P1	processed_pseudogene	NO	493.982	377	-0.250073	0.109769	4.1428e-11	2.67892e-05	2.77896e-08
chr5_112692709_112692735	CA	LOC102467216;APC	intergenic	Esophagus_Muscularis	ENSG00000129625	REEP5	Protein coding	NO	228.782	417	0.09322	0.09972	4.14638e-11	2.48851e-05	1.63444e-08
chr8_88544305_88544343	AC	MMP16;LOC101929709	intergenic	Cells_Cultured_fibroblasts	ENSG00000156103	MMP16	Protein coding	NO	216.299	427	0.046586	0.0974892	4.14665e-11	2.29411e-05	1.31543e-08
chr5_140648007_140648060	GT	IK	intronic	Skin_Not_Sun_Exposed_Suprapubic	ENSG00000113141	IK	Protein coding	YES	0.0605	508	-0.026892	0.0825326	4.14697e-11	2.64233e-05	1.37316e-08
chr6_70587168_70587198	CA	SDHAF4	intronic	Esophagus_Muscularis	ENSG00000271967	.	lncRNA	NO	9.255	417	-0.085076	0.0997188	4.14763e-11	2.48926e-05	1.63444e-08
chr17_43086109_43086148	AC	BRCA1	intronic	Skin_Sun_Exposed_Lower_leg	ENSG00000198496	NBR2	lncRNA	NO	39.4225	557	-0.104531	0.0755215	4.14815e-11	2.63527e-05	1.16811e-08
chr3_45612070_45612100	CT	LIMD1	intronic	Skin_Not_Sun_Exposed_Suprapubic	ENSG00000144791	LIMD1	Protein coding	YES	17.334	508	-0.126154	0.0825313	4.14854e-11	2.64333e-05	1.37316e-08
chr12_389551_389590	AGGCG	CCDC77	intronic	Artery_Tibial	ENSG00000073614	KDM5A	Protein coding	NO	0.2505	532	0.046081	0.0789417	4.14937e-11	2.42571e-05	1.20923e-08
chr19_44620341_44620385	TG	IGSF23	intronic	Skin_Sun_Exposed_Lower_leg	ENSG00000073008	PVR	Protein coding	NO	23.435	557	-0.071557	0.075519	4.15132e-11	2.63729e-05	1.16849e-08
chr6_149720690_149720726	GT	LOC645967;NUP43	intergenic	Brain_Cerebellar_Hemisphere	ENSG00000120253	NUP43	Protein coding	NO	25.82	166	-0.154952	0.233777	4.15313e-11	2.22375e-05	5.65841e-08
chr6_29677768_29677796	AC	ZFP57	intronic	Adrenal_Gland	ENSG00000281831	HCP5B	lncRNA	NO	196.001	203	0.127857	0.195189	4.15318e-11	2.11681e-05	6.72003e-08
chr7_66683727_66683755	TTAT	RABGEF1	intronic	Prostate	ENSG00000226824	.	lncRNA	NO	13.301	199	-0.464756	0.198737	4.15424e-11	2.73916e-05	9.81777e-08
chr2_110117587_110117656	GT	MALL	intronic	Skin_Not_Sun_Exposed_Suprapubic	ENSG00000283283	.	unprocessed_pseudogene	NO	67.5575	508	0.14361	0.0825239	4.15724e-11	2.64887e-05	1.37532e-08
chr15_84766706_84766740	GT	ZNF592	intronic	Brain_Anterior_cingulate_cortex_BA24	ENSG00000176700	SCAND2P	transcribed_unprocessed_pseudogene	NO	134.76	141	-0.094785	0.269712	4.15962e-11	2.14771e-05	1.26048e-07
chr17_43177572_43177620	AC	NBR1	intronic	Pituitary	ENSG00000198496	NBR2	lncRNA	NO	51.952	230	0.136367	0.174169	4.1597e-11	2.76669e-05	4.40556e-08
chr20_35438358_35438390	CA	GDF5	intronic	Esophagus_Mucosa	ENSG00000224497	RPL36P4	processed_pseudogene	NO	106.373	449	-0.120134	0.0929031	4.1605e-11	2.51715e-05	1.61563e-08
chr15_101641272_101641287	AAACA	TM2D3	intronic	Nerve_Tibial	ENSG00000259236	GOLGA8VP	unprocessed_pseudogene	NO	140.709	488	0.234687	0.0857702	4.16068e-11	2.6852e-05	1.1441e-08
chr15_66566739_66566807	TTTC	LCTL	upstream	Stomach	ENSG00000075131	TIPIN	Protein coding	NO	180.027	286	-0.072184	0.142353	4.16194e-11	2.53444e-05	5.24729e-08
chr16_89489210_89489268	AC	ANKRD11	intronic	Testis	ENSG00000167526	RPL13	Protein coding	NO	71.438	296	-0.140541	0.137852	4.16372e-11	3.51344e-05	2.47599e-08
chr2_186598294_186598328	AC	ITGAV	intronic	Adipose_Subcutaneous	ENSG00000259915	.	lncRNA	NO	241.538	530	0.114477	0.0792161	4.16482e-11	2.58255e-05	1.38996e-08
chr10_93441997_93442041	AC	MYOF	intronic	Artery_Aorta	ENSG00000138119	MYOF	Protein coding	YES	40.175	346	0.063508	0.119027	4.17099e-11	2.50192e-05	2.30805e-08
chr22_23695438_23695477	CTG	GUSBP11	ncRNA_exonic	Pancreas	ENSG00000189269	DRICH1	Protein coding	NO	63.1365	275	-0.31778	0.147639	4.17162e-11	2.37235e-05	3.92773e-08
chr16_68319711_68319741	GT	PRMT7	intronic	Colon_Transverse	ENSG00000132600	PRMT7	Protein coding	YES	3.747	328	-0.068463	0.125176	4.17346e-11	2.65648e-05	3.47252e-08
chr1_121167062_121167092	AC	FAM72B	downstream	Adipose_Visceral_Omentum	ENSG00000273136	NBPF26	Protein coding	NO	353.171	457	0.330039	0.0913322	4.17405e-11	2.59068e-05	1.9731e-08
chr6_29735181_29735207	CA	HLA-F-AS1	ncRNA_intronic	Brain_Cerebellum	ENSG00000176998	HCG4	unprocessed_pseudogene	NO	57.556	195	-0.314137	0.202377	4.17441e-11	2.26616e-05	3.36225e-08
chr19_32821369_32821409	GT	TDRD12	intronic	Esophagus_Muscularis	ENSG00000021488	SLC7A9	Protein coding	NO	43.129	417	-0.065499	0.09969	4.17576e-11	2.50614e-05	1.64445e-08
chr3_37451455_37451477	AC	ITGA9	upstream	Muscle_Skeletal	ENSG00000144674	GOLGA4	Protein coding	NO	123.701	655	-0.129179	0.064535	4.17625e-11	2.23055e-05	1.16478e-08
chr6_29735181_29735207	CA	HLA-F-AS1	ncRNA_intronic	Thyroid	ENSG00000235821	IFITM4P	processed_pseudogene	NO	15.954	511	-0.179641	0.0820413	4.1764e-11	2.71964e-05	1.05617e-08
chr18_36694976_36694996	GT	FHOD3	intronic	Breast_Mammary_Tissue	ENSG00000134779	TPGS2	Protein coding	NO	103.599	377	0.199317	0.109728	4.17914e-11	2.70242e-05	2.80043e-08
chr2_104877049_104877067	AC	LINC01159;MRPS9-AS2	intergenic	Esophagus_Muscularis	ENSG00000135972	MRPS9	Protein coding	NO	161.011	417	-0.088953	0.0996815	4.18416e-11	2.51118e-05	1.64648e-08
chr11_118831563_118831591	TTTATT	DDX6;CXCR5	intergenic	Esophagus_Muscularis	ENSG00000278376	.	lncRNA	NO	40.375	417	-0.288455	0.0996792	4.18639e-11	2.51252e-05	1.64648e-08
chr8_143952181_143952209	AC	PLEC	intronic	Skin_Not_Sun_Exposed_Suprapubic	ENSG00000178685	PARP10	Protein coding	NO	32.163	508	-0.050433	0.0824972	4.18853e-11	2.66881e-05	1.38495e-08
chr1_8043096_8043140	TC	ERRFI1;LINC01714	intergenic	Artery_Tibial	ENSG00000116288	PARK7	Protein coding	NO	77.767	532	-0.035529	0.078909	4.18942e-11	2.44912e-05	1.22029e-08
chr7_144031902_144031940	TG	OR6B1;OR2A5	intergenic	Testis	ENSG00000213214	ARHGEF35	Protein coding	NO	163.912	296	0.193136	0.137814	4.19161e-11	3.53697e-05	2.49033e-08
chr5_103117581_103117599	AC	GIN1	intronic	Pituitary	ENSG00000175749	EIF3KP1	processed_pseudogene	NO	85.214	224	0.069262	0.17838	4.19315e-11	2.78894e-05	4.43393e-08
chr11_10822000_10822048	TG	LOC101928053	ncRNA_exonic	Testis	ENSG00000255125	.	.	NO	.	296	0.148604	0.137811	4.19374e-11	3.53877e-05	2.49033e-08
chr16_31426579_31426611	GT	ITGAD	downstream	Adipose_Subcutaneous	ENSG00000156886	ITGAD	Protein coding	YES	2.653	530	-0.136327	0.0791912	4.19532e-11	2.60146e-05	1.39939e-08
chr1_11808227_11808269	TG	CLCN6	intronic	Colon_Transverse	ENSG00000242349	.	.	NO	.	328	-0.104146	0.125148	4.19583e-11	2.67072e-05	3.48657e-08
chr17_56977380_56977408	AC	SCPEP1	upstream	Skin_Sun_Exposed_Lower_leg	ENSG00000121064	SCPEP1	Protein coding	YES	0.735	557	0.067975	0.0754837	4.19654e-11	2.66601e-05	1.18017e-08
chr7_76477147_76477166	CCCG	DTX2	intronic	Whole_Blood	ENSG00000243566	UPK3B	Protein coding	NO	33.3685	616	0.220475	0.0684771	4.19958e-11	2.203e-05	1.2205e-08
chr20_25752277_25752305	TG	LOC105372582	ncRNA_intronic	Artery_Tibial	ENSG00000130684	ZNF337	Protein coding	NO	55.438	532	-0.081621	0.0789003	4.20007e-11	2.45535e-05	1.22278e-08
chr10_47486972_47486996	AAAACA	FAM25C;FAM25G	downstream	Brain_Frontal_Cortex_BA9	ENSG00000204172	AGAP9	Protein coding	NO	36.654	165	-0.588417	0.234925	4.2013e-11	2.19862e-05	8.93747e-08
chr1_159976890_159977019	AGAA	LINC01133	ncRNA_exonic	Esophagus_Muscularis	ENSG00000224259	LINC01133	lncRNA	YES	15.6555	416	0.025968	0.0998897	4.20427e-11	2.52325e-05	1.65242e-08
chr7_65354519_65354551	CTCCT	INTS4P1;ZNF92	intergenic	Brain_Caudate_basal_ganglia	ENSG00000226002	GTF2IP14	unprocessed_pseudogene	NO	270.432	183	0.036228	0.214215	4.20495e-11	2.20616e-05	6.45076e-08
chr3_195598434_195598480	TG	APOD;LOC105374297	intergenic	Brain_Putamen_basal_ganglia	ENSG00000283426	SMBD1P	transcribed_unitary_pseudogene	NO	103.161	163	0.122953	0.237465	4.2051e-11	2.12937e-05	9.31017e-08
chr3_44193407_44193457	TG	MIR138-1;TOPAZ1	intergenic	Heart_Atrial_Appendage	ENSG00000144792	ZNF660	Protein coding	NO	384.791	364	0.081993	0.113411	4.20579e-11	2.44433e-05	2.58386e-08
chr10_117366592_117366613	ACC	PDZD8	intronic	Muscle_Skeletal	ENSG00000277879	.	lncRNA	NO	97.9345	655	0.141925	0.0645139	4.20773e-11	2.24736e-05	1.17295e-08
chr16_70019796_70019814	TG	PDXDC2P-NPIPB14P	ncRNA_intronic	Brain_Anterior_cingulate_cortex_BA24	ENSG00000223496	EXOSC6	Protein coding	NO	232.135	141	-0.066404	0.269585	4.21135e-11	2.17442e-05	1.26048e-07
chr16_28527977_28528009	AC	IL27;NUPR1	intergenic	Lung	ENSG00000178952	TUFM	Protein coding	NO	316.339	466	-0.063223	0.0896061	4.21192e-11	2.75461e-05	2.0136e-08
chr17_57450255_57450319	AAAG	MSI2	intronic	Brain_Anterior_cingulate_cortex_BA24	ENSG00000279281	.	TEC	NO	2.069	141	0.121255	0.269582	4.21257e-11	2.17505e-05	1.26048e-07
chr2_54065083_54065123	TAAA	ACYP2	intronic	Stomach	ENSG00000233266	HMGB1P31	processed_pseudogene	NO	13.769	286	-0.230174	0.14228	4.214e-11	2.56614e-05	5.30194e-08
chr13_111091179_111091217	CA	LINC00431;LINC00368	intergenic	Brain_Cerebellum	ENSG00000235875	ARHGEF7-AS2	lncRNA	NO	24.48	202	0.100445	0.195944	4.21726e-11	2.28942e-05	3.39174e-08
chr6_31711840_31711878	AC	LY6G6F-LY6G6D	intronic	Adrenal_Gland	ENSG00000244731	C4A	Protein coding	NO	270.198	203	0.170175	0.195067	4.21856e-11	2.15013e-05	6.78206e-08
chr12_56027412_56027436	AAC	IKZF4	intronic	Thyroid	ENSG00000197728	RPS26	Protein coding	NO	13.927	534	-0.428042	0.0786003	4.21887e-11	2.7473e-05	1.0665e-08
chr7_77537203_77537234	GGC	PTPN12	upstream	Spleen	ENSG00000127947	PTPN12	Protein coding	YES	0.0765	202	0.069562	0.195934	4.22283e-11	2.68999e-05	6.51245e-08
chr1_21446446_21446494	TTCC	NBPF3	intronic	Brain_Anterior_cingulate_cortex_BA24	ENSG00000142794	NBPF3	Protein coding	YES	1.478	141	-0.245076	0.269555	4.22338e-11	2.18063e-05	1.26048e-07
chr2_113923318_113923350	TTTG	ACTR3	intronic	Brain_Putamen_basal_ganglia	ENSG00000228857	ACTR3-AS1	lncRNA	NO	32.314	163	-0.383003	0.237417	4.22719e-11	2.14055e-05	9.31017e-08
chr4_174297651_174297685	GT	CEP44	intronic	Prostate	ENSG00000164118	CEP44	Protein coding	YES	1.402	199	0.121961	0.198594	4.22897e-11	2.78843e-05	9.95868e-08
chr6_8549644_8549674	AC	LOC100506207	ncRNA_intronic	Heart_Atrial_Appendage	ENSG00000230939	.	.	NO	.	364	-0.074094	0.113383	4.22984e-11	2.45831e-05	2.59315e-08
chr14_24135105_24135137	AC	FITM1;PSME1	intergenic	Adrenal_Gland	ENSG00000100908	EMC9	Protein coding	NO	4.402	203	-0.102878	0.195043	4.23144e-11	2.1567e-05	6.78206e-08
chr6_78808866_78808894	CA	MIR10524;IRAK1BP1	intergenic	Spleen	ENSG00000146243	IRAK1BP1	Protein coding	NO	58.671	205	-0.17049	0.193316	4.23169e-11	2.69563e-05	6.51245e-08
chr1_153742478_153742508	TG	INTS3	intronic	Spleen	ENSG00000143554	SLC27A3	Protein coding	NO	31.861	205	0.095259	0.193314	4.23252e-11	2.69616e-05	6.51245e-08
chr20_46008772_46008818	CA	MMP9	upstream	Adipose_Subcutaneous	ENSG00000271984	.	lncRNA	NO	115.376	530	-0.054114	0.0791572	4.23721e-11	2.62744e-05	1.41184e-08
chr20_46563615_46563631	GA	SLC13A3	intronic	Muscle_Skeletal	ENSG00000198185	ZNF334	Protein coding	NO	50.064	655	-0.096993	0.0644922	4.24047e-11	2.26485e-05	1.18022e-08
chr8_143952181_143952209	AC	PLEC	intronic	Artery_Tibial	ENSG00000178209	PLEC	Protein coding	YES	1.319	532	-0.050152	0.0788667	4.24172e-11	2.47969e-05	1.23429e-08
chr7_65354519_65354551	CTCCT	INTS4P1;ZNF92	intergenic	Brain_Frontal_Cortex_BA9	ENSG00000213462	ERV3-1	Protein coding	NO	347.792	164	0.029498	0.236098	4.24455e-11	2.22125e-05	8.99291e-08
chr7_98353961_98354006	AATAA	BAIAP2L1	intronic	Brain_Cortex	ENSG00000272950	.	lncRNA	NO	31.1305	197	-0.57531	0.200387	4.24461e-11	2.24486e-05	5.27058e-08
chr19_4766235_4766287	TC	DPP9;MIR7-3HG	intergenic	Brain_Cortex	ENSG00000176840	MIR7-3HG	lncRNA	NO	2.77	199	0.082122	0.198563	4.24537e-11	2.24527e-05	5.27058e-08
chr6_26577789_26577813	GTT	LOC105374988;ABT1	intergenic	Spleen	ENSG00000181315	ZNF322	Protein coding	NO	73.695	205	-0.203716	0.19328	4.25078e-11	2.70779e-05	6.5147e-08
chr17_46041878_46041910	TG	KANSL1	intronic	Ovary	ENSG00000263503	MAPK8IP1P2	processed_pseudogene	NO	439.554	147	-0.270523	0.259901	4.25165e-11	2.28314e-05	1.71665e-07
chr17_45922486_45922518	AC	MAPT	intronic	Colon_Sigmoid	ENSG00000120071	KANSL1	Protein coding	NO	110.064	310	-0.054268	0.131891	4.25477e-11	2.60697e-05	3.18684e-08
chr12_126356679_126356762	AC	LINC02359;LINC02825	intergenic	Brain_Cortex	ENSG00000255595	.	lncRNA	NO	2.5815	199	-0.072348	0.198528	4.26443e-11	2.25535e-05	5.28184e-08
chr22_42008091_42008171	CTTTC	WBP2NL	intronic	Skin_Not_Sun_Exposed_Suprapubic	ENSG00000183172	SMDT1	Protein coding	NO	71.56	508	0.06005	0.0824334	4.26449e-11	2.71721e-05	1.40934e-08
chr12_53660854_53660869	CAA	ATF7;ATP5MC2	intergenic	Colon_Sigmoid	ENSG00000135390	ATP5MC2	Protein coding	NO	8.3505	310	0.255892	0.131878	4.26465e-11	2.61303e-05	3.18684e-08
chr10_117367409_117367433	AAAC	PDZD8	intronic	Adipose_Visceral_Omentum	ENSG00000277879	.	lncRNA	NO	98.753	459	0.215329	0.090867	4.2649e-11	2.64707e-05	2.01145e-08
chr3_126086498_126086538	TG	SLC41A3	intronic	Esophagus_Mucosa	ENSG00000114544	SLC41A3	Protein coding	YES	2.214	449	-0.047445	0.0928042	4.2653e-11	2.58056e-05	1.65315e-08
chr22_41410618_41410644	GT	TEF;TOB2	intergenic	Adipose_Subcutaneous	ENSG00000167077	MEI1	Protein coding	NO	288.872	530	0.141769	0.0791331	4.26728e-11	2.64608e-05	1.4211e-08
chr1_145842793_145842817	GATA	POLR3C	UTR3	Pituitary	ENSG00000186364	NUDT17	Protein coding	NO	2.825	230	0.159585	0.173985	4.26868e-11	2.83918e-05	4.50663e-08
chr10_102649033_102649053	GT	TRIM8	intronic	Breast_Mammary_Tissue	ENSG00000214435	AS3MT	Protein coding	NO	220.427	377	-0.204714	0.109629	4.26898e-11	2.76051e-05	2.85767e-08
chr17_35266142_35266178	TG	SLFN5	UTR3	Adipose_Visceral_Omentum	ENSG00000166750	SLFN5	Protein coding	YES	23.071	459	0.069844	0.0908625	4.26985e-11	2.65014e-05	2.01225e-08
chr17_43530609_43530636	GT	DHX8;ETV4	intronic	Adipose_Subcutaneous	ENSG00000175832	ETV4	Protein coding	NO	0.1885	530	-0.130309	0.0791304	4.27063e-11	2.64816e-05	1.42145e-08
chr15_84498441_84498501	CA	GOLGA6L4	intronic	Thyroid	ENSG00000259728	LINC00933	transcribed_unprocessed_pseudogene	NO	72.453	529	-0.03052	0.079272	4.27387e-11	2.78312e-05	1.07998e-08
chr15_64713866_64713890	AC	OAZ2;RBPMS2	intergenic	Skin_Sun_Exposed_Lower_leg	ENSG00000103671	TRIP4	Protein coding	NO	269.219	557	-0.09292	0.0754228	4.27552e-11	2.71619e-05	1.20185e-08
chr6_26533744_26533766	TG	HCG11;HMGN4	intergenic	Spleen	ENSG00000181315	ZNF322	Protein coding	NO	117.741	197	0.190366	0.200325	4.27738e-11	2.72473e-05	6.5147e-08
chr1_54614939_54614953	GT	ACOT11;FAM151A	intronic	Esophagus_Muscularis	ENSG00000184313	MROH7	Protein coding	NO	26.808	417	0.062711	0.0995873	4.27792e-11	2.56746e-05	1.68027e-08
chr16_89694806_89694902	CCCGCG	CDK10	intronic	Artery_Aorta	ENSG00000185324	CDK10	Protein coding	YES	0.67	346	-0.062566	0.1189	4.27818e-11	2.56622e-05	2.36518e-08
chr6_26577789_26577813	GTT	LOC105374988;ABT1	intergenic	Stomach	ENSG00000181315	ZNF322	Protein coding	NO	73.695	286	-0.169508	0.14219	4.27842e-11	2.60537e-05	5.3719e-08
chr4_1249491_1249503	GCCGCA	CTBP1-DT	ncRNA_intronic	Esophagus_Mucosa	ENSG00000163945	UVSSA	Protein coding	NO	96.194	432	0.213695	0.0962819	4.27859e-11	2.5886e-05	1.65723e-08
chr2_74956934_74956978	TG	LINC01291;POLE4	intergenic	Spleen	ENSG00000230836	LINC01293	lncRNA	NO	16.698	205	0.138655	0.193226	4.28049e-11	2.72672e-05	6.5147e-08
chr4_119415539_119415569	TATTT	LINC01061;GTF2IP12	intergenic	Adipose_Visceral_Omentum	ENSG00000245958	SEPTIN7P14	transcribed_unprocessed_pseudogene	NO	42.414	452	0.251745	0.0921971	4.28389e-11	2.65885e-05	2.01734e-08
chr2_88130120_88130162	GT	FABP1;THNSL2	intergenic	Breast_Mammary_Tissue	ENSG00000144115	THNSL2	Protein coding	NO	40.154	377	-0.092994	0.109606	4.2906e-11	2.77449e-05	2.86917e-08
chr19_14522683_14522731	AC	DNAJB1	intronic	Skin_Not_Sun_Exposed_Suprapubic	ENSG00000132002	DNAJB1	Protein coding	YES	4.3	508	0.051032	0.0824099	4.29275e-11	2.73521e-05	1.41794e-08
chr17_68698246_68698281	TGTAA	LINC01482;ABCA8	intergenic	Whole_Blood	ENSG00000108950	FAM20A	Protein coding	NO	96.8965	616	0.17758	0.0684099	4.29573e-11	2.25344e-05	1.24775e-08
chr9_93113511_93113555	CA	CARD19	downstream	Adipose_Visceral_Omentum	ENSG00000165233	CARD19	Protein coding	YES	3.641	459	-0.090116	0.0908387	4.29601e-11	2.66638e-05	2.02151e-08
chr2_152761249_152761267	TG	ARL6IP6	UTR3	Thyroid	ENSG00000177917	ARL6IP6	Protein coding	YES	29.071	534	-0.192854	0.0785379	4.2971e-11	2.79824e-05	1.08543e-08
chr5_43036634_43036668	AC	LOC648987	ncRNA_intronic	Testis	ENSG00000177738	ANXA2R-OT1	lncRNA	NO	17.84	296	-0.209748	0.13767	4.29766e-11	3.62646e-05	2.55025e-08
chr13_106540792_106540833	TGGA	ARGLU1	downstream	Pituitary	ENSG00000272274	LINC00551	lncRNA	NO	27.3955	230	-0.248295	0.173933	4.30009e-11	2.86007e-05	4.5326e-08
chr7_64971305_64971343	AATA	ERV3-1-ZNF117;ZNF117	downstream	Esophagus_Gastroesophageal_Junction	ENSG00000164669	INTS4P1	transcribed_unprocessed_pseudogene	NO	169.917	320	0.27486	0.127955	4.30256e-11	2.60096e-05	2.75525e-08
chr16_11966977_11967017	ATTT	TNFRSF17	intronic	Brain_Cerebellar_Hemisphere	ENSG00000234719	NPIPB2	Protein coding	NO	9.637	166	-0.478184	0.233451	4.3037e-11	2.30438e-05	5.84868e-08
chr7_93228864_93228888	GT	HEPACAM2	intronic	Muscle_Skeletal	ENSG00000177409	SAMD9L	Protein coding	NO	80.491	655	-0.151335	0.0644493	4.30569e-11	2.29968e-05	1.19775e-08
chr18_213963_214000	AGAT	USP14	UTR3	Brain_Nucleus_accumbens_basal_ganglia	ENSG00000263006	ROCK1P1	transcribed_unprocessed_pseudogene	NO	97.1395	192	0.263095	0.204967	4.30895e-11	2.27381e-05	6.26394e-08
chr2_27283764_27283821	CA	TRIM54	intronic	Skin_Sun_Exposed_Lower_leg	ENSG00000138085	ATRAID	Protein coding	NO	67.4185	557	0.037662	0.075397	4.30947e-11	2.73776e-05	1.21033e-08
chr17_45592099_45592127	AAAT	LRRC37A4P;MAPK8IP1P2	intergenic	Brain_Cerebellum	ENSG00000264070	DND1P1	processed_pseudogene	NO	6.242	200	-0.479744	0.197545	4.30975e-11	2.33963e-05	3.46099e-08
chr18_12407248_12407283	GTTTT	PRELID3A	upstream	Whole_Blood	ENSG00000176014	TUBB6	Protein coding	NO	96.2985	616	0.156854	0.0683995	4.31076e-11	2.26132e-05	1.25142e-08
chr6_28350084_28350110	TG	ZKSCAN3;ZSCAN31	intronic	Adipose_Subcutaneous	ENSG00000197062	ZSCAN26	Protein coding	NO	82.738	530	-0.075806	0.0790975	4.31191e-11	2.67376e-05	1.43442e-08
chr8_56060366_56060386	AC	LYN;RPS20	intergenic	Pituitary	ENSG00000236814	.	processed_pseudogene	NO	9.169	230	-0.152121	0.173904	4.31775e-11	2.87181e-05	4.54401e-08
chr1_160995747_160995773	CA	F11R	UTR3	Adipose_Subcutaneous	ENSG00000215845	TSTD1	Protein coding	NO	42.547	530	0.235337	0.0790922	4.31864e-11	2.67793e-05	1.43589e-08
chr16_4804933_4804971	TG	GLYR1	UTR3	Cells_Cultured_fibroblasts	ENSG00000140632	GLYR1	Protein coding	YES	9.677	427	-0.011155	0.0973197	4.31903e-11	2.38948e-05	1.36933e-08
chr7_77025745_77025781	ATAA	SPDYE17	intronic	Nerve_Tibial	ENSG00000241350	PMS2P11	transcribed_unprocessed_pseudogene	NO	14.212	486	0.40383	0.0859703	4.31994e-11	2.78798e-05	1.18637e-08
chr12_69817653_69817687	AC	RAB3IP	UTR3	Heart_Atrial_Appendage	ENSG00000127328	RAB3IP	Protein coding	YES	4.959	364	0.060907	0.113282	4.31997e-11	2.51069e-05	2.64283e-08
chr10_62734588_62734618	AG	ZNF365;ADO	intergenic	Testis	ENSG00000181915	ADO	Protein coding	NO	70.117	296	-0.076707	0.137634	4.32452e-11	3.64913e-05	2.56439e-08
chr2_160013666_160013722	CT	PLA2R1	intronic	Adipose_Subcutaneous	ENSG00000054219	LY75	Protein coding	NO	108.938	530	-0.044936	0.0790862	4.32629e-11	2.68268e-05	1.43766e-08
chr9_32504038_32504068	AC	DDX58	intronic	Colon_Sigmoid	ENSG00000241043	.	.	NO	.	310	-0.081194	0.131796	4.32877e-11	2.65231e-05	3.23059e-08
chr10_38422403_38422443	TG	SEPTIN7P9;LINC00999	intergenic	Skin_Sun_Exposed_Lower_leg	ENSG00000276805	.	transcribed_unprocessed_pseudogene	NO	14.792	557	0.115618	0.0753821	4.32922e-11	2.7503e-05	1.2148e-08
chr1_998743_998784	GCGGAGCGGAGGGC	HES4	downstream	Brain_Anterior_cingulate_cortex_BA24	ENSG00000272512	.	lncRNA	NO	0.7125	141	0.118382	0.269296	4.3309e-11	2.23615e-05	1.28514e-07
chr19_38679568_38679600	GT	ACTN4	intronic	Lung	ENSG00000182472	CAPN12	Protein coding	NO	55.821	466	-0.082944	0.089497	4.33323e-11	2.83395e-05	2.06928e-08
chr3_49780309_49780341	AC	IP6K1	intronic	Brain_Cerebellar_Hemisphere	ENSG00000145020	AMT	Protein coding	NO	357.64	166	0.065888	0.233387	4.33383e-11	2.32051e-05	5.8747e-08
chr17_82494058_82494092	AG	NARF;FOXK2	intergenic	Cells_Cultured_fibroblasts	ENSG00000141562	NARF	Protein coding	NO	9.267	427	-0.060233	0.0973053	4.334e-11	2.39776e-05	1.37329e-08
chr2_61090718_61090750	TG	KIAA1841	intronic	Lung	ENSG00000173209	AHSA2P	transcribed_unitary_pseudogene	NO	86.684	466	-0.065574	0.0894957	4.3347e-11	2.83491e-05	2.06928e-08
chr5_102779886_102779918	AT	PAM	intronic	Whole_Blood	ENSG00000145730	PAM	Protein coding	YES	24.559	198	0.09239	0.199302	4.33527e-11	2.27418e-05	1.25784e-08
chr20_45776278_45776320	TG	WFDC3	intronic	Testis	ENSG00000232135	.	processed_pseudogene	NO	239.285	296	0.105873	0.137619	4.33608e-11	3.65888e-05	2.56944e-08
chr3_49202495_49202545	TG	IHO1	intronic	Thyroid	ENSG00000178467	P4HTM	Protein coding	NO	200.894	534	-0.032684	0.0785041	4.3402e-11	2.82631e-05	1.09547e-08
chr17_46041878_46041910	TG	KANSL1	intronic	Heart_Left_Ventricle	ENSG00000186868	MAPT	Protein coding	NO	23.691	350	0.115718	0.117534	4.34849e-11	2.342e-05	3.06545e-08
chr18_12597157_12597205	AC	SPIRE1	intronic	Adrenal_Gland	ENSG00000267199	.	lncRNA	NO	153.885	203	0.076022	0.194826	4.34956e-11	2.2169e-05	6.94953e-08
chr12_47728288_47728321	AG	ENDOU;RAPGEF3	intergenic	Esophagus_Mucosa	ENSG00000079337	RAPGEF3	Protein coding	NO	11.4195	449	0.044193	0.0927253	4.3508e-11	2.63229e-05	1.68197e-08
chr6_42216359_42216413	GT	MRPS10	intronic	Brain_Frontal_Cortex_BA9	ENSG00000112599	GUCA1B	Protein coding	NO	21.43	165	0.04657	0.234603	4.35082e-11	2.27686e-05	9.1809e-08
chr7_22805988_22806024	TC	IL6;TOMM7	intergenic	Pituitary	ENSG00000196683	TOMM7	Protein coding	NO	12.329	230	-0.070016	0.173844	4.3546e-11	2.89632e-05	4.57555e-08
chr17_81574876_81574900	AC	NPLOC4	intronic	Breast_Mammary_Tissue	ENSG00000182446	NPLOC4	Protein coding	YES	2.78	377	0.150896	0.109535	4.35649e-11	2.8171e-05	2.90722e-08
chr1_112542747_112542787	TAAA	ST7L	intronic	Heart_Left_Ventricle	ENSG00000007341	ST7L	Protein coding	YES	0.792	350	-0.296453	0.117524	4.35726e-11	2.34673e-05	3.06761e-08
chr12_123712061_123712095	CA	ATP6V0A2	upstream	Esophagus_Mucosa	ENSG00000111364	DDX55	Protein coding	NO	94.062	449	-0.03147	0.0927181	4.3587e-11	2.63706e-05	1.68395e-08
chr20_25752277_25752305	TG	LOC105372582	ncRNA_intronic	Muscle_Skeletal	ENSG00000130684	ZNF337	Protein coding	NO	55.438	655	-0.090903	0.0644147	4.35915e-11	2.32824e-05	1.21199e-08
chr15_67222242_67222283	CA	AAGAB	intronic	Esophagus_Muscularis	ENSG00000137764	MAP2K5	Protein coding	NO	320.44	417	-0.034624	0.0995055	4.36105e-11	2.61735e-05	1.7118e-08
chr12_6925117_6925141	GT	ATN1	intronic	Artery_Aorta	ENSG00000111676	ATN1	Protein coding	YES	0.666	346	-0.067717	0.118799	4.3646e-11	2.61806e-05	2.41073e-08
chr10_27243092_27243128	CA	ACBD5	upstream	Brain_Cerebellum	ENSG00000230445	LRRC37A6P	transcribed_processed_pseudogene	NO	7.452	202	0.046514	0.195673	4.36472e-11	2.36947e-05	3.49859e-08
chr5_50502052_50502072	GT	EMB;PARP8	intergenic	Adipose_Subcutaneous	ENSG00000170571	EMB	Protein coding	NO	58.814	530	0.065384	0.0790538	4.36743e-11	2.70819e-05	1.45056e-08
chr2_43331918_43331946	AC	THADA	intronic	Thyroid	ENSG00000234936	.	lncRNA	NO	102.359	534	0.043275	0.0784803	4.37077e-11	2.84621e-05	1.10276e-08
chr2_113175341_113175361	TC	PSD4	intronic	Minor_Salivary_Gland	ENSG00000125637	PSD4	Protein coding	YES	1.354	142	0.325955	0.267555	4.37165e-11	2.37417e-05	2.0467e-07
chr1_109501054_109501070	AC	CYB561D1	downstream	Artery_Tibial	ENSG00000143028	SYPL2	Protein coding	NO	25.82	532	0.07288	0.0787637	4.37202e-11	2.55587e-05	1.27158e-08
chr13_24459532_24459567	AC	PARP4	intronic	Thyroid	ENSG00000102699	PARP4	Protein coding	YES	0.0675	534	-0.052525	0.0784773	4.37458e-11	2.84869e-05	1.10329e-08
chr2_99479779_99479803	AAT	REV1	intronic	Nerve_Tibial	ENSG00000144214	LYG1	Protein coding	NO	175.049	487	-0.20753	0.0857539	4.37509e-11	2.82357e-05	1.20101e-08
chr3_12516446_12516488	TG	TSEN2	intronic	Muscle_Skeletal	ENSG00000075975	MKRN2	Protein coding	NO	40.59	655	0.104541	0.0644038	4.37611e-11	2.3373e-05	1.21608e-08
chr17_2183745_2183791	AC	SMG6	intronic	Heart_Atrial_Appendage	ENSG00000167720	SRR	Protein coding	NO	119.615	364	-0.043821	0.11322	4.37677e-11	2.5437e-05	2.67476e-08
chr10_68427650_68427680	AC	DNA2	intronic	Adipose_Visceral_Omentum	ENSG00000204130	RUFY2	Protein coding	NO	20.371	459	0.044675	0.0907648	4.37822e-11	2.7174e-05	2.05863e-08
chr22_20874349_20874395	CA	SNAP29	intronic	Brain_Cerebellum	ENSG00000223553	SMPD4P1	transcribed_unprocessed_pseudogene	NO	248.238	202	0.158127	0.195649	4.37823e-11	2.3768e-05	3.50045e-08
chr7_141954706_141954750	AC	CLEC5A;TAS2R38	intergenic	Skin_Sun_Exposed_Lower_leg	ENSG00000127364	TAS2R4	Protein coding	NO	178.054	557	-0.127908	0.075345	4.37882e-11	2.78181e-05	1.22817e-08
chr14_73615733_73615769	AACA	ACOT6	intronic	Brain_Anterior_cingulate_cortex_BA24	ENSG00000205669	ACOT6	Protein coding	YES	1.093	141	0.310118	0.26918	4.38e-11	2.2615e-05	1.29229e-07
chr17_16453348_16453362	CA	SNHG29	ncRNA_intronic	Esophagus_Muscularis	ENSG00000175061	SNHG29	lncRNA	YES	11.989	417	-0.081118	0.0994855	4.38154e-11	2.62964e-05	1.71872e-08
chr6_42216359_42216413	GT	MRPS10	intronic	Small_Intestine_Terminal_Ileum	ENSG00000048544	MRPS10	Protein coding	YES	1.475	172	0.028886	0.226041	4.38259e-11	2.45022e-05	1.26954e-07
chr2_186261772_186261812	TG	LINC01473;ZC3H15	intergenic	Esophagus_Gastroesophageal_Junction	ENSG00000259915	.	lncRNA	NO	94.981	322	0.080328	0.127108	4.38333e-11	2.64978e-05	2.804e-08
chr2_159265293_159265317	CA	WDSUB1	intronic	Colon_Sigmoid	ENSG00000196151	WDSUB1	Protein coding	YES	21.247	310	0.096527	0.131725	4.38443e-11	2.68641e-05	3.26814e-08
chr17_30041183_30041233	AAGG	EFCAB5	intronic	Colon_Transverse	ENSG00000176927	EFCAB5	Protein coding	YES	9.445	328	-0.125936	0.124914	4.38675e-11	2.79224e-05	3.64047e-08
chr1_244970633_244970681	CCGCC	LOC101928068	ncRNA_intronic	Brain_Cortex	ENSG00000272195	.	lncRNA	NO	0.431	196	-0.079437	0.201037	4.39054e-11	2.32204e-05	5.41269e-08
chr12_48008105_48008190	AGAA	COL2A1;SENP1	intergenic	Muscle_Skeletal	ENSG00000167528	ZNF641	Protein coding	NO	336.625	655	0.038913	0.0643944	4.39086e-11	2.34518e-05	1.21917e-08
chr10_93441997_93442041	AC	MYOF	intronic	Muscle_Skeletal	ENSG00000138119	MYOF	Protein coding	YES	40.175	655	0.0436	0.0643938	4.3918e-11	2.34568e-05	1.21917e-08
chr20_45512561_45512583	CA	SPINT3	UTR3	Adipose_Subcutaneous	ENSG00000101457	DNTTIP1	Protein coding	NO	279.382	530	-0.126178	0.0790337	4.39328e-11	2.72421e-05	1.45836e-08
chr19_58481777_58481807	GTTTT	ZNF446	intronic	Spleen	ENSG00000131849	ZNF132	Protein coding	NO	41.639	205	0.459686	0.19302	4.39507e-11	2.7997e-05	6.66596e-08
chr10_47495650_47495689	GAG	FAM25C;BMS1P2-AGAP9	intergenic	Adipose_Subcutaneous	ENSG00000226964	RHEBP2	processed_pseudogene	NO	210.534	530	0.475153	0.0790315	4.39604e-11	2.72593e-05	1.4585e-08
chr19_576962_576978	TG	BSG	intronic	Cells_EBV-transformed_lymphocytes	ENSG00000172270	BSG	Protein coding	YES	1.757	137	0.280793	0.275924	4.39605e-11	2.153e-05	2.26632e-07
chr2_99551153_99551183	GT	AFF3	UTR3	Esophagus_Mucosa	ENSG00000144182	LIPT1	Protein coding	NO	396.087	449	0.182169	0.092683	4.39733e-11	2.66044e-05	1.69779e-08
chr16_21601729_21601761	TG	METTL9	intronic	Pituitary	ENSG00000248124	RRN3P1	transcribed_unprocessed_pseudogene	NO	218.639	229	0.138571	0.17447	4.39786e-11	2.9251e-05	4.61371e-08
chr5_132416257_132416285	GT	IRF1-AS1	ncRNA_intronic	Artery_Tibial	ENSG00000197536	IRF1-AS1	lncRNA	YES	3.593	531	0.071823	0.0788852	4.39965e-11	2.57202e-05	1.27897e-08
chr7_141707662_141707700	TG	WEE2-AS1	ncRNA_intronic	Brain_Frontal_Cortex_BA9	ENSG00000228775	WEE2-AS1	lncRNA	YES	16.267	165	-0.165374	0.234499	4.40031e-11	2.30276e-05	9.24803e-08
chr6_32719658_32719718	GT	HLA-DQB1;HLA-DQA2	intergenic	Nerve_Tibial	ENSG00000198502	HLA-DRB5	Protein coding	NO	189.401	488	0.053752	0.0855555	4.41034e-11	2.84632e-05	1.21017e-08
chr12_28510237_28510257	TG	CCDC91	intronic	Cells_Cultured_fibroblasts	ENSG00000247934	.	lncRNA	NO	319.509	424	-0.028259	0.097889	4.41103e-11	2.44037e-05	1.3961e-08
chr17_18943341_18943368	TTG	PRPSAP2;SLC5A10	intergenic	Muscle_Skeletal	ENSG00000171928	TVP23B	Protein coding	NO	147.548	655	-0.143742	0.0643813	4.41135e-11	2.35612e-05	1.22396e-08
chr19_37303911_37303938	CA	LOC284412;ZNF875	intergenic	Skin_Not_Sun_Exposed_Suprapubic	ENSG00000226686	LINC01535	lncRNA	NO	47.5255	508	-0.385012	0.0823124	4.41221e-11	2.81133e-05	1.45665e-08
chr17_57083091_57083129	GT	RNF126P1;AKAP1	intergenic	Testis	ENSG00000121057	AKAP1	Protein coding	NO	1.982	296	-0.078003	0.137518	4.41241e-11	3.72329e-05	2.61283e-08
chr12_123601512_123601546	AAC	DDX55	upstream	Heart_Atrial_Appendage	ENSG00000168778	TCTN2	Protein coding	NO	69.581	364	0.154067	0.113176	4.4166e-11	2.56685e-05	2.69627e-08
chr20_49831402_49831432	CT	SLC9A8	intronic	Spleen	ENSG00000124226	RNF114	Protein coding	NO	104.919	205	-0.141124	0.19298	4.41798e-11	2.8143e-05	6.68479e-08
chr9_121334772_121334818	TG	GSN;STOM	intergenic	Nerve_Tibial	ENSG00000227355	.	lncRNA	NO	35.098	488	-0.075636	0.0855489	4.41825e-11	2.85143e-05	1.21183e-08
chr17_45922486_45922518	AC	MAPT	intronic	Brain_Hippocampus	ENSG00000264070	DND1P1	processed_pseudogene	NO	336.631	157	-0.094574	0.244967	4.42318e-11	2.29591e-05	1.23043e-07
chr3_134664670_134664690	TG	KY;EPHB1	intergenic	Esophagus_Gastroesophageal_Junction	ENSG00000129055	ANAPC13	Protein coding	NO	177.964	322	0.309785	0.127058	4.42444e-11	2.67463e-05	2.82474e-08
chr11_73051868_73051916	AC	FCHSD2	intronic	Artery_Aorta	ENSG00000214530	STARD10	Protein coding	NO	257.845	346	0.097491	0.11873	4.42528e-11	2.65446e-05	2.442e-08
chr12_53334331_53334375	AC	SP7	intronic	Esophagus_Mucosa	ENSG00000135390	ATP5MC2	Protein coding	NO	334.859	449	0.069099	0.0926547	4.4287e-11	2.67942e-05	1.70881e-08
chr18_113178_113216	AT	ROCK1P1	ncRNA_intronic	Esophagus_Gastroesophageal_Junction	ENSG00000263006	ROCK1P1	transcribed_unprocessed_pseudogene	YES	3.645	105	0.044531	0.345235	4.42875e-11	2.67724e-05	2.82474e-08
chr19_4182965_4182999	TG	ANKRD24;SIRT6	upstream	Esophagus_Muscularis	ENSG00000089847	ANKRD24	Protein coding	NO	0.293	417	0.077285	0.0994337	4.43535e-11	2.66194e-05	1.73869e-08
chr5_127468663_127468683	AATAA	MEGF10;PRRC1	intergenic	Testis	ENSG00000271766	.	lncRNA	NO	9.622	296	0.161075	0.137485	4.43824e-11	3.74509e-05	2.62629e-08
chr19_19265360_19265433	TCTA	TM6SF2	intronic	Testis	ENSG00000186010	NDUFA13	Protein coding	NO	250.339	296	-0.178167	0.137478	4.44379e-11	3.74977e-05	2.62773e-08
chr7_74636978_74637006	TTTA	GTF2IRD1;GTF2I	intergenic	Stomach	ENSG00000196275	GTF2IRD2	Protein coding	NO	170.057	286	-0.19527	0.141955	4.45141e-11	2.71071e-05	5.57759e-08
chr12_53570736_53570776	GT	ATF7;ATF7-NPFF	intronic	Testis	ENSG00000170374	SP7	Protein coding	NO	225.441	296	-0.203687	0.137467	4.4524e-11	3.75703e-05	2.63098e-08
chr8_60636906_60636966	AAATA	RAB2A;CHD7	intergenic	Artery_Tibial	ENSG00000104388	RAB2A	Protein coding	NO	45.246	525	-0.025896	0.0797121	4.45344e-11	2.60347e-05	1.29397e-08
chr5_81257141_81257183	GT	CKMT2-AS1	ncRNA_intronic	Liver	ENSG00000248794	.	processed_pseudogene	NO	14.563	195	-0.101286	0.201849	4.45524e-11	2.1406e-05	9.22671e-08
chr16_70272889_70272923	AC	AARS1	intronic	Brain_Hippocampus	ENSG00000261556	SMG1P7	transcribed_unprocessed_pseudogene	NO	26.296	157	-0.092862	0.244898	4.45533e-11	2.31259e-05	1.23043e-07
chr8_142738011_142738033	TG	THEM6;SLURP1	intergenic	Lung	ENSG00000253741	LNCOC1	lncRNA	NO	10.966	466	-0.294241	0.0893895	4.4561e-11	2.91431e-05	2.12568e-08
chr10_47558529_47558570	TG	BMS1P2;CTSLP2	intergenic	Brain_Hippocampus	ENSG00000204172	AGAP9	Protein coding	NO	34.9115	157	0.264092	0.244895	4.4565e-11	2.3132e-05	1.23043e-07
chr5_17129046_17129088	CAA	BASP1-AS1	downstream	Brain_Hypothalamus	ENSG00000271892	.	lncRNA	NO	21.278	160	-0.23905	0.240841	4.4581e-11	2.37322e-05	1.35613e-07
chr14_24300643_24300667	GAG	NOP9	exonic	Colon_Sigmoid	ENSG00000157379	DHRS1	Protein coding	NO	0.875	310	-0.232552	0.13163	4.46035e-11	2.73293e-05	3.31666e-08
chr2_53995488_53995516	TTTA	ACYP2	intronic	Testis	ENSG00000170634	ACYP2	Protein coding	YES	24.389	275	-0.267282	0.147223	4.46498e-11	3.76765e-05	2.63656e-08
chr17_73192818_73192956	CGCGCCCGCCCCCT	COG1	upstream	Spleen	ENSG00000141219	C17orf80	Protein coding	NO	39.346	200	-0.134963	0.197259	4.46753e-11	2.84586e-05	6.74375e-08
chr4_102625838_102625893	ATTTT	NFKB1;MANBA	intergenic	Lung	ENSG00000248971	KRT8P46	processed_pseudogene	NO	104.305	463	0.077595	0.0899342	4.46836e-11	2.92233e-05	2.12998e-08
chr1_221335332_221335352	GT	LINC02817	ncRNA_intronic	Artery_Tibial	ENSG00000234754	LINC02817	lncRNA	YES	0.616	532	0.197801	0.078689	4.46906e-11	2.6126e-05	1.29786e-08
chr11_120122131_120122163	GT	TRIM29	intronic	Heart_Left_Ventricle	ENSG00000184232	OAF	Protein coding	NO	88.885	350	0.082148	0.117396	4.47116e-11	2.40807e-05	3.1411e-08
chr1_119001963_119002056	CT	LOC105378933	upstream	Adipose_Subcutaneous	ENSG00000116874	WARS2	Protein coding	NO	80.5315	530	0.04548	0.0789732	4.4717e-11	2.77284e-05	1.48122e-08
chr19_17286647_17286713	GT	ANKLE1	exonic	Colon_Sigmoid	ENSG00000130312	MRPL34	Protein coding	NO	5.929	310	0.070641	0.131615	4.47254e-11	2.7404e-05	3.3217e-08
chr19_43269743_43269780	AC	PSG9	upstream	Pancreas	ENSG00000243137	PSG4	Protein coding	NO	62.4625	275	0.088224	0.147211	4.4735e-11	2.54402e-05	4.19805e-08
chr2_186598294_186598328	AC	ITGAV	intronic	Brain_Nucleus_accumbens_basal_ganglia	ENSG00000259915	.	lncRNA	NO	241.538	192	0.157752	0.204659	4.47361e-11	2.3607e-05	6.48545e-08
chr9_123077610_123077690	ATTGT	RABGAP1	intronic	Skin_Not_Sun_Exposed_Suprapubic	ENSG00000011454	RABGAP1	Protein coding	YES	4.09	508	-0.054199	0.0822608	4.47683e-11	2.8525e-05	1.47722e-08
chr4_67550921_67550961	TTGTT	CENPC;STAP1	intergenic	Adipose_Subcutaneous	ENSG00000035720	STAP1	Protein coding	NO	7.786	530	0.258456	0.0789693	4.47687e-11	2.77605e-05	1.48214e-08
chr2_238414179_238414219	CA	TRAF3IP1;ASB1	intergenic	Artery_Tibial	ENSG00000204104	TRAF3IP1	Protein coding	NO	16.777	532	-0.044774	0.0786799	4.48096e-11	2.61955e-05	1.30067e-08
chr7_65859121_65859157	TTTA	LOC441242;VKORC1L1	intergenic	Skin_Sun_Exposed_Lower_leg	ENSG00000224316	GTF2IP5	unprocessed_pseudogene	NO	85.519	555	0.237446	0.0755299	4.48336e-11	2.84822e-05	1.25694e-08
chr7_66366539_66366579	GT	TPST1;LINC00174	intergenic	Thyroid	ENSG00000237310	LINC03011	lncRNA	NO	127.048	534	0.031343	0.0783933	4.4843e-11	2.92014e-05	1.13052e-08
chr17_78737874_78737900	AC	CYTH1	intronic	Brain_Cortex	ENSG00000055483	USP36	Protein coding	NO	59.174	199	-0.102472	0.198115	4.4904e-11	2.37485e-05	5.52292e-08
chr3_13427957_13427985	TAAA	NUP210;HDAC11-AS1	intergenic	Nerve_Tibial	ENSG00000132182	NUP210	Protein coding	NO	7.649	488	0.084248	0.0854881	4.49169e-11	2.89882e-05	1.23145e-08
chr7_64971305_64971343	AATA	ERV3-1-ZNF117;ZNF117	downstream	Breast_Mammary_Tissue	ENSG00000189316	.	lncRNA	NO	81.224	376	0.194114	0.109664	4.49589e-11	2.90724e-05	2.99716e-08
chr15_90311898_90311939	TG	NGRN;GABARAPL3	intergenic	Brain_Cerebellum	ENSG00000140575	IQGAP1	Protein coding	NO	76.3235	202	-0.134452	0.195439	4.49609e-11	2.44079e-05	3.5894e-08
chr17_48153024_48153048	AC	SKAP1	intronic	Lung	ENSG00000002919	SNX11	Protein coding	NO	40.47	466	-0.072787	0.0893517	4.50015e-11	2.94312e-05	2.14063e-08
chr12_123735142_123735211	GT	ATP6V0A2	intronic	Heart_Atrial_Appendage	ENSG00000168778	TCTN2	Protein coding	NO	39.1745	364	-0.122779	0.113083	4.50349e-11	2.61734e-05	2.74355e-08
chr6_31746080_31746114	TG	MSH5-SAPCD1	ncRNA_intronic	Artery_Tibial	ENSG00000204525	HLA-C	Protein coding	NO	473.967	532	-0.053655	0.0786625	4.50391e-11	2.63297e-05	1.30669e-08
chr16_88714227_88714297	GT	CTU2	exonic	Nerve_Tibial	ENSG00000260121	.	lncRNA	NO	4.353	488	-0.126581	0.0854766	4.50569e-11	2.90786e-05	1.23476e-08
chr6_31307643_31307695	GGA	LINC02571;HLA-B	intergenic	Heart_Left_Ventricle	ENSG00000204531	POU5F1	Protein coding	NO	126.938	350	-0.160796	0.117351	4.51161e-11	2.42985e-05	3.16387e-08
chr10_78128868_78128896	TG	RPS24;LINC00856	intergenic	Adipose_Subcutaneous	ENSG00000138326	RPS24	Protein coding	NO	90.326	527	-0.065621	0.0793742	4.51387e-11	2.79899e-05	1.49359e-08
chr10_35290222_35290264	CA	CCNY	intronic	Pancreas	ENSG00000271335	CCNY-AS1	lncRNA	NO	30.755	275	0.213244	0.147154	4.5153e-11	2.56779e-05	4.2303e-08
chr3_101573112_101573138	AC	PCNP	upstream	Heart_Atrial_Appendage	ENSG00000244119	PDCL3P4	transcribed_processed_pseudogene	NO	113.702	364	-0.064035	0.113069	4.51616e-11	2.62471e-05	2.74839e-08
chr7_1023624_1023678	AC	C7orf50	intronic	Minor_Salivary_Gland	ENSG00000178381	ZFAND2A	Protein coding	NO	132.026	142	0.095067	0.26722	4.51667e-11	2.45293e-05	2.07876e-07
chr5_142143993_142144026	TAA	NDFIP1	intronic	Artery_Tibial	ENSG00000280047	.	TEC	NO	21.7575	528	-0.14375	0.0792262	4.51798e-11	2.64119e-05	1.31012e-08
chr16_57977560_57977586	GT	TEPP	intronic	Lung	ENSG00000159648	TEPP	Protein coding	YES	0.995	466	0.126758	0.0893351	4.51958e-11	2.95583e-05	2.14813e-08
chr9_129183986_129184014	GT	IER5L;LOC101929331	intergenic	Colon_Transverse	ENSG00000095321	CRAT	Protein coding	NO	72.811	328	-0.049469	0.124755	4.52107e-11	2.87774e-05	3.74706e-08
chr17_46737572_46737604	GT	NSF	intronic	Esophagus_Gastroesophageal_Junction	ENSG00000262539	.	processed_pseudogene	NO	476.982	322	-0.264764	0.126942	4.52152e-11	2.73332e-05	2.87718e-08
chr19_11963074_11963088	GA	ZNF700;ZNF763	intergenic	Breast_Mammary_Tissue	ENSG00000197054	ZNF763	Protein coding	NO	1.956	377	-0.04005	0.10936	4.52315e-11	2.92487e-05	3.01223e-08
chr20_35615424_35615491	AAAG	SPAG4	upstream	Cells_Cultured_fibroblasts	ENSG00000214078	CPNE1	Protein coding	NO	11.3955	426	0.030804	0.0973397	4.52921e-11	2.50576e-05	1.43268e-08
chr3_195598434_195598480	TG	APOD;LOC105374297	intergenic	Artery_Coronary	ENSG00000224769	MUC20P1	unprocessed_pseudogene	NO	16.49	195	0.123884	0.201712	4.53142e-11	2.36995e-05	8.87622e-08
chr10_94575765_94575814	TG	HELLS	intronic	Thyroid	ENSG00000119969	HELLS	Protein coding	YES	6.5945	534	-0.085101	0.0783574	4.53194e-11	2.95117e-05	1.14209e-08
chr3_44473453_44473491	CA	ZNF445	intronic	Nerve_Tibial	ENSG00000196653	ZNF502	Protein coding	NO	239.171	488	-0.065386	0.0854514	4.53669e-11	2.92786e-05	1.2422e-08
chr16_75303365_75303428	ATGT	CFDP1	intronic	Stomach	ENSG00000261783	.	lncRNA	NO	77.8635	286	-0.12835	0.141838	4.54069e-11	2.76508e-05	5.67779e-08
chr19_54438200_54438238	GT	TTYH1;LENG8-AS1	intergenic	Thyroid	ENSG00000167615	LENG8	Protein coding	NO	10.971	534	0.045325	0.0783497	4.54227e-11	2.95789e-05	1.14425e-08
chr2_47437419_47437451	AAAT	MSH2	intronic	Lung	ENSG00000095002	MSH2	Protein coding	YES	34.279	460	0.098856	0.0904317	4.54331e-11	2.97134e-05	2.15784e-08
chr6_27747832_27747860	TC	LINC01012;LOC100131289	intergenic	Testis	ENSG00000219392	ZNF602P	transcribed_unprocessed_pseudogene	NO	367.782	296	-0.053649	0.137347	4.54596e-11	3.83598e-05	2.6825e-08
chr7_2611110_2611148	GGCTG	IQCE	UTR3	Nerve_Tibial	ENSG00000106012	IQCE	Protein coding	YES	13.003	488	-0.099911	0.085443	4.54694e-11	2.93448e-05	1.24448e-08
chr6_3266731_3266743	AC	PSMG4	UTR3	Brain_Cerebellar_Hemisphere	ENSG00000180822	PSMG4	Protein coding	YES	7.677	166	0.274241	0.232944	4.54777e-11	2.43506e-05	6.14915e-08
chr12_672954_672984	GT	NINJ2;WNK1	intergenic	Pituitary	ENSG00000177406	NINJ2-AS1	lncRNA	NO	29.559	230	0.158704	0.173533	4.5494e-11	3.02589e-05	4.75768e-08
chr2_201132430_201132455	AT	CFLAR	intronic	Colon_Sigmoid	ENSG00000240344	PPIL3	Protein coding	NO	243.139	292	-0.290636	0.139097	4.55285e-11	2.78961e-05	3.37316e-08
chr4_112142321_112142347	AC	MIR297;FAM241A	intergenic	Thyroid	ENSG00000145365	TIFA	Protein coding	NO	139.439	534	0.144853	0.078341	4.55394e-11	2.96549e-05	1.14652e-08
chr8_30114276_30114296	TTTTG	LEPROTL1	intronic	Thyroid	ENSG00000104660	LEPROTL1	Protein coding	YES	12.346	534	-0.161394	0.0783402	4.55492e-11	2.96613e-05	1.14652e-08
chr4_102784029_102784055	GT	LOC102723704	ncRNA_intronic	Cells_EBV-transformed_lymphocytes	ENSG00000246560	UBE2D3-AS1	lncRNA	NO	43.569	137	0.201447	0.275549	4.55499e-11	2.23084e-05	2.32379e-07
chr7_43568161_43568201	TG	HECW1;STK17A	intergenic	Colon_Sigmoid	ENSG00000106603	COA1	Protein coding	NO	73.983	310	-0.11073	0.131505	4.56222e-11	2.79535e-05	3.37319e-08
chr4_152931455_152931507	AC	ARFIP1;LOC729870	intergenic	Pancreas	ENSG00000164144	ARFIP1	Protein coding	NO	19.911	275	-0.110041	0.147085	4.56626e-11	2.59677e-05	4.27101e-08
chr3_48152915_48152937	AC	MAP4;CDC25A	intergenic	Heart_Atrial_Appendage	ENSG00000229759	MRPS18AP1	processed_pseudogene	NO	104.012	364	-0.420719	0.113014	4.56773e-11	2.65468e-05	2.77686e-08
chr17_40140317_40140430	AC	CASC3	upstream	Heart_Left_Ventricle	ENSG00000108349	CASC3	Protein coding	YES	0.0555	350	0.03216	0.117289	4.56852e-11	2.4605e-05	3.19961e-08
chr6_31746080_31746114	TG	MSH5-SAPCD1	ncRNA_intronic	Muscle_Skeletal	ENSG00000204525	HLA-C	Protein coding	NO	473.967	655	-0.072366	0.064282	4.57031e-11	2.44102e-05	1.2674e-08
chr7_65354519_65354551	CTCCT	INTS4P1;ZNF92	intergenic	Artery_Aorta	ENSG00000152926	ZNF117	Protein coding	NO	347.851	345	0.01713	0.11889	4.5725e-11	2.74276e-05	2.51861e-08
chr16_70660839_70660889	GCCCA	IL34;MTSS2	downstream	Colon_Sigmoid	ENSG00000223496	EXOSC6	Protein coding	NO	408.924	310	0.199116	0.131493	4.57281e-11	2.80184e-05	3.37571e-08
chr19_43503280_43503316	TC	PHLDB3	intronic	Esophagus_Gastroesophageal_Junction	ENSG00000234465	PINLYP	Protein coding	NO	72.503	322	0.062451	0.126882	4.57287e-11	2.76436e-05	2.9068e-08
chr6_41155375_41155405	TC	TREML1;TREM2	intergenic	Cells_Cultured_fibroblasts	ENSG00000161912	ADCY10P1	transcribed_unprocessed_pseudogene	NO	54.368	427	0.054949	0.0970817	4.57323e-11	2.53011e-05	1.44495e-08
chr8_85165809_85165882	TTCC	LRRCC1;LOC102723322	intergenic	Esophagus_Muscularis	ENSG00000133739	LRRCC1	Protein coding	NO	57.1835	417	-0.094231	0.0993033	4.57342e-11	2.7448e-05	1.79165e-08
chr17_43317155_43317181	TTC	RNU2-1;LINC00910	intergenic	Skin_Sun_Exposed_Lower_leg	ENSG00000067596	DHX8	Protein coding	NO	166.697	556	0.004494	0.0753317	4.57618e-11	2.90719e-05	1.2824e-08
chr19_9565669_9565720	AAATA	ZNF121	UTR3	Pituitary	ENSG00000278611	ZNF426-DT	lncRNA	NO	26.9555	223	0.145062	0.178474	4.57717e-11	3.04436e-05	4.77922e-08
chr7_135561901_135561937	TCCT	NUP205	intronic	Stomach	ENSG00000243317	STMP1	Protein coding	NO	100.577	286	-0.236788	0.141787	4.57962e-11	2.78879e-05	5.71473e-08
chr10_79636206_79636238	AG	LINC02679	ncRNA_intronic	Muscle_Skeletal	ENSG00000225484	NUTM2B-AS1	lncRNA	NO	130.102	655	-0.07247	0.0642723	4.58603e-11	2.44942e-05	1.2711e-08
chr12_53412930_53412966	TG	SP1	UTR3	Nerve_Tibial	ENSG00000205352	PRR13	Protein coding	NO	28.73	488	0.061817	0.0854089	4.58923e-11	2.96177e-05	1.25552e-08
chr10_27226449_27226487	AC	ACBD5	intronic	Brain_Cerebellum	ENSG00000230445	LRRC37A6P	transcribed_processed_pseudogene	NO	24.094	202	-0.182145	0.195274	4.59099e-11	2.49231e-05	3.65978e-08
chr17_45895048_45895090	GT	MAPT-AS1	ncRNA_intronic	Colon_Sigmoid	ENSG00000176681	LRRC37A	Protein coding	NO	397.664	310	0.394138	0.131468	4.59272e-11	2.81404e-05	3.38633e-08
chr1_152365021_152365067	CA	FLG-AS1	ncRNA_exonic	Esophagus_Mucosa	ENSG00000143536	CRNN	Protein coding	NO	49.219	447	-0.044457	0.0929064	4.59273e-11	2.77866e-05	1.76759e-08
chr17_46041878_46041910	TG	KANSL1	intronic	Adrenal_Gland	ENSG00000280022	.	TEC	NO	449.273	203	-0.265527	0.194388	4.59927e-11	2.34417e-05	7.28004e-08
chr20_45602734_45602778	GT	WFDC8;WFDC9	intergenic	Artery_Tibial	ENSG00000101457	DNTTIP1	Protein coding	NO	189.198	532	-0.059948	0.0785909	4.59963e-11	2.68892e-05	1.33312e-08
chr9_75088216_75088241	GGGGC	NMRK1;OSTF1	upstream	Testis	ENSG00000106733	NMRK1	Protein coding	NO	0.0115	296	-0.325493	0.137278	4.60072e-11	3.88219e-05	2.71292e-08
chr22_22312845_22312891	GT	BMS1P20	ncRNA_intronic	Artery_Tibial	ENSG00000234630	.	lncRNA	NO	19.135	532	0.074243	0.0785893	4.60186e-11	2.69023e-05	1.33312e-08
chr2_134674486_134674510	CG	TMEM163	intronic	Pituitary	ENSG00000152128	TMEM163	Protein coding	YES	44.502	228	-0.125244	0.174846	4.60232e-11	3.06108e-05	4.79794e-08
chr10_91942298_91942330	TG	BTAF1	intronic	Cells_Cultured_fibroblasts	ENSG00000095564	BTAF1	Protein coding	YES	14.307	427	0.037554	0.0970541	4.60369e-11	2.54696e-05	1.45375e-08
chr17_50169414_50169446	AC	SGCA	intronic	Uterus	ENSG00000108823	SGCA	Protein coding	YES	0.6	109	0.227387	0.334262	4.6057e-11	2.46517e-05	4.93035e-07
chr6_34792126_34792141	GGC	UHRF1BP1	UTR5	Adipose_Subcutaneous	ENSG00000124562	SNRPC	Protein coding	NO	34.2215	526	-0.041334	0.0794503	4.60578e-11	2.85598e-05	1.52319e-08
chr5_102950416_102950440	GT	PAM	intronic	Brain_Cerebellum	ENSG00000175749	EIF3KP1	processed_pseudogene	NO	81.948	199	0.130635	0.197908	4.60867e-11	2.5019e-05	3.66848e-08
chr13_43879751_43879842	GGGCGAGGT	LACC1	intronic	Heart_Left_Ventricle	ENSG00000179630	LACC1	Protein coding	YES	0.1075	350	-0.074593	0.117244	4.60941e-11	2.48253e-05	3.22406e-08
chr21_45667075_45667107	TTCT	PCBP3	intronic	Colon_Sigmoid	ENSG00000183570	PCBP3	Protein coding	YES	6.464	309	0.058878	0.13184	4.61593e-11	2.82826e-05	3.39798e-08
chr19_41564335_41564367	TTAT	CEACAM21	intronic	Adipose_Visceral_Omentum	ENSG00000007129	CEACAM21	Protein coding	YES	0.331	459	0.13498	0.0905576	4.61728e-11	2.86578e-05	2.1694e-08
chr12_31031571_31031652	CT	DDX11-AS1	ncRNA_intronic	Whole_Blood	ENSG00000177359	.	transcribed_unprocessed_pseudogene	NO	169.624	616	0.064784	0.0681949	4.61798e-11	2.42248e-05	1.33765e-08
chr17_43177572_43177620	AC	NBR1	intronic	Brain_Cerebellar_Hemisphere	ENSG00000198496	NBR2	lncRNA	NO	51.952	166	0.160131	0.232803	4.61855e-11	2.47296e-05	6.21919e-08
chr1_89042931_89043029	CTCTTCTCTCCTTCT	GBP3;GBP1	intergenic	Colon_Sigmoid	ENSG00000213512	GBP7	Protein coding	NO	133.023	310	-0.427417	0.131436	4.61961e-11	2.83051e-05	3.39798e-08
chr2_53982828_53982874	TG	ACYP2	intronic	Muscle_Skeletal	ENSG00000233266	HMGB1P31	processed_pseudogene	NO	68.483	655	-0.100472	0.0642518	4.61968e-11	2.46739e-05	1.27977e-08
chr11_47354547_47354574	TCA	SPI1	downstream	Heart_Atrial_Appendage	ENSG00000172247	C1QTNF4	Protein coding	NO	236.25	364	0.332503	0.11296	4.62001e-11	2.68507e-05	2.80572e-08
chr22_41798225_41798247	CA	MEI1	intronic	Brain_Putamen_basal_ganglia	ENSG00000172346	CSDC2	Protein coding	NO	226.219	163	0.457634	0.23659	4.62014e-11	2.33953e-05	1.01278e-07
chr2_238278086_238278102	TC	PER2	intronic	Nerve_Tibial	ENSG00000283635	.	lncRNA	NO	11.033	488	-0.162075	0.085384	4.62031e-11	2.98183e-05	1.26349e-08
chr4_10140068_10140153	TCCAGCCTCCCTGCGCGTC	WDR1;ZNF518B	intergenic	Adipose_Subcutaneous	ENSG00000109667	SLC2A9	Protein coding	NO	85.1745	530	0.102322	0.0788608	4.62123e-11	2.86556e-05	1.52749e-08
chr20_48009727_48009771	TGTGA	LINC01522;LINC00494	intergenic	Esophagus_Muscularis	ENSG00000276923	LINC03079	lncRNA	NO	64.12	417	-0.332374	0.0992583	4.62208e-11	2.77401e-05	1.80953e-08
chr9_133460459_133460490	GGGCGG	CACFD1	intronic	Brain_Cerebellum	ENSG00000148290	SURF1	Protein coding	NO	103.799	200	0.082593	0.196982	4.6257e-11	2.51115e-05	3.67665e-08
chr3_122539507_122539567	TTTC	PARP9	intronic	Adipose_Subcutaneous	ENSG00000196981	WDR5B	Protein coding	NO	123.475	530	-0.024959	0.0788561	4.62765e-11	2.86955e-05	1.52879e-08
chr1_228839755_228839775	AC	RHOU;MIR4454	intergenic	Testis	ENSG00000271399	.	processed_pseudogene	NO	18.245	296	-0.234974	0.137243	4.62917e-11	3.90619e-05	2.72779e-08
chr6_123491132_123491160	GAAG	TRDN	intronic	Heart_Atrial_Appendage	ENSG00000235535	TRDN-AS1	lncRNA	NO	51.408	364	-0.107001	0.112948	4.63103e-11	2.69147e-05	2.80947e-08
chr6_30050746_30050766	AC	ZNRD1ASP	ncRNA_intronic	Skin_Not_Sun_Exposed_Suprapubic	ENSG00000181126	HLA-V	transcribed_unprocessed_pseudogene	NO	258.522	508	-0.241363	0.0821401	4.63147e-11	2.95103e-05	1.52745e-08
chr10_29651618_29651648	TC	SVIL	intronic	Muscle_Skeletal	ENSG00000197321	SVIL	Protein coding	YES	4.378	655	-0.049755	0.0642432	4.63386e-11	2.47496e-05	1.28303e-08
chr16_23409064_23409088	GT	COG7	intronic	Nerve_Tibial	ENSG00000103356	EARS2	Protein coding	NO	114.569	488	-0.047051	0.0853727	4.63459e-11	2.99104e-05	1.26685e-08
chr15_66267735_66267781	GT	MEGF11;DIS3L	intergenic	Artery_Tibial	ENSG00000166938	DIS3L	Protein coding	NO	25.459	532	0.042239	0.0785635	4.63687e-11	2.7107e-05	1.34235e-08
chr4_56381649_56381677	CA	AASDH	intronic	Breast_Mammary_Tissue	ENSG00000157426	AASDH	Protein coding	YES	2.636	377	-0.047478	0.109241	4.6401e-11	3.00049e-05	3.08376e-08
chr15_45345266_45345340	CT	LOC101928414;GATM	intergenic	Whole_Blood	ENSG00000171763	SPATA5L1	Protein coding	NO	57.033	199	0.062288	0.19785	4.64234e-11	2.43526e-05	1.34396e-08
chr2_241902311_241902436	CCGCCGCCGCCTCCCCT	LINC01237	ncRNA_intronic	Skin_Sun_Exposed_Lower_leg	ENSG00000233806	LINC01237	lncRNA	YES	19.9485	556	-0.096083	0.0752838	4.64373e-11	2.9501e-05	1.30075e-08
chr1_155738972_155739004	AAAT	DAP3	UTR3	Brain_Cerebellum	ENSG00000125459	MSTO1	Protein coding	NO	125.767	201	0.195142	0.196064	4.64383e-11	2.52099e-05	3.68566e-08
chr20_25642589_25642617	AC	ZNF337-AS1	ncRNA_intronic	Brain_Cerebellar_Hemisphere	ENSG00000101004	NINL	Protein coding	NO	57.072	166	0.416908	0.232747	4.64647e-11	2.48791e-05	6.23537e-08
chr7_95772126_95772160	CA	DYNC1I1	upstream	Heart_Left_Ventricle	ENSG00000158560	DYNC1I1	Protein coding	YES	0.363	350	0.049391	0.117204	4.64673e-11	2.50263e-05	3.24595e-08
chr4_119628970_119628994	GGC	LOC107986192	ncRNA_exonic	Brain_Hypothalamus	ENSG00000245958	SEPTIN7P14	transcribed_unprocessed_pseudogene	NO	171.014	160	0.538772	0.240449	4.64757e-11	2.47408e-05	1.39023e-07
chr9_121198020_121198044	AC	RAB14	intronic	Lung	ENSG00000226752	CUTALP	transcribed_unitary_pseudogene	NO	350.738	466	-0.329756	0.0892273	4.64809e-11	3.03987e-05	2.206e-08
chr10_27023979_27024007	AC	ANKRD26	intronic	Nerve_Tibial	ENSG00000230445	LRRC37A6P	transcribed_processed_pseudogene	NO	226.569	488	0.064191	0.0853603	4.65016e-11	3.00109e-05	1.27057e-08
chr17_16203040_16203072	AC	NCOR1	intronic	Esophagus_Gastroesophageal_Junction	ENSG00000170425	ADORA2B	Protein coding	NO	229.193	322	0.108311	0.126791	4.65083e-11	2.81149e-05	2.95325e-08
chr2_28846722_28846772	AC	SPDYA	intronic	Adipose_Visceral_Omentum	ENSG00000213639	PPP1CB	Protein coding	NO	64.219	459	-0.050063	0.0905278	4.65269e-11	2.88775e-05	2.18438e-08
chr7_73768119_73768159	GT	CLDN3	downstream	Pituitary	ENSG00000165171	METTL27	Protein coding	NO	74.377	230	-0.199303	0.173373	4.6529e-11	3.09473e-05	4.84308e-08
chr3_122430559_122430581	GT	LOC102723582	ncRNA_intronic	Skin_Sun_Exposed_Lower_leg	ENSG00000196981	WDR5B	Protein coding	NO	14.508	557	0.04523	0.0751464	4.65351e-11	2.95632e-05	1.30292e-08
chr6_8549644_8549674	AC	LOC100506207	ncRNA_intronic	Skin_Sun_Exposed_Lower_leg	ENSG00000230939	.	.	NO	.	557	-0.067164	0.0751445	4.65627e-11	2.95807e-05	1.30312e-08
chr17_58640612_58640645	GT	TEX14	intronic	Colon_Transverse	ENSG00000213246	SUPT4H1	Protein coding	NO	287.536	328	-0.101313	0.124595	4.66128e-11	2.96698e-05	3.85823e-08
chr7_64890189_64890222	GT	ZNF273	intronic	Esophagus_Muscularis	ENSG00000226002	GTF2IP14	unprocessed_pseudogene	NO	193.898	417	0.079544	0.0992169	4.66734e-11	2.80117e-05	1.82605e-08
chr2_158816561_158816602	CA	DAPL1	downstream	Skin_Sun_Exposed_Lower_leg	ENSG00000163331	DAPL1	Protein coding	YES	12.2835	557	-0.054343	0.0751364	4.66775e-11	2.96537e-05	1.30575e-08
chr1_151867542_151867608	TTC	THEM5;THEM4	intergenic	Whole_Blood	ENSG00000159445	THEM4	Protein coding	NO	22.175	616	0.0106	0.0681627	4.66833e-11	2.4489e-05	1.35074e-08
chr7_66683727_66683755	TTAT	RABGEF1	intronic	Vagina	ENSG00000226824	.	lncRNA	NO	13.301	121	-0.541005	0.306104	4.67255e-11	2.56339e-05	4.0053e-07
chr18_699478_699505	AAT	ENOSF1	intronic	Stomach	ENSG00000265490	.	lncRNA	NO	7.0315	284	-0.466022	0.142598	4.67348e-11	2.84595e-05	5.81993e-08
chr15_90098502_90098561	TATG	IDH2	intronic	Heart_Left_Ventricle	ENSG00000259685	IDH2-DT	lncRNA	NO	4.1175	350	0.124592	0.117172	4.67685e-11	2.51885e-05	3.26276e-08
chr6_28736271_28736297	AC	LINC00533;LINC01623	intergenic	Nerve_Tibial	ENSG00000235109	ZSCAN31	Protein coding	NO	380.013	488	0.071557	0.0853338	4.68371e-11	3.02274e-05	1.27866e-08
chr13_46468430_46468448	AC	LINC01198;LRCH1	intergenic	Whole_Blood	ENSG00000102445	RUBCNL	Protein coding	NO	30.249	616	0.030469	0.0681519	4.68534e-11	2.45782e-05	1.35492e-08
chr11_71550488_71550522	AC	KRTAP5-9	downstream	Esophagus_Mucosa	ENSG00000254997	KRTAP5-9	Protein coding	YES	2.085	449	0.107221	0.0924302	4.68594e-11	2.83505e-05	1.80118e-08
chr20_35765708_35765763	AATAA	RBM39;PHF20	intergenic	Thyroid	ENSG00000224497	RPL36P4	processed_pseudogene	NO	220.988	531	-0.145403	0.0786693	4.68721e-11	3.05228e-05	1.17848e-08
chr17_19407053_19407097	TG	MFAP4;RNF112	intergenic	Artery_Tibial	ENSG00000072134	EPN2	Protein coding	NO	77.993	532	0.070705	0.0785262	4.68798e-11	2.74057e-05	1.35605e-08
chr20_2647120_2647160	TTTA	TMC2;NOP56	intergenic	Skin_Sun_Exposed_Lower_leg	ENSG00000149488	TMC2	Protein coding	NO	44.974	553	0.175131	0.0756463	4.68898e-11	2.97885e-05	1.31054e-08
chr12_123601512_123601546	AAC	DDX55	upstream	Brain_Putamen_basal_ganglia	ENSG00000111364	DDX55	Protein coding	YES	0.548	163	-0.252917	0.236452	4.68898e-11	2.37439e-05	1.01905e-07
chr3_45612070_45612100	CT	LIMD1	intronic	Thyroid	ENSG00000211456	SACM1L	Protein coding	NO	76.971	534	-0.081156	0.0782371	4.69555e-11	3.05771e-05	1.18013e-08
chr11_47354547_47354574	TCA	SPI1	downstream	Small_Intestine_Terminal_Ileum	ENSG00000172247	C1QTNF4	Protein coding	NO	236.25	172	0.350688	0.225424	4.69585e-11	2.62535e-05	1.35327e-07
chr1_154640565_154640587	AC	ADAR;KCNN3	intergenic	Whole_Blood	ENSG00000160710	ADAR	Protein coding	NO	12.563	616	-0.02697	0.0681433	4.69883e-11	2.46489e-05	1.35807e-08
chr12_389551_389590	AGGCG	CCDC77	intronic	Artery_Coronary	ENSG00000120647	CCDC77	Protein coding	YES	0.1515	195	0.150645	0.201416	4.6999e-11	2.45807e-05	9.1719e-08
chr7_67136650_67136686	GT	TYW1	intronic	Skin_Not_Sun_Exposed_Suprapubic	ENSG00000198874	TYW1	Protein coding	YES	69.53	508	-0.110819	0.082088	4.69998e-11	2.99469e-05	1.54844e-08
chr1_998743_998784	GCGGAGCGGAGGGC	HES4	downstream	Liver	ENSG00000272512	.	lncRNA	NO	0.7125	195	0.127858	0.201406	4.70539e-11	2.26078e-05	9.70293e-08
chr17_17193553_17193579	TG	MPRIP	downstream	Colon_Transverse	ENSG00000154803	FLCN	Protein coding	NO	25.537	328	-0.12899	0.12454	4.70959e-11	2.99773e-05	3.89316e-08
chr16_522021_522051	TGCGTG	RAB11FIP3	UTR3	Muscle_Skeletal	ENSG00000242612	DECR2	Protein coding	NO	111.924	654	0.069275	0.0642922	4.71098e-11	2.51615e-05	1.30236e-08
chr3_121944840_121944888	AAGG	SLC15A2	downstream	Skin_Not_Sun_Exposed_Suprapubic	ENSG00000173226	IQCB1	Protein coding	NO	109.785	508	0.066414	0.0820793	4.71146e-11	3.002e-05	1.55097e-08
chr6_112150202_112150259	AC	LAMA4	intronic	Skin_Sun_Exposed_Lower_leg	ENSG00000203778	FAM229B	Protein coding	NO	62.5925	557	0.077825	0.0751055	4.71227e-11	2.99365e-05	1.31647e-08
chr11_120280632_120280648	AG	POU2F3	intronic	Skin_Not_Sun_Exposed_Suprapubic	ENSG00000137709	POU2F3	Protein coding	YES	20.263	508	-0.140298	0.0820785	4.71251e-11	3.00267e-05	1.55097e-08
chr7_66967930_66967982	CA	TMEM248;SBDS	intergenic	Heart_Atrial_Appendage	ENSG00000179406	LINC00174	lncRNA	NO	474.39	364	-0.045872	0.112859	4.71791e-11	2.74196e-05	2.85919e-08
chr10_100267910_100267945	CTAAC	CWF19L1	upstream	Cells_Cultured_fibroblasts	ENSG00000230224	PHB1P9	processed_pseudogene	NO	19.6565	427	0.259211	0.0969448	4.72613e-11	2.6147e-05	1.49071e-08
chr15_40553905_40553967	GT	CCDC32	UTR3	Esophagus_Muscularis	ENSG00000166140	ZFYVE19	Protein coding	NO	253.15	417	-0.023313	0.0991625	4.72744e-11	2.83724e-05	1.84691e-08
chr10_102829164_102829209	AC	WBP1L;CYP17A1	intergenic	Small_Intestine_Terminal_Ileum	ENSG00000166275	BORCS7	Protein coding	NO	25.0725	172	0.097258	0.225362	4.72851e-11	2.64361e-05	1.3557e-07
chr17_45922486_45922518	AC	MAPT	intronic	Brain_Amygdala	ENSG00000262539	.	processed_pseudogene	NO	338.104	120	-0.111217	0.308118	4.72981e-11	2.40951e-05	2.73808e-07
chr17_46241046_46241094	AAAAT	KANSL1;ARL17B	intergenic	Esophagus_Muscularis	ENSG00000185829	ARL17A	Protein coding	NO	318.234	417	0.171008	0.0991603	4.72986e-11	2.83869e-05	1.84691e-08
chr5_181057008_181057044	TG	BTNL9	UTR3	Whole_Blood	ENSG00000113303	BTNL8	Protein coding	NO	145.537	616	-0.158076	0.0681232	4.73081e-11	2.48167e-05	1.36656e-08
chr6_31077612_31077636	GA	HCG22;C6orf15	intergenic	Esophagus_Gastroesophageal_Junction	ENSG00000228789	HCG22	Protein coding	NO	23.294	322	-0.067411	0.1267	4.73101e-11	2.85996e-05	3.00101e-08
chr1_43358712_43358754	GCCCC	CDC20	upstream	Muscle_Skeletal	ENSG00000159479	MED8	Protein coding	NO	28.198	655	-0.05604	0.0641841	4.73249e-11	2.52764e-05	1.30695e-08
chr3_12003779_12003851	GT	SYN2	upstream	Esophagus_Mucosa	ENSG00000157152	SYN2	Protein coding	YES	0.573	449	0.035803	0.0923904	4.73307e-11	2.86356e-05	1.81583e-08
chr16_89364067_89364085	AC	ANKRD11	intronic	Brain_Putamen_basal_ganglia	ENSG00000274627	.	.	NO	.	163	0.427318	0.236364	4.73362e-11	2.397e-05	1.02436e-07
chr7_66766710_66766738	TTAT	RABGEF1	intronic	Brain_Hippocampus	ENSG00000226824	.	lncRNA	NO	96.284	156	-0.705402	0.245695	4.73394e-11	2.45721e-05	1.2865e-07
chr3_44372009_44372077	GAAG	TCAIM	intronic	Artery_Tibial	ENSG00000144792	ZNF660	Protein coding	NO	206.18	532	0.145425	0.0784908	4.73687e-11	2.76915e-05	1.36951e-08
chr10_45951381_45951420	AC	PARGP1;PARGP1-AGAP4	ncRNA_intronic	Skin_Sun_Exposed_Lower_leg	ENSG00000279058	AGAP14P	unprocessed_pseudogene	NO	385.824	557	-0.071185	0.0750877	4.73796e-11	3.00997e-05	1.32306e-08
chr11_65152500_65152560	CTTT	SYVN1;SPDYC	intergenic	Whole_Blood	ENSG00000014216	CAPN1	Protein coding	NO	28.036	616	0.065139	0.0681168	4.7409e-11	2.48696e-05	1.36872e-08
chr4_128862894_128862914	TG	JADE1	UTR3	Adipose_Visceral_Omentum	ENSG00000151470	C4orf33	Protein coding	NO	230.413	459	0.227224	0.0904529	4.7429e-11	2.94375e-05	2.22505e-08
chr17_63774201_63774259	CGG	DDX42	UTR5	Nerve_Tibial	ENSG00000087191	PSMC5	Protein coding	NO	52.922	488	-0.037643	0.0852866	4.74408e-11	3.06171e-05	1.29404e-08
chr2_74176083_74176123	AC	MOB1A	intronic	Brain_Cerebellum	ENSG00000114978	MOB1A	Protein coding	YES	2.211	202	0.050883	0.195012	4.74615e-11	2.57654e-05	3.76137e-08
chr3_50614500_50614542	GT	MAPKAPK3	intronic	Cells_Cultured_fibroblasts	ENSG00000114735	HEMK1	Protein coding	NO	37.397	427	0.058774	0.0969258	4.74774e-11	2.62666e-05	1.49667e-08
chr19_34645501_34645573	AC	SCGB1B2P	ncRNA_intronic	Adipose_Subcutaneous	ENSG00000197841	ZNF181	Protein coding	NO	88.618	530	0.078978	0.0787685	4.74776e-11	2.94403e-05	1.56764e-08
chr3_48152915_48152937	AC	MAP4;CDC25A	intergenic	Spleen	ENSG00000229759	MRPS18AP1	processed_pseudogene	NO	104.012	205	-0.59101	0.192412	4.7512e-11	3.02656e-05	7.1046e-08
chr7_67136650_67136686	GT	TYW1	intronic	Skin_Not_Sun_Exposed_Suprapubic	ENSG00000106610	STAG3L4	transcribed_unprocessed_pseudogene	NO	169.319	508	0.159661	0.0820483	4.7527e-11	3.02828e-05	1.56339e-08
chr1_20651801_20651838	TTTA	PINK1-AS	ncRNA_exonic	Adipose_Visceral_Omentum	ENSG00000117242	PINK1-AS	lncRNA	YES	0.3735	459	-0.108987	0.0904446	4.75297e-11	2.94999e-05	2.22809e-08
chr6_32719658_32719718	GT	HLA-DQB1;HLA-DQA2	intergenic	Muscle_Skeletal	ENSG00000198502	HLA-DRB5	Protein coding	NO	189.401	655	0.047378	0.0641704	4.75569e-11	2.54003e-05	1.31268e-08
chr2_26245263_26245279	GT	HADHB	intronic	Breast_Mammary_Tissue	ENSG00000157833	GAREM2	Protein coding	NO	60.039	377	0.256646	0.109125	4.75734e-11	3.07631e-05	3.15843e-08
chr16_11966977_11967017	ATTT	TNFRSF17	intronic	Heart_Left_Ventricle	ENSG00000234719	NPIPB2	Protein coding	NO	9.637	350	-0.346407	0.117087	4.7575e-11	2.56229e-05	3.31045e-08
chr10_45892930_45892974	GT	PARGP1;PARGP1-AGAP4	ncRNA_intronic	Brain_Hypothalamus	ENSG00000264204	AGAP7P	unprocessed_pseudogene	NO	216.669	157	-0.192602	0.244266	4.75947e-11	2.53365e-05	1.41545e-07
chr20_35819648_35819676	TG	PHF20	intronic	Thyroid	ENSG00000088340	FER1L4	transcribed_unitary_pseudogene	NO	212.1	534	0.141316	0.0781887	4.76302e-11	3.10164e-05	1.19662e-08
chr3_40451411_40451447	CA	ENTPD3-AS1	ncRNA_intronic	Colon_Sigmoid	ENSG00000223797	ENTPD3-AS1	lncRNA	YES	1.745	310	-0.10059	0.131263	4.76712e-11	2.92089e-05	3.50227e-08
chr13_99088692_99088728	GT	DOCK9-DT	downstream	Adipose_Subcutaneous	ENSG00000260992	DOCK9-DT	lncRNA	YES	0.891	530	0.050934	0.0787545	4.76736e-11	2.95618e-05	1.57327e-08
chr3_45977350_45977407	AT	FYCO1	intronic	Muscle_Skeletal	ENSG00000172215	CXCR6	Protein coding	NO	32.3295	190	-0.022114	0.206064	4.77216e-11	2.54883e-05	1.31654e-08
chr11_65152500_65152560	CTTT	SYVN1;SPDYC	intergenic	Colon_Transverse	ENSG00000254614	CAPN1-AS1	lncRNA	NO	28.354	328	-0.216847	0.124469	4.77415e-11	3.03883e-05	3.94141e-08
chr2_156294791_156294822	GTTT	LINC01876;NR4A2	intergenic	Esophagus_Muscularis	ENSG00000226383	LINC01876	lncRNA	NO	39.8565	417	-0.25008	0.0991197	4.77527e-11	2.86594e-05	1.86342e-08
chr2_99166858_99166896	AT	LIPT1;MITD1	intergenic	Artery_Tibial	ENSG00000144182	LIPT1	Protein coding	NO	11.796	158	-0.065544	0.242866	4.77848e-11	2.79348e-05	1.38086e-08
chr16_11966977_11967017	ATTT	TNFRSF17	intronic	Brain_Anterior_cingulate_cortex_BA24	ENSG00000234719	NPIPB2	Protein coding	NO	9.637	141	-0.555053	0.268276	4.78045e-11	2.46826e-05	1.3945e-07
chr7_141602173_141602211	TG	AGK	intronic	Artery_Aorta	ENSG00000228775	WEE2-AS1	lncRNA	NO	121.756	346	0.062398	0.118341	4.78175e-11	2.86828e-05	2.62663e-08
chr6_26552765_26552805	TCTA	HMGN4;LOC105374988	intergenic	Esophagus_Gastroesophageal_Junction	ENSG00000186470	BTN3A2	Protein coding	NO	180.092	322	-0.202409	0.126642	4.78209e-11	2.89084e-05	3.03023e-08
chr16_3103182_3103216	CA	ZSCAN10;ZNF205-AS1	intergenic	Brain_Cerebellar_Hemisphere	ENSG00000228146	CASP16P	transcribed_unitary_pseudogene	NO	40.816	166	-0.343558	0.232479	4.78434e-11	2.56173e-05	6.38836e-08
chr15_75106697_75106749	CTTT	PPCDC;C15orf39	intergenic	Nerve_Tibial	ENSG00000138621	PPCDC	Protein coding	NO	57.041	488	0.088978	0.0852551	4.7848e-11	3.08799e-05	1.30353e-08
chr15_75353224_75353250	AC	NEIL1	intronic	Nerve_Tibial	ENSG00000140398	NEIL1	Protein coding	YES	0.083	488	-0.066726	0.085255	4.78493e-11	3.08807e-05	1.30353e-08
chr20_45776278_45776320	TG	WFDC3	intronic	Breast_Mammary_Tissue	ENSG00000101457	DNTTIP1	Protein coding	NO	15.655	377	0.053791	0.109097	4.78659e-11	3.09522e-05	3.17458e-08
chr12_6925117_6925141	GT	ATN1	intronic	Cells_EBV-transformed_lymphocytes	ENSG00000010626	LRRC23	Protein coding	NO	12.027	137	0.181933	0.275025	4.78715e-11	2.34455e-05	2.41706e-07
chr14_59418214_59418236	CT	DAAM1;GPR135	intergenic	Esophagus_Gastroesophageal_Junction	ENSG00000126790	L3HYPDH	Protein coding	NO	56.714	322	0.213136	0.126635	4.78869e-11	2.89483e-05	3.03124e-08
chr22_37712957_37713003	AAAT	TRIOBP	intronic	Thyroid	ENSG00000100106	TRIOBP	Protein coding	YES	15.359	526	0.100991	0.0793159	4.78925e-11	3.11873e-05	1.20275e-08
chr3_136958911_136958952	TC	IL20RB	intronic	Esophagus_Mucosa	ENSG00000249407	IL20RB-AS1	lncRNA	NO	23.2645	449	-0.17778	0.0923415	4.79157e-11	2.89896e-05	1.83594e-08
chr16_28604689_28604721	GTT	SULT1A1	downstream	Esophagus_Muscularis	ENSG00000196993	NPIPB9	Protein coding	NO	147.082	417	-0.372297	0.0991033	4.79371e-11	2.87701e-05	1.8694e-08
chr9_91957868_91957894	ATA	ROR2;SPTLC1	intergenic	Adipose_Visceral_Omentum	ENSG00000090054	SPTLC1	Protein coding	NO	80.577	451	0.079603	0.0919473	4.79401e-11	2.97547e-05	2.24564e-08
chr17_18305486_18305509	CG	TOP3A	intronic	Breast_Mammary_Tissue	ENSG00000273018	FAM106A	lncRNA	NO	217.798	377	-0.184272	0.109088	4.79488e-11	3.10058e-05	3.17683e-08
chr1_202173790_202173818	TG	PTPRVP	ncRNA_intronic	Adipose_Subcutaneous	ENSG00000243323	PTPRVP	transcribed_unitary_pseudogene	YES	5.753	530	-0.051675	0.0787323	4.79839e-11	2.97542e-05	1.58267e-08
chr4_1393574_1393614	TAGA	UVSSA;NKX1-1	intergenic	Colon_Transverse	ENSG00000179979	.	.	NO	.	328	-0.247674	0.124442	4.79865e-11	3.05442e-05	3.9565e-08
chr6_30050746_30050766	AC	ZNRD1ASP	ncRNA_intronic	Esophagus_Muscularis	ENSG00000181126	HLA-V	transcribed_unprocessed_pseudogene	NO	258.522	417	-0.331358	0.0990974	4.80039e-11	2.88102e-05	1.87079e-08
chr12_32116430_32116529	CT	BICD1	intronic	Esophagus_Mucosa	ENSG00000151746	BICD1	Protein coding	YES	9.1835	439	0.030945	0.0943457	4.8013e-11	2.90485e-05	1.83851e-08
chr17_45592099_45592127	AAAT	LRRC37A4P;MAPK8IP1P2	intergenic	Vagina	ENSG00000263503	MAPK8IP1P2	processed_pseudogene	NO	10.227	121	-0.583218	0.305791	4.80174e-11	2.63426e-05	4.05271e-07
chr22_20874349_20874395	CA	SNAP29	intronic	Esophagus_Gastroesophageal_Junction	ENSG00000099937	SERPIND1	Protein coding	NO	95.191	322	-0.113014	0.12662	4.80178e-11	2.90275e-05	3.03308e-08
chr13_44764806_44764840	GT	LINC00407;LINC00330	intergenic	Skin_Sun_Exposed_Lower_leg	ENSG00000235097	LINC00330	lncRNA	NO	44.807	557	-0.066396	0.0750435	4.80251e-11	3.05097e-05	1.3405e-08
chr7_90250187_90250235	GA	CFAP69	intronic	Artery_Tibial	ENSG00000105793	GTPBP10	Protein coding	NO	85.012	532	-0.032737	0.0784439	4.80264e-11	2.8076e-05	1.38606e-08
chr14_104826635_104826729	CGGGGCTGCCGGAGGGG	LINC00638;CEP170B	intergenic	Artery_Tibial	ENSG00000258701	LINC00638	lncRNA	NO	5.481	531	0.100908	0.0785856	4.8036e-11	2.80816e-05	1.38606e-08
chr7_72602833_72602885	AC	TYW1B	intronic	Esophagus_Gastroesophageal_Junction	ENSG00000277149	TYW1B	Protein coding	YES	225.315	322	0.12713	0.126615	4.80666e-11	2.9057e-05	3.03308e-08
chr7_100574632_100574648	CA	ZASP;LRCH4	UTR5;UTR3	Adrenal_Gland	ENSG00000205307	SAP25	Protein coding	NO	0.74	203	0.068305	0.194037	4.80909e-11	2.45112e-05	7.5886e-08
chr19_50639794_50639836	GCC	SYT3	UTR5	Esophagus_Mucosa	ENSG00000213023	SYT3	Protein coding	YES	0.012	434	0.30549	0.0953784	4.8091e-11	2.90956e-05	1.84004e-08
chr17_17030601_17030637	TGAA	LINC02090;MPRIP	intergenic	Esophagus_Mucosa	ENSG00000154803	FLCN	Protein coding	NO	188.484	449	0.204772	0.0923245	4.81215e-11	2.91141e-05	1.84004e-08
chr1_153297499_153297553	AAGG	PGLYRP3	UTR3	Esophagus_Mucosa	ENSG00000159527	PGLYRP3	Protein coding	YES	13.192	448	0.053541	0.0925199	4.81442e-11	2.91278e-05	1.84004e-08
chr2_37249558_37249603	AC	NDUFAF7;PRKD3	downstream	Skin_Not_Sun_Exposed_Suprapubic	ENSG00000115825	PRKD3	Protein coding	NO	22.8425	508	0.051326	0.0820025	4.81443e-11	3.06761e-05	1.58206e-08
chr9_132796770_132796817	AC	AK8	intronic	Brain_Substantia_nigra	ENSG00000165695	AK8	Protein coding	YES	66.9185	105	-0.182524	0.344185	4.81676e-11	2.4554e-05	5.04239e-07
chr17_47208550_47208588	AC	MYL4	upstream	Whole_Blood	ENSG00000262879	.	lncRNA	NO	108.246	616	0.165257	0.0680694	4.81719e-11	2.52698e-05	1.38845e-08
chr10_45951381_45951420	AC	PARGP1;PARGP1-AGAP4	ncRNA_intronic	Brain_Putamen_basal_ganglia	ENSG00000188234	AGAP4	Protein coding	NO	97.5255	162	0.098536	0.237474	4.82531e-11	2.44343e-05	1.03703e-07
chr19_40888938_40888974	TG	CYP2A7;CYP2G1P	intergenic	Lung	ENSG00000130612	CYP2G1P	transcribed_unprocessed_pseudogene	NO	2.263	466	0.102048	0.0890828	4.82616e-11	3.15633e-05	2.28557e-08
chr4_128862894_128862914	TG	JADE1	UTR3	Lung	ENSG00000151470	C4orf33	Protein coding	NO	230.413	466	0.221716	0.0890827	4.82622e-11	3.15637e-05	2.28557e-08
chr6_31307643_31307695	GGA	LINC02571;HLA-B	intergenic	Adipose_Subcutaneous	ENSG00000204536	CCHCR1	Protein coding	NO	149.431	530	-0.121661	0.0787095	4.83045e-11	2.9953e-05	1.59155e-08
chr19_49276809_49276845	AC	TRPM4;SLC6A16	intergenic	Colon_Sigmoid	ENSG00000268686	.	lncRNA	NO	111.254	309	-0.283056	0.131587	4.83162e-11	2.96042e-05	3.54541e-08
chr7_64971305_64971343	AATA	ERV3-1-ZNF117;ZNF117	downstream	Brain_Putamen_basal_ganglia	ENSG00000234585	CCT6P3	transcribed_unprocessed_pseudogene	NO	93.675	162	-0.29429	0.237459	4.83313e-11	2.44739e-05	1.03703e-07
chr22_42989977_42990052	AT	PACSIN2	intronic	Whole_Blood	ENSG00000100266	PACSIN2	Protein coding	YES	12.4255	586	-0.012057	0.0714306	4.83331e-11	2.53544e-05	1.39233e-08
chr2_61528733_61528781	TA	XPO1	intronic	Adipose_Subcutaneous	ENSG00000237651	C2orf74	Protein coding	NO	366.566	157	-0.089138	0.2441	4.84258e-11	3.00282e-05	1.5947e-08
chr8_22649812_22649858	AC	BIN3	intronic	Nerve_Tibial	ENSG00000241852	C8orf58	Protein coding	NO	47.832	488	0.06489	0.0852097	4.84406e-11	3.12623e-05	1.31853e-08
chr3_37987802_37987822	AC	VILL	upstream	Brain_Substantia_nigra	ENSG00000136059	VILL	Protein coding	YES	0.247	105	-0.560515	0.344107	4.84693e-11	2.47077e-05	5.04239e-07
chr16_28527977_28528009	AC	IL27;NUPR1	intergenic	Skin_Not_Sun_Exposed_Suprapubic	ENSG00000233232	NPIPB7	Protein coding	NO	55.657	508	0.176247	0.0819785	4.84699e-11	3.08836e-05	1.59194e-08
chr19_15957549_15957589	AC	OR10H4;LINC00661	intergenic	Stomach	ENSG00000171903	CYP4F11	Protein coding	NO	22.702	286	-0.068306	0.141448	4.84904e-11	2.95285e-05	6.02622e-08
chr1_201012631_201012655	TATG	KIF21B	intronic	Skin_Sun_Exposed_Lower_leg	ENSG00000163362	INAVA	Protein coding	NO	100.684	557	0.064175	0.0750118	4.84949e-11	3.08082e-05	1.35302e-08
chr22_37985818_37985852	AC	POLR2F	intronic	Artery_Tibial	ENSG00000100116	GCAT	Protein coding	NO	177.821	532	0.116819	0.0784065	4.85562e-11	2.83858e-05	1.39969e-08
chr1_43295834_43295884	AC	C1orf210;TIE1	intergenic	Heart_Left_Ventricle	ENSG00000066056	TIE1	Protein coding	NO	5.123	350	-0.043383	0.116985	4.85637e-11	2.61554e-05	3.37488e-08
chr9_83612064_83612100	GT	FRMD3;IDNK	intergenic	Thyroid	ENSG00000254473	UBQLN1-AS1	lncRNA	NO	95.512	534	-0.067317	0.0781222	4.85717e-11	3.16295e-05	1.21923e-08
chr12_53570736_53570776	GT	ATF7;ATF7-NPFF	intronic	Brain_Cerebellum	ENSG00000135390	ATP5MC2	Protein coding	NO	98.456	202	-0.25125	0.194823	4.8607e-11	2.63872e-05	3.84654e-08
chr11_112261450_112261482	GT	PLET1;LOC100132686	upstream;downstream	Testis	ENSG00000197580	BCO2	Protein coding	NO	45.357	296	0.050458	0.136956	4.86572e-11	4.1058e-05	2.86518e-08
chr5_80568889_80568925	AC	ANKRD34B	intronic	Thyroid	ENSG00000113318	MSH3	Protein coding	NO	85.745	534	0.054809	0.0781154	4.86701e-11	3.16936e-05	1.22086e-08
chr22_42089327_42089355	AC	NDUFA6	intronic	Colon_Sigmoid	ENSG00000227370	.	processed_pseudogene	NO	43.202	310	-0.166936	0.131144	4.87007e-11	2.98397e-05	3.56934e-08
chr6_99473777_99473801	AC	USP45	intronic	Artery_Aorta	ENSG00000219755	.	processed_pseudogene	NO	101.923	346	0.111908	0.118244	4.87502e-11	2.92423e-05	2.67541e-08
chr6_85808954_85808995	AC	SNHG5;HTR1E	intergenic	Cells_EBV-transformed_lymphocytes	ENSG00000203875	SNHG5	lncRNA	NO	130.042	137	-0.193582	0.274819	4.88166e-11	2.39083e-05	2.43962e-07
chr4_173399465_173399491	GT	SCRG1	intronic	Brain_Putamen_basal_ganglia	ENSG00000164106	SCRG1	Protein coding	YES	0.362	163	0.075936	0.236075	4.88264e-11	2.47246e-05	1.04323e-07
chr3_45612070_45612100	CT	LIMD1	intronic	Testis	ENSG00000144791	LIMD1	Protein coding	YES	17.334	296	-0.091256	0.136932	4.88566e-11	4.12263e-05	2.87492e-08
chr1_121167062_121167092	AC	FAM72B	downstream	Heart_Atrial_Appendage	ENSG00000273136	NBPF26	Protein coding	NO	353.171	362	0.369788	0.11328	4.88658e-11	2.83999e-05	2.95524e-08
chr1_48166905_48166949	AC	SKINT1L	ncRNA_intronic	Thyroid	ENSG00000272491	.	lncRNA	NO	62.634	534	0.075279	0.0780983	4.8916e-11	3.18538e-05	1.22656e-08
chr6_46678030_46678064	TA	LOC101926934	ncRNA_intronic	Prostate	ENSG00000180113	TDRD6	Protein coding	NO	9.828	70	0.07171	0.472714	4.8944e-11	3.22719e-05	1.14439e-07
chr17_16203040_16203072	AC	NCOR1	intronic	Esophagus_Muscularis	ENSG00000011295	TTC19	Protein coding	NO	177.904	417	-0.053115	0.0990144	4.89492e-11	2.93775e-05	1.90516e-08
chr7_72602833_72602885	AC	TYW1B	intronic	Pituitary	ENSG00000277149	TYW1B	Protein coding	YES	225.315	230	0.147449	0.173012	4.89534e-11	3.25598e-05	5.08747e-08
chr16_4483160_4483224	GT	HMOX2	intronic	Artery_Coronary	ENSG00000153406	NMRAL1	Protein coding	NO	6.886	195	0.073151	0.201083	4.89621e-11	2.56074e-05	9.51948e-08
chr19_43901551_43901583	CA	LOC100505715	ncRNA_exonic	Colon_Sigmoid	ENSG00000176222	ZNF404	Protein coding	NO	0.182	310	0.0282	0.131109	4.90174e-11	3.00338e-05	3.58827e-08
chr22_37985818_37985852	AC	POLR2F	intronic	Whole_Blood	ENSG00000100151	PICK1	Protein coding	NO	70.476	616	0.082393	0.0680173	4.90235e-11	2.57165e-05	1.41067e-08
chr12_123712061_123712095	CA	ATP6V0A2	upstream	Esophagus_Gastroesophageal_Junction	ENSG00000185344	ATP6V0A2	Protein coding	YES	0.275	322	0.039689	0.126508	4.90369e-11	2.96435e-05	3.09108e-08
chr15_78626341_78626385	GT	CHRNB4	intronic	Brain_Nucleus_accumbens_basal_ganglia	ENSG00000080644	CHRNA3	Protein coding	NO	5.068	192	-0.118756	0.203903	4.90452e-11	2.58809e-05	7.09066e-08
chr20_35615424_35615491	AAAG	SPAG4	upstream	Lung	ENSG00000224497	RPL36P4	processed_pseudogene	NO	70.7105	465	-0.045521	0.0892033	4.90599e-11	3.20854e-05	2.32166e-08
chr9_120714264_120714288	CGG	MEGF9	exonic	Adipose_Subcutaneous	ENSG00000238181	AHCYP2	processed_pseudogene	NO	6.397	517	0.348322	0.0805601	4.90816e-11	3.04348e-05	1.61544e-08
chr1_11808227_11808269	TG	CLCN6	intronic	Thyroid	ENSG00000011021	CLCN6	Protein coding	YES	1.985	534	-0.053112	0.0780849	4.91092e-11	3.19796e-05	1.23093e-08
chr22_42037128_42037165	TG	WBP2NL;NAGA	intergenic	Small_Intestine_Terminal_Ileum	ENSG00000183172	SMDT1	Protein coding	NO	42.5445	172	-0.215252	0.225021	4.91246e-11	2.74645e-05	1.40125e-07
chr12_9332317_9332345	AG	LOC642846;LINC02367	intergenic	Esophagus_Gastroesophageal_Junction	ENSG00000214776	.	transcribed_unprocessed_pseudogene	NO	148.277	322	-0.130015	0.126498	4.91314e-11	2.97006e-05	3.09382e-08
chr5_138748904_138748936	TG	LOC105379194	ncRNA_intronic	Adipose_Visceral_Omentum	ENSG00000253404	CTNNA1-AS1	lncRNA	NO	4.389	459	0.188103	0.0903132	4.916e-11	3.05118e-05	2.2993e-08
chr10_45892930_45892974	GT	PARGP1;PARGP1-AGAP4	ncRNA_intronic	Brain_Anterior_cingulate_cortex_BA24	ENSG00000188234	AGAP4	Protein coding	NO	39.077	140	0.182871	0.269643	4.91735e-11	2.53894e-05	1.42637e-07
chr16_68211510_68211537	TTG	NFATC3	intronic	Esophagus_Gastroesophageal_Junction	ENSG00000132600	PRMT7	Protein coding	NO	99.4275	322	-0.355391	0.126488	4.9219e-11	2.97536e-05	3.0961e-08
chr19_48616643_48616688	CAGCA	RPL18	intronic	Nerve_Tibial	ENSG00000232871	SEC1P	transcribed_unitary_pseudogene	NO	21.4055	488	-0.238603	0.0851495	4.92383e-11	3.17771e-05	1.33855e-08
chr3_44463011_44463051	TG	ZNF445	intronic	Pancreas	ENSG00000163807	KIAA1143	Protein coding	NO	298.48	275	0.097704	0.146623	4.92404e-11	2.80024e-05	4.58304e-08
chr2_241902311_241902436	CCGCCGCCGCCTCCCCT	LINC01237	ncRNA_intronic	Thyroid	ENSG00000233806	LINC01237	lncRNA	YES	19.9485	534	-0.09111	0.0780748	4.92546e-11	3.20743e-05	1.2341e-08
chr5_90514755_90514777	AC	LYSMD3;POLR3G	downstream	Brain_Cerebellum	ENSG00000164199	ADGRV1	Protein coding	NO	14.578	202	0.085783	0.194717	4.92643e-11	2.67441e-05	3.89227e-08
chr2_113830773_113830815	AC	ACTR3-AS1	downstream	Cells_Cultured_fibroblasts	ENSG00000228857	ACTR3-AS1	lncRNA	YES	0.933	427	0.068963	0.096772	4.92652e-11	2.72557e-05	1.55126e-08
chr4_158709019_158709057	TG	ETFDH	UTR3	Esophagus_Muscularis	ENSG00000171497	PPID	Protein coding	NO	1.783	417	-0.023282	0.0989857	4.92813e-11	2.95768e-05	1.9156e-08
chr16_24687788_24687883	AAG	TNRC6A	intronic	Pituitary	ENSG00000158865	SLC5A11	Protein coding	NO	158.006	230	-0.08113	0.172962	4.92956e-11	3.27874e-05	5.11504e-08
chr15_30968534_30968576	AC	MTMR10	intronic	Skin_Not_Sun_Exposed_Suprapubic	ENSG00000215302	WHAMMP4	transcribed_unprocessed_pseudogene	NO	497.776	506	-0.073758	0.0822284	4.932e-11	3.14252e-05	1.61902e-08
chr7_43995839_43995877	GT	POLR2J4	ncRNA_intronic	Brain_Cerebellum	ENSG00000235314	LINC00957	lncRNA	NO	43.313	202	-0.144298	0.194707	4.93283e-11	2.67788e-05	3.89227e-08
chr12_52231554_52231568	GT	LINC00592;KRT7	intergenic	Colon_Transverse	ENSG00000135480	KRT7	Protein coding	NO	0.959	328	0.072246	0.124295	4.9346e-11	3.14096e-05	4.05809e-08
chr8_80148317_80148345	GT	TPD52	intronic	Whole_Blood	ENSG00000076554	TPD52	Protein coding	YES	10.556	616	0.039709	0.067997	4.936e-11	2.58931e-05	1.41958e-08
chr6_149720690_149720726	GT	LOC645967;NUP43	intergenic	Artery_Tibial	ENSG00000216906	.	processed_pseudogene	NO	183.535	532	-0.110212	0.0783502	4.93663e-11	2.88594e-05	1.42234e-08
chr3_44510726_44510777	GGCGGCG	ZNF852	upstream	Nerve_Tibial	ENSG00000196653	ZNF502	Protein coding	NO	201.892	149	-0.117673	0.25537	4.93678e-11	3.18607e-05	1.3415e-08
chr19_37142521_37142555	TG	ZNF420;ZNF585A	intergenic	Brain_Hypothalamus	ENSG00000226686	LINC01535	lncRNA	NO	109.329	160	-0.329289	0.239878	4.93712e-11	2.62822e-05	1.46012e-07
chr2_31253246_31253280	CA	EHD3	intronic	Nerve_Tibial	ENSG00000013016	EHD3	Protein coding	YES	19.111	488	0.163332	0.0851367	4.941e-11	3.18879e-05	1.34208e-08
chr3_48074676_48074726	TG	MAP4	intronic	Skin_Sun_Exposed_Lower_leg	ENSG00000229759	MRPS18AP1	processed_pseudogene	NO	182.237	557	-0.081709	0.0749502	4.94186e-11	3.13951e-05	1.37819e-08
chr2_218138492_218138526	CT	CXCR2;CXCR1	intergenic	Whole_Blood	ENSG00000261338	.	lncRNA	NO	116.81	616	-0.048583	0.0679927	4.94312e-11	2.59304e-05	1.42084e-08
chr6_32719658_32719718	GT	HLA-DQB1;HLA-DQA2	intergenic	Heart_Atrial_Appendage	ENSG00000204267	TAP2	Protein coding	NO	111.039	364	-0.03402	0.112634	4.94395e-11	2.87334e-05	2.98684e-08
chr11_68865923_68866013	TCCTC	CPT1A;MRPL21	intergenic	Pancreas	ENSG00000132740	IGHMBP2	Protein coding	NO	37.895	275	0.086366	0.146594	4.94764e-11	2.81366e-05	4.59748e-08
chr17_4839939_4839985	TG	MINK1	intronic	Breast_Mammary_Tissue	ENSG00000108556	CHRNE	Protein coding	NO	60.267	377	-0.0897	0.108942	4.94861e-11	3.19999e-05	3.27532e-08
chr15_66267735_66267781	GT	MEGF11;DIS3L	intergenic	Colon_Sigmoid	ENSG00000166938	DIS3L	Protein coding	NO	25.459	310	0.056321	0.131052	4.95189e-11	3.03411e-05	3.62065e-08
chr15_84766706_84766740	GT	ZNF592	intronic	Skin_Sun_Exposed_Lower_leg	ENSG00000188388	GOLGA6L3P	unprocessed_pseudogene	NO	473.749	557	-0.075495	0.0749413	4.95531e-11	3.14805e-05	1.38133e-08
chr17_46105865_46105948	CA	KANSL1	intronic	Thyroid	ENSG00000204650	LINC02210	transcribed_unitary_pseudogene	NO	460.236	534	-0.025765	0.0780533	4.9568e-11	3.22783e-05	1.24147e-08
chr12_13000192_13000232	GGCGGCAG	GPRC5D-AS1	ncRNA_intronic	Esophagus_Gastroesophageal_Junction	ENSG00000013583	HEBP1	Protein coding	NO	0.04	320	-0.173035	0.12719	4.96016e-11	2.99849e-05	3.11693e-08
chr2_99279397_99279465	TATT	LYG2;LYG1	intergenic	Whole_Blood	ENSG00000135951	TSGA10	Protein coding	NO	124.467	615	0.049403	0.0680858	4.96649e-11	2.6053e-05	1.42678e-08
chr18_142034_142092	AC	ROCK1P1;USP14	intergenic	Lung	ENSG00000263006	ROCK1P1	transcribed_unprocessed_pseudogene	NO	25.221	466	-0.191145	0.0889724	4.96667e-11	3.24822e-05	2.34698e-08
chr6_31711840_31711878	AC	LY6G6F-LY6G6D	intronic	Heart_Atrial_Appendage	ENSG00000244731	C4A	Protein coding	NO	270.198	364	0.125306	0.112612	4.96713e-11	2.88681e-05	2.99772e-08
chr20_35438358_35438390	CA	GDF5	intronic	Adipose_Subcutaneous	ENSG00000224497	RPL36P4	processed_pseudogene	NO	106.373	530	-0.117048	0.0786127	4.96934e-11	3.08142e-05	1.63471e-08
chr15_84568537_84568583	AC	UBE2Q2P1	ncRNA_intronic	Colon_Transverse	ENSG00000184206	GOLGA6L4	Protein coding	NO	327.943	328	-0.120453	0.124257	4.97027e-11	3.16366e-05	4.07689e-08
chr3_49202495_49202545	TG	IHO1	intronic	Cells_Cultured_fibroblasts	ENSG00000178149	DALRD3	Protein coding	NO	180.227	427	-0.027299	0.0967351	4.97038e-11	2.74983e-05	1.56418e-08
chr15_40322227_40322269	GT	PLCB2;INAFM2	intergenic	Stomach	ENSG00000128944	KNSTRN	Protein coding	NO	60.473	286	-0.096543	0.1413	4.97168e-11	3.02754e-05	6.16606e-08
chr2_95384169_95384205	AC	KCNIP3	UTR3	Lung	ENSG00000144026	ZNF514	Protein coding	NO	218.519	466	0.137095	0.0889668	4.97386e-11	3.25293e-05	2.34868e-08
chr2_113830773_113830815	AC	ACTR3-AS1	downstream	Whole_Blood	ENSG00000240356	RPL23AP7	transcribed_processed_pseudogene	NO	203.704	616	0.072794	0.0679742	4.97392e-11	2.6092e-05	1.42813e-08
chr19_37303911_37303938	CA	LOC284412;ZNF875	intergenic	Nerve_Tibial	ENSG00000188227	ZNF793	Protein coding	NO	203.014	488	0.176887	0.0851112	4.97525e-11	3.21089e-05	1.35082e-08
chr17_18297421_18297454	CCCTGT	TOP3A	intronic	Colon_Sigmoid	ENSG00000176974	SHMT1	Protein coding	NO	36.0015	310	0.143077	0.131026	4.9758e-11	3.04876e-05	3.6338e-08
chr12_9283455_9283487	AC	LOC642846	upstream	Pituitary	ENSG00000214826	DDX12P	unprocessed_pseudogene	NO	164.758	230	0.305006	0.172894	4.9772e-11	3.31043e-05	5.15643e-08
chr6_116521517_116521531	GA	CALHM5	UTR3	Whole_Blood	ENSG00000111817	DSE	Protein coding	NO	88.995	616	-0.091256	0.0679714	4.9786e-11	2.61165e-05	1.42869e-08
chr11_95910098_95910148	AC	MTMR2	intronic	Muscle_Skeletal	ENSG00000166037	CEP57	Protein coding	NO	84.44	654	0.088943	0.0641326	4.98633e-11	2.66322e-05	1.37492e-08
chr2_46518758_46518810	TG	ATP6V1E2	intronic	Adipose_Subcutaneous	ENSG00000119878	CRIPT	Protein coding	NO	97.632	530	0.024007	0.0785992	4.98897e-11	3.09359e-05	1.64029e-08
chr2_54074578_54074620	TG	ACYP2	intronic	Brain_Hippocampus	ENSG00000233266	HMGB1P31	processed_pseudogene	NO	23.265	157	-0.211281	0.243811	4.99119e-11	2.59074e-05	1.34935e-07
chr7_7552717_7552749	TG	LOC101927391	ncRNA_exonic	Esophagus_Muscularis	ENSG00000272732	.	lncRNA	NO	0.293	417	0.078385	0.098929	4.99421e-11	2.99735e-05	1.94003e-08
chr5_122829775_122829811	AC	SNX2	UTR3	Esophagus_Gastroesophageal_Junction	ENSG00000263432	RN7SL689P	misc_RNA	NO	192.99	322	-0.136739	0.126407	4.99752e-11	3.02107e-05	3.13714e-08
chr3_49790227_49790264	CA	CDHR4	downstream	Brain_Cerebellar_Hemisphere	ENSG00000185614	INKA1	Protein coding	NO	13.0155	166	-0.139532	0.232078	4.99791e-11	2.67609e-05	6.65694e-08
chr3_49202495_49202545	TG	IHO1	intronic	Brain_Cerebellum	ENSG00000178467	P4HTM	Protein coding	NO	200.894	202	-0.058064	0.194586	5.00887e-11	2.71916e-05	3.94653e-08
chr17_40140317_40140430	AC	CASC3	upstream	Colon_Transverse	ENSG00000108349	CASC3	Protein coding	YES	0.0555	328	0.02242	0.124215	5.01024e-11	3.1891e-05	4.10438e-08
chr17_76564123_76564150	TTG	SNHG16	ncRNA_exonic	Esophagus_Muscularis	ENSG00000070731	ST6GALNAC2	Protein coding	NO	6.4965	417	-0.155013	0.0989133	5.01265e-11	3.00841e-05	1.94467e-08
chr11_57492536_57492574	TA	SLC43A1	intronic	Muscle_Skeletal	ENSG00000134809	TIMM10	Protein coding	NO	38.179	191	0.098459	0.204682	5.01472e-11	2.67838e-05	1.38203e-08
chr6_13410577_13410613	GA	GFOD1	intronic	Artery_Tibial	ENSG00000145990	GFOD1	Protein coding	YES	2.458	532	0.02174	0.078296	5.01582e-11	2.93223e-05	1.44445e-08
chr3_49790227_49790264	CA	CDHR4	downstream	Brain_Cortex	ENSG00000004534	RBM6	Protein coding	NO	149.762	199	0.121463	0.197229	5.01753e-11	2.65364e-05	6.11438e-08
chr15_41656322_41656378	TC	TYRO3;MGA	intergenic	Cells_Cultured_fibroblasts	ENSG00000137877	SPTBN5	Protein coding	NO	194.222	427	0.013625	0.0966949	5.01855e-11	2.77648e-05	1.57844e-08
chr1_26864330_26864364	GT	SFN	UTR3	Skin_Not_Sun_Exposed_Suprapubic	ENSG00000175707	KDF1	Protein coding	NO	96.121	508	-0.075834	0.0818543	5.01947e-11	3.19825e-05	1.64604e-08
chr19_21574167_21574197	GCAAC	ZNF429;LOC400682	intergenic	Adipose_Subcutaneous	ENSG00000172687	ZNF738	Protein coding	NO	215.152	530	-0.08138	0.0785781	5.01977e-11	3.11269e-05	1.64955e-08
chr17_54967031_54967073	CG	COX11	intronic	Spleen	ENSG00000279059	.	TEC	NO	8.626	205	-0.057304	0.191974	5.02546e-11	3.20127e-05	7.45489e-08
chr7_65746099_65746149	AC	LOC441242	ncRNA_intronic	Esophagus_Mucosa	ENSG00000224316	GTF2IP5	unprocessed_pseudogene	NO	27.496	449	-0.083341	0.0921513	5.02625e-11	3.04094e-05	1.91737e-08
chr1_205679685_205679725	AC	SLC45A3	intronic	Heart_Atrial_Appendage	ENSG00000162877	PM20D1	Protein coding	NO	150.584	364	0.147657	0.112551	5.03059e-11	2.92369e-05	3.03287e-08
chr10_95893915_95893947	ATA	ENTPD1-AS1	ncRNA_intronic	Skin_Sun_Exposed_Lower_leg	ENSG00000240527	.	lncRNA	NO	60.423	529	0.094688	0.0787129	5.03222e-11	3.19691e-05	1.40215e-08
chr8_142738011_142738033	TG	THEM6;SLURP1	intergenic	Spleen	ENSG00000130193	THEM6	Protein coding	NO	3.492	205	-0.398403	0.191964	5.03227e-11	3.2056e-05	7.45489e-08
chr1_88999576_88999628	TCCT	KYAT3;GBP3	intergenic	Skin_Not_Sun_Exposed_Suprapubic	ENSG00000117226	GBP3	Protein coding	NO	12.233	508	-0.222287	0.0818436	5.03453e-11	3.20785e-05	1.65013e-08
chr2_201132430_201132455	AT	CFLAR	intronic	Esophagus_Gastroesophageal_Junction	ENSG00000240344	PPIL3	Protein coding	NO	243.139	303	-0.241342	0.133797	5.03493e-11	3.04368e-05	3.15735e-08
chr6_73263039_73263084	GGC	KHDC1	UTR5	Brain_Cerebellum	ENSG00000234882	EIF3EP1	processed_pseudogene	NO	28.9005	202	0.101088	0.194528	5.0462e-11	2.73942e-05	3.97018e-08
chr15_83042348_83042376	TA	BTBD1	intronic	Nerve_Tibial	ENSG00000169609	C15orf40	Protein coding	NO	30.721	149	-0.071754	0.255151	5.04704e-11	3.25723e-05	1.36916e-08
chr16_89565283_89565315	TGGGC	RPL13	UTR3	Whole_Blood	ENSG00000167526	RPL13	Protein coding	YES	2.929	616	-0.032724	0.0679299	5.04862e-11	2.64839e-05	1.448e-08
chr6_29677768_29677796	AC	ZFP57	intronic	Brain_Anterior_cingulate_cortex_BA24	ENSG00000230795	HLA-K	unprocessed_pseudogene	NO	248.677	141	-0.156885	0.267704	5.05242e-11	2.60868e-05	1.44927e-07
chr5_56928955_56929027	CT	MIER3	intronic	Stomach	ENSG00000155542	SETD9	Protein coding	NO	18.079	286	0.142802	0.141204	5.0529e-11	3.07699e-05	6.25405e-08
chr19_54438200_54438238	GT	TTYH1;LENG8-AS1	intergenic	Thyroid	ENSG00000226696	LENG8-AS1	lncRNA	NO	9.041	534	0.072097	0.0779873	5.05414e-11	3.29122e-05	1.26537e-08
chr1_200674111_200674139	TGAA	DDX59-AS1	ncRNA_intronic	Spleen	ENSG00000118197	DDX59	Protein coding	NO	4.218	205	-0.231608	0.191922	5.05965e-11	3.22305e-05	7.47806e-08
chr12_75490195_75490233	CA	GLIPR1	intronic	Liver	ENSG00000257497	GLIPR1-AS1	lncRNA	NO	0.394	195	0.163152	0.200811	5.06332e-11	2.43276e-05	1.03522e-07
chr6_28350084_28350110	TG	ZKSCAN3;ZSCAN31	intronic	Artery_Coronary	ENSG00000216901	ZNF603P	unprocessed_pseudogene	NO	173.909	195	0.23453	0.200809	5.06419e-11	2.64859e-05	9.80959e-08
chr12_9695843_9695855	TGC	CLEC2D	UTR3	Esophagus_Gastroesophageal_Junction	ENSG00000184293	CLECL1P	transcribed_unitary_pseudogene	NO	26.812	322	0.36397	0.126335	5.06509e-11	3.06192e-05	3.16969e-08
chr11_77588441_77588473	TTG	LOC646029;AQP11	intergenic	Thyroid	ENSG00000254691	.	lncRNA	NO	262.147	534	0.327491	0.0779788	5.06678e-11	3.29945e-05	1.26804e-08
chr11_2306046_2306070	TG	TSPAN32	intronic	Colon_Transverse	ENSG00000110665	C11orf21	Protein coding	NO	3.009	328	-0.083088	0.124153	5.069e-11	3.22651e-05	4.14718e-08
chr12_9947835_9947865	GT	CLEC12A-AS1	downstream	Spleen	ENSG00000172322	CLEC12A	Protein coding	NO	3.466	205	0.299256	0.191903	5.07187e-11	3.23083e-05	7.47878e-08
chr19_4402650_4402706	GCG	CHAF1A	UTR5	Prostate	ENSG00000267769	.	lncRNA	NO	51.336	193	-0.264439	0.202673	5.07348e-11	3.34527e-05	1.18208e-07
chr22_42008091_42008171	CTTTC	WBP2NL	intronic	Cells_Cultured_fibroblasts	ENSG00000100197	CYP2D6	Protein coding	NO	121.778	427	-0.065581	0.0966489	5.07427e-11	2.80731e-05	1.59506e-08
chr6_99473777_99473801	AC	USP45	intronic	Adipose_Visceral_Omentum	ENSG00000219755	.	processed_pseudogene	NO	101.923	459	0.089625	0.0901885	5.07566e-11	3.15027e-05	2.37219e-08
chr12_389551_389590	AGGCG	CCDC77	intronic	Brain_Frontal_Cortex_BA9	ENSG00000120647	CCDC77	Protein coding	YES	0.1515	165	0.132333	0.233166	5.08427e-11	2.66069e-05	1.06428e-07
chr13_96132121_96132171	AC	HS6ST3	intronic	Cells_Cultured_fibroblasts	ENSG00000102595	UGGT2	Protein coding	NO	78.664	427	-0.076976	0.0966362	5.0898e-11	2.8159e-05	1.59903e-08
chr16_68211510_68211537	TTG	NFATC3	intronic	Adipose_Visceral_Omentum	ENSG00000132600	PRMT7	Protein coding	NO	99.4275	459	-0.219325	0.0901776	5.08992e-11	3.15913e-05	2.37536e-08
chr1_40478122_40478148	CA	ZFP69	intronic	Adipose_Visceral_Omentum	ENSG00000187815	ZFP69	Protein coding	YES	0.505	459	-0.07759	0.0901775	5.09009e-11	3.15923e-05	2.37536e-08
chr2_99165019_99165061	AC	LIPT1;MITD1	intergenic	Heart_Atrial_Appendage	ENSG00000144182	LIPT1	Protein coding	NO	9.959	364	0.064518	0.112492	5.09254e-11	2.95969e-05	3.06704e-08
chr1_179348760_179348814	TG	SOAT1	intronic	Pituitary	ENSG00000162782	TDRD5	Protein coding	NO	242.826	230	-0.091619	0.17273	5.09291e-11	3.38739e-05	5.2681e-08
chr1_244970633_244970681	CCGCC	LOC101928068	ncRNA_intronic	Brain_Cerebellum	ENSG00000203666	EFCAB2	Protein coding	NO	0.234	199	-0.071268	0.197108	5.09389e-11	2.76531e-05	4.0019e-08
chr4_3746873_3746901	GT	LINC02171;ADRA2C	intergenic	Skin_Sun_Exposed_Lower_leg	ENSG00000184160	ADRA2C	Protein coding	NO	19.461	557	0.181876	0.0748504	5.09528e-11	3.23697e-05	1.41786e-08
chr7_74932583_74932623	CT	PMS2P5;CASTOR2	intergenic	Esophagus_Mucosa	ENSG00000196275	GTF2IRD2	Protein coding	NO	80.998	449	0.037433	0.0920964	5.0961e-11	3.0832e-05	1.94279e-08
chr7_93228864_93228888	GT	HEPACAM2	intronic	Adipose_Subcutaneous	ENSG00000177409	SAMD9L	Protein coding	NO	80.491	530	-0.113836	0.0785263	5.09645e-11	3.16024e-05	1.67386e-08
chr1_52783951_52783984	ATATACACACACACAC	ZYG11B	intronic	Adipose_Visceral_Omentum	ENSG00000162377	COA7	Protein coding	NO	85.6205	459	-0.157643	0.0901718	5.0975e-11	3.16383e-05	2.37703e-08
chr11_77646731_77646779	CTT	CLNS1A;RSF1	intergenic	Artery_Tibial	ENSG00000074201	CLNS1A	Protein coding	NO	8.961	526	0.010803	0.0791006	5.09845e-11	2.98053e-05	1.4668e-08
chr6_170610770_170610802	TC	PDCD2;NONE	intergenic	Brain_Cerebellar_Hemisphere	ENSG00000071994	PDCD2	Protein coding	NO	26.094	166	0.164191	0.231876	5.10878e-11	2.73545e-05	6.77091e-08
chr3_131115902_131115986	TTTC	NEK11	intronic	Nerve_Tibial	ENSG00000114670	NEK11	Protein coding	YES	6.544	488	0.024463	0.0850105	5.11305e-11	3.29983e-05	1.38648e-08
chr7_141913566_141913620	AC	PRSS37;OR9A4	intergenic	Colon_Sigmoid	ENSG00000228775	WEE2-AS1	lncRNA	NO	175.247	309	-0.061408	0.131268	5.1178e-11	3.13576e-05	3.73305e-08
chr11_17015877_17015907	CA	PLEKHA7;OR7E14P	intergenic	Esophagus_Mucosa	ENSG00000187486	KCNJ11	Protein coding	NO	370.858	449	-0.114908	0.0920791	5.1184e-11	3.09669e-05	1.95006e-08
chr2_216527107_216527195	CCTTT	RPL37A;LINC01280	intergenic	Skin_Sun_Exposed_Lower_leg	ENSG00000138375	SMARCAL1	Protein coding	NO	52.432	556	-0.027599	0.0749641	5.12078e-11	3.25317e-05	1.42354e-08
chr11_78292003_78292030	GT	GAB2	intronic	Skin_Sun_Exposed_Lower_leg	ENSG00000033327	GAB2	Protein coding	YES	49.8635	557	-0.079948	0.0748331	5.12241e-11	3.25421e-05	1.42354e-08
chr10_91609147_91609238	CT	HECTD2-AS1	ncRNA_intronic	Thyroid	ENSG00000228701	TNKS2-DT	lncRNA	NO	181.101	534	0.091191	0.0779406	5.12416e-11	3.33682e-05	1.28142e-08
chr5_67033315_67033345	TG	MAST4	intronic	Esophagus_Gastroesophageal_Junction	ENSG00000229666	MAST4-AS1	lncRNA	NO	29.25	318	-0.112452	0.127767	5.12419e-11	3.09764e-05	3.20335e-08
chr19_43609359_43609377	GA	ZNF428	intronic	Colon_Sigmoid	ENSG00000234465	PINLYP	Protein coding	NO	28.331	310	-0.060593	0.130863	5.1246e-11	3.13993e-05	3.73357e-08
chr11_44074734_44074774	TCTT	ACCS	intronic	Skin_Not_Sun_Exposed_Suprapubic	ENSG00000151348	EXT2	Protein coding	NO	20.894	508	-0.020032	0.0817761	5.13104e-11	3.26935e-05	1.68003e-08
chr9_95907826_95907872	AC	ERCC6L2	intronic	Brain_Cerebellum	ENSG00000175611	ERCC6L2-AS1	lncRNA	NO	31.8	202	0.052424	0.194388	5.13632e-11	2.78835e-05	4.0294e-08
chr15_77000460_77000516	AT	PSTPIP1	intronic	Whole_Blood	ENSG00000140391	TSPAN3	Protein coding	NO	55.446	614	-0.075505	0.0680929	5.1365e-11	2.69449e-05	1.4724e-08
chr2_113830773_113830815	AC	ACTR3-AS1	downstream	Esophagus_Mucosa	ENSG00000236397	DDX11L2	unprocessed_pseudogene	NO	229.533	449	0.07983	0.0920644	5.13732e-11	3.10814e-05	1.95481e-08
chr19_47721164_47721196	GT	EHD2	intronic	Adipose_Visceral_Omentum	ENSG00000178980	SELENOW	Protein coding	NO	57.497	459	0.10731	0.0901411	5.13776e-11	3.18882e-05	2.39401e-08
chr19_9565669_9565720	AAATA	ZNF121	UTR3	Cells_Cultured_fibroblasts	ENSG00000278611	ZNF426-DT	lncRNA	NO	26.9555	419	0.081428	0.0983562	5.14021e-11	2.84379e-05	1.61395e-08
chr20_46549808_46549828	TG	OCSTAMP	intronic	Esophagus_Gastroesophageal_Junction	ENSG00000198185	ZNF334	Protein coding	NO	36.259	322	-0.037754	0.126252	5.14386e-11	3.10954e-05	3.21233e-08
chr20_45776278_45776320	TG	WFDC3	intronic	Spleen	ENSG00000124116	WFDC3	Protein coding	YES	3.594	205	0.146208	0.191792	5.14436e-11	3.27701e-05	7.56815e-08
chr7_76426874_76426908	CA	ZP3	intronic	Adipose_Visceral_Omentum	ENSG00000230305	.	unprocessed_pseudogene	NO	97.624	459	-0.053258	0.0901343	5.14674e-11	3.19439e-05	2.39639e-08
chr2_113839930_113839979	AC	ACTR3-AS1	ncRNA_intronic	Whole_Blood	ENSG00000240356	RPL23AP7	transcribed_processed_pseudogene	NO	212.864	616	0.074771	0.067872	5.14785e-11	2.70044e-05	1.47484e-08
chr14_60067740_60067760	AT	LRRC9;PCNX4	intergenic	Muscle_Skeletal	ENSG00000126773	PCNX4	Protein coding	NO	24.161	189	-0.071088	0.206409	5.15148e-11	2.75142e-05	1.41899e-08
chr1_234383573_234383598	AC	COA6	intronic	Pancreas	ENSG00000231663	COA6-AS1	lncRNA	NO	9.9215	275	0.17546	0.146345	5.15273e-11	2.93029e-05	4.77548e-08
chr7_129365628_129365644	TA	AHCYL2	intronic	Pancreas	ENSG00000158467	AHCYL2	Protein coding	YES	2.487	260	-0.065303	0.154173	5.15599e-11	2.93214e-05	4.77548e-08
chr5_132259137_132259167	TG	PDLIM4	intronic	Heart_Left_Ventricle	ENSG00000131435	PDLIM4	Protein coding	YES	1.445	350	-0.087776	0.116687	5.15625e-11	2.77704e-05	3.57866e-08
chr13_28235696_28235722	AC	PAN3	intronic	Nerve_Tibial	ENSG00000261485	PAN3-AS1	lncRNA	NO	97.516	488	0.121159	0.084979	5.15682e-11	3.32808e-05	1.39777e-08
chr9_128832521_128832541	CA	KYAT1	downstream	Breast_Mammary_Tissue	ENSG00000198917	SPOUT1	Protein coding	NO	2.737	377	0.14434	0.108746	5.16063e-11	3.33709e-05	3.41216e-08
chr2_37249558_37249603	AC	NDUFAF7;PRKD3	downstream	Artery_Tibial	ENSG00000115816	CEBPZ	Protein coding	NO	17.9845	532	0.033459	0.078197	5.16371e-11	3.01869e-05	1.48484e-08
chr7_55887600_55887639	GCG	ZNF713	UTR5	Cells_Cultured_fibroblasts	ENSG00000129103	SUMF2	Protein coding	NO	176.382	410	0.082761	0.100394	5.16567e-11	2.85787e-05	1.62103e-08
chr20_35765708_35765763	AATAA	RBM39;PHF20	intergenic	Stomach	ENSG00000214078	CPNE1	Protein coding	NO	100.779	285	0.12754	0.141534	5.16734e-11	3.14668e-05	6.38272e-08
chr7_65354519_65354551	CTCCT	INTS4P1;ZNF92	intergenic	Esophagus_Gastroesophageal_Junction	ENSG00000213640	EEF1DP4	processed_pseudogene	NO	491.536	321	-0.023871	0.126597	5.16811e-11	3.1242e-05	3.22415e-08
chr17_46105865_46105948	CA	KANSL1	intronic	Adipose_Visceral_Omentum	ENSG00000204650	LINC02210	transcribed_unitary_pseudogene	NO	460.236	459	-0.027215	0.0901176	5.16887e-11	3.20813e-05	2.40489e-08
chr1_119001963_119002056	CT	LOC105378933	upstream	Esophagus_Muscularis	ENSG00000231365	WARS2-AS1	lncRNA	NO	138.381	417	0.042082	0.0987808	5.17125e-11	3.1036e-05	2.00309e-08
chr16_3151829_3151893	AAAAT	CASP16P;OR1F1	intergenic	Nerve_Tibial	ENSG00000263072	ZNF213-AS1	lncRNA	NO	8.127	488	-0.093552	0.0849686	5.1714e-11	3.33749e-05	1.40113e-08
chr19_5910675_5910711	AAC	VMAC	UTR3	Adipose_Subcutaneous	ENSG00000174886	NDUFA11	Protein coding	NO	6.687	530	0.0728	0.0784764	5.17148e-11	3.20677e-05	1.6967e-08
chr7_44510217_44510264	TG	NUDCD3;NPC1L1	intergenic	Prostate	ENSG00000015676	NUDCD3	Protein coding	NO	19.5825	199	-0.191126	0.196987	5.17159e-11	3.40996e-05	1.19648e-07
chr3_155666893_155666929	GT	PLCH1	intronic	Esophagus_Muscularis	ENSG00000114805	PLCH1	Protein coding	YES	9.128	417	0.078637	0.0987792	5.17322e-11	3.10478e-05	2.00309e-08
chr15_43370975_43371006	CCCCGG	ZSCAN29	UTR5	Nerve_Tibial	ENSG00000249839	.	unprocessed_pseudogene	NO	313.349	488	0.182837	0.0849666	5.17429e-11	3.33935e-05	1.40132e-08
chr2_112523350_112523372	TG	TTL	intronic	Artery_Coronary	ENSG00000169629	RGPD8	Protein coding	NO	88.873	195	-0.470606	0.200633	5.17556e-11	2.70684e-05	9.98834e-08
chr1_234383573_234383598	AC	COA6	intronic	Skin_Sun_Exposed_Lower_leg	ENSG00000168275	COA6	Protein coding	YES	9.8845	557	0.086334	0.0747982	5.17732e-11	3.28909e-05	1.43817e-08
chr12_9736019_9736045	AT	CLECL1;CD69	intergenic	Nerve_Tibial	ENSG00000184293	CLECL1P	transcribed_unitary_pseudogene	NO	2.733	149	-0.116391	0.254896	5.17775e-11	3.34159e-05	1.40167e-08
chr19_50639794_50639836	GCC	SYT3	UTR5	Skin_Not_Sun_Exposed_Suprapubic	ENSG00000213023	SYT3	Protein coding	YES	0.012	494	0.314081	0.0839713	5.17838e-11	3.29951e-05	1.69466e-08
chr11_31153785_31153817	AC	DCDC1	intronic	Muscle_Skeletal	ENSG00000170946	DNAJC24	Protein coding	NO	216.039	655	0.03684	0.06393	5.18095e-11	2.76717e-05	1.42638e-08
chr20_35819648_35819676	TG	PHF20	intronic	Vagina	ENSG00000214078	CPNE1	Protein coding	NO	154.706	121	0.420104	0.304916	5.18261e-11	2.84321e-05	4.30789e-07
chr19_633538_633568	CCGCGC	POLRMT	upstream	Testis	ENSG00000099821	POLRMT	Protein coding	YES	0.016	294	-0.174567	0.137457	5.18763e-11	4.37744e-05	3.04835e-08
chr6_135099716_135099768	GT	HBS1L;MYB	intergenic	Brain_Putamen_basal_ganglia	ENSG00000118514	ALDH8A1	Protein coding	NO	149.627	163	0.145447	0.235509	5.18872e-11	2.62745e-05	1.10397e-07
chr12_57551872_57551906	TC	KIF5A	intronic	Cells_Cultured_fibroblasts	ENSG00000123427	EEF1AKMT3	Protein coding	NO	219.603	427	-0.164301	0.0965559	5.18891e-11	2.87073e-05	1.6274e-08
chr6_29726559_29726583	TG	HLA-F	intronic	Adrenal_Gland	ENSG00000204644	ZFP57	Protein coding	NO	45.416	203	-0.423313	0.193437	5.1902e-11	2.64536e-05	8.1647e-08
chr17_2080073_2080123	CAAAA	SMG6	intronic	Heart_Atrial_Appendage	ENSG00000167720	SRR	Protein coding	NO	223.285	364	0.210879	0.112398	5.19338e-11	3.0183e-05	3.1213e-08
chr6_27480209_27480249	AAAT	ZNF184;LINC01012	intergenic	Minor_Salivary_Gland	ENSG00000124613	ZNF391	Protein coding	NO	91.237	142	-0.456053	0.265778	5.196e-11	2.82186e-05	2.37131e-07
chr5_151739452_151739486	AC	CLMAT3;ATOX1	intergenic	Adipose_Subcutaneous	ENSG00000275765	.	lncRNA	NO	32.039	530	0.260993	0.0784585	5.1986e-11	3.22358e-05	1.7047e-08
chr3_134592469_134592515	GT	CEP63;KY	intergenic	Heart_Atrial_Appendage	ENSG00000182923	CEP63	Protein coding	NO	35.038	364	0.040476	0.112393	5.19906e-11	3.0216e-05	3.12149e-08
chr3_40451411_40451447	CA	ENTPD3-AS1	ncRNA_intronic	Brain_Cerebellar_Hemisphere	ENSG00000177873	ZNF619	Protein coding	NO	25.684	166	-0.102596	0.231713	5.20018e-11	2.78439e-05	6.87503e-08
chr9_72315458_72315490	TG	LINC01504	ncRNA_exonic	Muscle_Skeletal	ENSG00000225434	LINC01504	lncRNA	YES	9.957	655	0.263501	0.0639186	5.20212e-11	2.77847e-05	1.43073e-08
chr2_201069543_201069589	AC	FAM126B	intronic	Colon_Sigmoid	ENSG00000240344	PPIL3	Protein coding	NO	180.263	310	0.132848	0.130776	5.2055e-11	3.1895e-05	3.788e-08
chr12_6925117_6925141	GT	ATN1	intronic	Nerve_Tibial	ENSG00000248593	DSTNP2	transcribed_unprocessed_pseudogene	NO	40.231	488	0.085082	0.0849417	5.20934e-11	3.36197e-05	1.40963e-08
chr4_17573702_17573730	TG	CLRN2;LAP3	intergenic	Heart_Left_Ventricle	ENSG00000118579	MED28	Protein coding	NO	40.925	350	-0.092458	0.116634	5.21102e-11	2.80654e-05	3.61202e-08
chr3_141151326_141151376	TG	SPSB4;PXYLP1	intergenic	Whole_Blood	ENSG00000155893	PXYLP1	Protein coding	NO	77.375	616	0.044192	0.0678336	5.21494e-11	2.73563e-05	1.49325e-08
chr8_134852452_134852496	AC	LOC101927845	ncRNA_intronic	Testis	ENSG00000253433	NCRNA00250	lncRNA	NO	14.405	296	0.099548	0.136556	5.21635e-11	4.40167e-05	3.06309e-08
chr17_82648488_82648504	CGTG	WDR45B	upstream	Colon_Sigmoid	ENSG00000141580	WDR45B	Protein coding	YES	0.048	310	0.241591	0.130761	5.2193e-11	3.19795e-05	3.79354e-08
chr6_42910026_42910075	GT	C6orf226;PTCRA	intergenic	Adipose_Subcutaneous	ENSG00000146223	RPL7L1	Protein coding	NO	24.4735	530	0.081718	0.0784444	5.22005e-11	3.23689e-05	1.70992e-08
chr1_45586239_45586323	GT	NASP	intronic	Nerve_Tibial	ENSG00000280670	CCDC163	Protein coding	NO	86.202	488	-0.077462	0.0849312	5.22417e-11	3.37155e-05	1.41305e-08
chr4_152114502_152114528	GT	LINC02273;FBXW7	intergenic	Lung	ENSG00000245954	LINC02273	lncRNA	NO	13.697	466	0.283768	0.0887769	5.22571e-11	3.41764e-05	2.46405e-08
chr4_76276037_76276069	AC	FAM47E;FAM47E-STBD1	intronic	Colon_Sigmoid	ENSG00000189157	FAM47E	Protein coding	NO	2.066	310	-0.059601	0.130754	5.22642e-11	3.20232e-05	3.79421e-08
chr8_119918938_119918966	GT	DEPTOR	intronic	Artery_Aorta	ENSG00000136982	DSCC1	Protein coding	NO	63.058	346	0.107155	0.117893	5.22777e-11	3.13582e-05	2.86376e-08
chr20_35438358_35438390	CA	GDF5	intronic	Artery_Tibial	ENSG00000224497	RPL36P4	processed_pseudogene	NO	106.373	532	-0.108468	0.0781537	5.22978e-11	3.05731e-05	1.5031e-08
chr12_75444329_75444373	CA	GLIPR1L2;GLIPR1	intergenic	Colon_Transverse	ENSG00000257497	GLIPR1-AS1	lncRNA	NO	45.469	328	0.098089	0.123985	5.23325e-11	3.33105e-05	4.27606e-08
chr2_160013666_160013722	CT	PLA2R1	intronic	Artery_Tibial	ENSG00000054219	LY75	Protein coding	NO	108.938	532	-0.044286	0.0781483	5.23805e-11	3.06214e-05	1.50474e-08
chr7_90250187_90250235	GA	CFAP69	intronic	Cells_Cultured_fibroblasts	ENSG00000105793	GTPBP10	Protein coding	NO	85.012	427	-0.030984	0.0965133	5.24228e-11	2.90026e-05	1.64321e-08
chr7_64350768_64350798	TTTTG	ZNF736	UTR3	Muscle_Skeletal	ENSG00000234444	ZNF736	Protein coding	YES	36.769	655	-0.190324	0.063896	5.24422e-11	2.80096e-05	1.44008e-08
chr4_1330310_1330324	TC	MAEA	intronic	Pituitary	ENSG00000253399	.	lncRNA	NO	28.162	230	0.025077	0.172521	5.24514e-11	3.48864e-05	5.39239e-08
chr8_22060413_22060431	CT	DMTN	intronic	Pituitary	ENSG00000158856	DMTN	Protein coding	YES	1.074	230	-0.231157	0.17252	5.2455e-11	3.48888e-05	5.39239e-08
chr17_7834630_7834656	GGGCG	DNAH2	downstream	Thyroid	ENSG00000280046	.	TEC	NO	24.3	534	0.156285	0.0778597	5.24775e-11	3.4173e-05	1.31182e-08
chr14_31229292_31229322	TG	HECTD1;HEATR5A	intergenic	Esophagus_Mucosa	ENSG00000203546	.	Protein coding	NO	228.069	449	0.147906	0.0919791	5.24859e-11	3.17546e-05	1.99464e-08
chr2_74922413_74922459	ATCCC	LINC01291	ncRNA_intronic	Artery_Tibial	ENSG00000204792	LINC01291	lncRNA	YES	4.288	532	0.217959	0.0781402	5.25053e-11	3.06944e-05	1.50758e-08
chr6_28350084_28350110	TG	ZKSCAN3;ZSCAN31	intronic	Brain_Anterior_cingulate_cortex_BA24	ENSG00000216901	ZNF603P	unprocessed_pseudogene	NO	173.909	141	0.273761	0.267306	5.25065e-11	2.71104e-05	1.49781e-07
chr17_75195122_75195155	TG	SUMO2;NUP85	intergenic	Skin_Sun_Exposed_Lower_leg	ENSG00000125445	MRPS7	Protein coding	NO	66.5355	557	0.094475	0.0747503	5.25395e-11	3.33777e-05	1.45882e-08
chr12_41935126_41935166	CT	LINC02400;GXYLT1	intergenic	Artery_Aorta	ENSG00000257239	.	lncRNA	NO	2.554	346	-0.095637	0.117867	5.25546e-11	3.15243e-05	2.87631e-08
chr1_48283697_48283724	AAAG	SLC5A9;SPATA6	intergenic	Heart_Atrial_Appendage	ENSG00000272491	.	lncRNA	NO	54.1495	362	-0.076415	0.112924	5.2614e-11	3.05783e-05	3.15566e-08
chr9_133470189_133470225	TG	CACFD1	UTR3	Heart_Left_Ventricle	ENSG00000148290	SURF1	Protein coding	NO	113.531	350	-0.140897	0.116579	5.26895e-11	2.83774e-05	3.64748e-08
chr20_45776278_45776320	TG	WFDC3	intronic	Whole_Blood	ENSG00000124116	WFDC3	Protein coding	YES	3.594	616	0.081658	0.0678029	5.26903e-11	2.764e-05	1.50791e-08
chr14_64463227_64463259	AC	ZBTB25	intronic	Muscle_Skeletal	ENSG00000259116	HSPA2-AS1	lncRNA	NO	76.378	655	-0.065934	0.0638781	5.27762e-11	2.8188e-05	1.44851e-08
chr10_35426111_35426159	CA	CCNY	intronic	Adipose_Subcutaneous	ENSG00000271335	CCNY-AS1	lncRNA	NO	89.734	530	-0.087244	0.0784026	5.28438e-11	3.27678e-05	1.73008e-08
chr3_126086498_126086538	TG	SLC41A3	intronic	Nerve_Tibial	ENSG00000189366	ALG1L1P	transcribed_unprocessed_pseudogene	NO	95.981	488	0.070528	0.0848882	5.28534e-11	3.41102e-05	1.429e-08
chr2_156294791_156294822	GTTT	LINC01876;NR4A2	intergenic	Adipose_Visceral_Omentum	ENSG00000226383	LINC01876	lncRNA	NO	39.8565	459	-0.254564	0.0900302	5.28602e-11	3.28084e-05	2.45735e-08
chr6_31241314_31241350	TTCC	HCG27;HLA-C	intergenic	Esophagus_Mucosa	ENSG00000204531	POU5F1	Protein coding	NO	60.601	449	0.096396	0.0919502	5.2869e-11	3.19864e-05	2.00793e-08
chr19_17225440_17225460	CT	OCEL1	upstream	Whole_Blood	ENSG00000099330	OCEL1	Protein coding	YES	0.763	613	-0.026043	0.0681126	5.28992e-11	2.77496e-05	1.51307e-08
chr8_48970066_48970104	AC	SNAI2;PPDPFL	intergenic	Muscle_Skeletal	ENSG00000168333	PPDPFL	Protein coding	NO	84.226	655	0.120334	0.0638714	5.29029e-11	2.82557e-05	1.45124e-08
chr12_6846689_6846699	CA	CDCA3	UTR3	Adipose_Visceral_Omentum	ENSG00000111676	ATN1	Protein coding	NO	77.769	459	-0.172434	0.0900265	5.29095e-11	3.2839e-05	2.45735e-08
chr2_37249558_37249603	AC	NDUFAF7;PRKD3	downstream	Skin_Sun_Exposed_Lower_leg	ENSG00000115816	CEBPZ	Protein coding	NO	17.9845	557	0.030997	0.074726	5.29322e-11	3.36272e-05	1.46908e-08
chr2_54065083_54065123	TAAA	ACYP2	intronic	Adipose_Visceral_Omentum	ENSG00000170634	ACYP2	Protein coding	YES	50.3	459	0.090946	0.0900247	5.29349e-11	3.28548e-05	2.45735e-08
chr4_86002865_86002884	AT	ARHGAP24	downstream	Brain_Anterior_cingulate_cortex_BA24	ENSG00000273389	.	.	NO	.	131	-0.351705	0.284731	5.29521e-11	2.73404e-05	1.50222e-07
chr17_48265501_48265533	AAGC	SKAP1	intronic	Testis	ENSG00000005243	COPZ2	Protein coding	NO	227.487	296	-0.300195	0.136469	5.29532e-11	4.46831e-05	3.10731e-08
chr2_7331349_7331385	CA	LOC101929452;LOC100506274	intergenic	Nerve_Tibial	ENSG00000229727	.	lncRNA	NO	51.86	488	-0.12377	0.0848798	5.29741e-11	3.41881e-05	1.43107e-08
chr2_170174269_170174301	GT	UBR3;MYO3B	intergenic	Nerve_Tibial	ENSG00000071909	MYO3B	Protein coding	NO	3.86	488	0.058695	0.0848798	5.29745e-11	3.41884e-05	1.43107e-08
chr2_73356748_73356808	AAAG	EGR4;ALMS1	intergenic	Adipose_Visceral_Omentum	ENSG00000163016	ALMS1P1	transcribed_unprocessed_pseudogene	NO	314.252	459	0.186417	0.0900216	5.29761e-11	3.28803e-05	2.45742e-08
chr16_58519808_58519828	ATCA	SETD6	UTR3	Thyroid	ENSG00000103034	NDRG4	Protein coding	NO	9.107	534	0.219085	0.0778271	5.29847e-11	3.45033e-05	1.32399e-08
chr2_127387398_127387422	AC	MAP3K2	intronic	Breast_Mammary_Tissue	ENSG00000236682	MAP3K2-DT	lncRNA	NO	0.763	376	-0.159966	0.108898	5.29873e-11	3.42639e-05	3.49632e-08
chr4_25307493_25307541	AC	PI4K2B;ZCCHC4	intergenic	Colon_Transverse	ENSG00000053900	ANAPC4	Protein coding	NO	69.746	328	-0.056027	0.123918	5.30039e-11	3.37379e-05	4.32537e-08
chr9_113352480_113352502	AC	BSPRY	intronic	Artery_Aorta	ENSG00000176386	CDC26	Protein coding	NO	76.919	346	-0.064147	0.117824	5.3005e-11	3.17945e-05	2.89831e-08
chr19_38768611_38768650	AC	CAPN12;LGALS7	intergenic	Skin_Not_Sun_Exposed_Suprapubic	ENSG00000205076	LGALS7	Protein coding	NO	4.8015	508	-0.112769	0.0816557	5.30783e-11	3.38199e-05	1.73524e-08
chr6_33613760_33613790	GT	LINC00336;ITPR3	intergenic	Pancreas	ENSG00000096433	ITPR3	Protein coding	NO	6.59	275	-0.172068	0.146161	5.3096e-11	3.0195e-05	4.90976e-08
chr7_35775391_35775441	AC	SEPTIN7-DT	ncRNA_intronic	Cells_Cultured_fibroblasts	ENSG00000271122	HERPUD2-AS1	lncRNA	NO	80.202	427	-0.051759	0.0964582	5.31218e-11	2.93893e-05	1.66323e-08
chr3_48152915_48152937	AC	MAP4;CDC25A	intergenic	Skin_Not_Sun_Exposed_Suprapubic	ENSG00000172113	NME6	Protein coding	NO	145.598	508	0.254046	0.0816527	5.31235e-11	3.38487e-05	1.73583e-08
chr2_61090718_61090750	TG	KIAA1841	intronic	Esophagus_Mucosa	ENSG00000173209	AHSA2P	transcribed_unitary_pseudogene	NO	86.684	449	-0.054248	0.091931	5.3125e-11	3.21413e-05	2.01639e-08
chr22_25188447_25188493	GT	KIAA1671	intronic	Skin_Sun_Exposed_Lower_leg	ENSG00000100053	CRYBB3	Protein coding	NO	11.388	557	-0.127799	0.0747113	5.31706e-11	3.37787e-05	1.47505e-08
chr15_78626341_78626385	GT	CHRNB4	intronic	Cells_Cultured_fibroblasts	ENSG00000261762	.	lncRNA	NO	35.087	427	-0.066991	0.0964512	5.32109e-11	2.94386e-05	1.66508e-08
chr15_41013073_41013114	AAC	INO80	intronic	Adipose_Visceral_Omentum	ENSG00000247556	OIP5-AS1	lncRNA	NO	270.865	459	0.155229	0.0900037	5.32204e-11	3.30319e-05	2.46691e-08
chr6_149891484_149891504	TG	RAET1E-AS1	ncRNA_intronic	Testis	ENSG00000164520	RAET1E	Protein coding	NO	0.46	296	-0.143107	0.136436	5.32591e-11	4.49412e-05	3.12091e-08
chr12_112387128_112387156	AC	HECTD4;RPL6	intergenic	Thyroid	ENSG00000198270	TMEM116	Protein coding	NO	373.957	534	0.065668	0.077809	5.32668e-11	3.4687e-05	1.33053e-08
chr12_75485533_75485561	TTTA	GLIPR1	intronic	Esophagus_Mucosa	ENSG00000257497	GLIPR1-AS1	lncRNA	NO	4.273	439	-0.179728	0.093923	5.32813e-11	3.22358e-05	2.02105e-08
chr8_66425402_66425454	GGAT	RRS1-AS1	ncRNA_intronic	Adipose_Subcutaneous	ENSG00000147576	ADHFE1	Protein coding	NO	7.064	530	-0.143604	0.0783717	5.33236e-11	3.30653e-05	1.74487e-08
chr8_22357784_22357826	TG	PIWIL2	downstream	Skin_Sun_Exposed_Lower_leg	ENSG00000197181	PIWIL2	Protein coding	YES	5.006	557	0.118346	0.0747007	5.33439e-11	3.38887e-05	1.47921e-08
chr20_45776278_45776320	TG	WFDC3	intronic	Skin_Sun_Exposed_Lower_leg	ENSG00000182931	WFDC10B	Protein coding	NO	71.28	557	-0.063947	0.0746992	5.33676e-11	3.39038e-05	1.47922e-08
chr7_22805988_22806024	TC	IL6;TOMM7	intergenic	Esophagus_Mucosa	ENSG00000228649	SNHG26	lncRNA	NO	48.12	449	0.091432	0.0919116	5.33835e-11	3.22977e-05	2.02366e-08
chr12_66204778_66204820	CA	IRAK3	intronic	Nerve_Tibial	ENSG00000090376	IRAK3	Protein coding	YES	15.542	488	0.061226	0.0848504	5.33984e-11	3.44619e-05	1.44192e-08
chr4_7899857_7899884	AAAT	AFAP1	intronic	Whole_Blood	ENSG00000196526	AFAP1	Protein coding	YES	27.5765	616	-0.112283	0.0677629	5.34043e-11	2.80146e-05	1.52668e-08
chr1_200684626_200684651	TG	DDX59-AS1	ncRNA_intronic	Adrenal_Gland	ENSG00000118197	DDX59	Protein coding	NO	14.7315	203	-0.258128	0.193209	5.34269e-11	2.72308e-05	8.37871e-08
chr19_51928009_51928100	CTAT	ZNF613	intronic	Esophagus_Muscularis	ENSG00000269235	ZNF350-AS1	lncRNA	NO	21.0615	417	0.130186	0.0986389	5.3467e-11	3.20889e-05	2.06892e-08
chr16_15613661_15613711	AATA	MARF1	intronic	Brain_Cortex	ENSG00000263335	.	lncRNA	NO	112.988	196	-0.151504	0.199442	5.34765e-11	2.82823e-05	6.48677e-08
chr14_95527080_95527102	TG	SYNE3;SNHG10	intergenic	Cells_Cultured_fibroblasts	ENSG00000182512	GLRX5	Protein coding	NO	6.412	427	0.020978	0.0964271	5.35191e-11	2.96091e-05	1.67378e-08
chr16_89565283_89565315	TGGGC	RPL13	UTR3	Whole_Blood	ENSG00000274627	.	.	NO	.	616	-0.090978	0.0677518	5.36036e-11	2.81192e-05	1.53155e-08
chr13_52701802_52701826	AC	SUGT1	downstream	Testis	ENSG00000136108	CKAP2	Protein coding	NO	228.279	296	0.030482	0.136391	5.36795e-11	4.52959e-05	3.14119e-08
chr7_23893603_23893625	GT	STK31;NPY	intergenic	Skin_Not_Sun_Exposed_Suprapubic	ENSG00000188732	FAM221A	Protein coding	NO	192.821	508	0.158655	0.0816122	5.37333e-11	3.42372e-05	1.75486e-08
chr11_66138084_66138108	TTTA	PACS1	intronic	Brain_Substantia_nigra	ENSG00000255320	.	lncRNA	NO	108.143	105	0.724807	0.342813	5.37436e-11	2.73964e-05	5.47928e-07
chr16_4768719_4768766	CGCCC	ZNF500;SEPTIN12	intergenic	Brain_Cerebellum	ENSG00000267795	SMIM22	Protein coding	NO	19.6545	202	0.595993	0.194029	5.37478e-11	2.9178e-05	4.21039e-08
chr7_64971305_64971343	AATA	ERV3-1-ZNF117;ZNF117	downstream	Esophagus_Muscularis	ENSG00000182722	SEPHS1P1	processed_pseudogene	NO	117.97	415	0.227992	0.0990697	5.37545e-11	3.22615e-05	2.07871e-08
chr3_149089570_149089596	CA	HLTF-AS1	ncRNA_intronic	Thyroid	ENSG00000163754	GYG1	Protein coding	NO	80.702	534	-0.045588	0.0777756	5.37937e-11	3.50301e-05	1.34266e-08
chr9_120714264_120714288	CGG	MEGF9	exonic	Brain_Hippocampus	ENSG00000226752	CUTALP	transcribed_unitary_pseudogene	NO	110.552	153	0.615166	0.248667	5.38345e-11	2.79435e-05	1.44785e-07
chr17_81646837_81646865	TTTG	TSPAN10	intronic	Skin_Not_Sun_Exposed_Suprapubic	ENSG00000182612	TSPAN10	Protein coding	YES	4.515	508	-0.155687	0.0816053	5.38368e-11	3.43032e-05	1.75734e-08
chr11_68865923_68866013	TCCTC	CPT1A;MRPL21	intergenic	Adrenal_Gland	ENSG00000197345	MRPL21	Protein coding	NO	37.81	203	-0.097507	0.193147	5.3851e-11	2.7447e-05	8.41933e-08
chr19_17349122_17349154	TTTC	GTPBP3;PLVAP	intergenic	Esophagus_Mucosa	ENSG00000127220	ABHD8	Protein coding	NO	38.902	449	0.015236	0.0918758	5.3867e-11	3.25902e-05	2.04071e-08
chr21_44064303_44064339	TG	TRAPPC10	intronic	Minor_Salivary_Gland	ENSG00000160221	GATD3	Protein coding	NO	69.289	142	-0.194642	0.265398	5.39123e-11	2.92789e-05	2.43991e-07
chr17_35266142_35266178	TG	SLFN5	UTR3	Nerve_Tibial	ENSG00000166750	SLFN5	Protein coding	YES	23.071	488	0.071658	0.0848125	5.39507e-11	3.48184e-05	1.45623e-08
chr5_167405769_167405799	AC	TENM2	intronic	Liver	ENSG00000145934	TENM2	Protein coding	YES	167.875	195	0.169709	0.200285	5.4016e-11	2.59529e-05	1.0997e-07
chr16_28863893_28863918	GCC	SH2B1	UTR5	Skin_Sun_Exposed_Lower_leg	ENSG00000197165	SULT1A2	Protein coding	NO	266.856	557	-0.180016	0.0746593	5.40247e-11	3.43212e-05	1.49678e-08
chr7_76477147_76477166	CCCG	DTX2	intronic	Colon_Transverse	ENSG00000243566	UPK3B	Protein coding	NO	33.3685	328	0.32676	0.123817	5.40302e-11	3.43912e-05	4.39785e-08
chr6_149891484_149891504	TG	RAET1E-AS1	ncRNA_intronic	Artery_Tibial	ENSG00000216906	.	processed_pseudogene	NO	12.749	532	0.133874	0.0780405	5.40643e-11	3.16058e-05	1.55082e-08
chr2_187448596_187448636	GT	CALCRL	upstream	Testis	ENSG00000224063	CALCRL-AS1	lncRNA	NO	105.533	296	-0.119901	0.136349	5.40688e-11	4.56245e-05	3.16178e-08
chr3_40451411_40451447	CA	ENTPD3-AS1	ncRNA_intronic	Cells_EBV-transformed_lymphocytes	ENSG00000188846	RPL14	Protein coding	NO	5.863	137	-0.137151	0.273738	5.40804e-11	2.64863e-05	2.67538e-07
chr8_85165809_85165882	TTCC	LRRCC1;LOC102723322	intergenic	Adipose_Visceral_Omentum	ENSG00000133739	LRRCC1	Protein coding	NO	57.1835	459	-0.08326	0.0899402	5.40946e-11	3.35745e-05	2.50369e-08
chr2_218463175_218463231	AC	USP37	intronic	Esophagus_Mucosa	ENSG00000135929	CYP27A1	Protein coding	NO	318.546	449	-0.04182	0.0918589	5.40963e-11	3.27289e-05	2.04812e-08
chr6_29679886_29679913	AAAC	ZFP57	intronic	Colon_Transverse	ENSG00000281831	HCP5B	lncRNA	NO	193.883	328	-0.408894	0.123803	5.41784e-11	3.44855e-05	4.40427e-08
chr1_247008343_247008375	AC	ZNF670-ZNF695	ncRNA_intronic	Cells_Cultured_fibroblasts	ENSG00000188295	ZNF669	Protein coding	NO	95.919	427	0.088418	0.096375	5.41925e-11	2.99817e-05	1.69388e-08
chr16_3103182_3103216	CA	ZSCAN10;ZNF205-AS1	intergenic	Thyroid	ENSG00000228146	CASP16P	transcribed_unitary_pseudogene	NO	40.816	534	-0.202394	0.0777504	5.41943e-11	3.5291e-05	1.35163e-08
chr11_59754013_59754045	AAAC	OR10V2P;STX3	intergenic	Artery_Tibial	ENSG00000166900	STX3	Protein coding	NO	1.347	532	0.173672	0.0780318	5.42029e-11	3.16868e-05	1.55403e-08
chr1_206501638_206501680	AC	IKBKE;RASSF5	intergenic	Brain_Nucleus_accumbens_basal_ganglia	ENSG00000261000	.	lncRNA	NO	2.289	192	-0.089758	0.203071	5.42719e-11	2.8639e-05	7.80354e-08
chr5_177343564_177343594	AC	LMAN2	intronic	Testis	ENSG00000169220	RGS14	Protein coding	NO	14.345	296	-0.047511	0.136326	5.42825e-11	4.58048e-05	3.16988e-08
chr6_25932367_25932411	AAAG	SLC17A2;TRIM38	intergenic	Esophagus_Gastroesophageal_Junction	ENSG00000272462	LINC02980	lncRNA	NO	60.252	322	-0.027878	0.125963	5.42942e-11	3.28216e-05	3.38367e-08
chr6_31486861_31486891	TC	MICB-DT	ncRNA_intronic	Adipose_Visceral_Omentum	ENSG00000213760	ATP6V1G2	Protein coding	NO	59.717	458	0.021	0.0901106	5.43424e-11	3.37283e-05	2.51329e-08
chr6_25932367_25932411	AAAG	SLC17A2;TRIM38	intergenic	Artery_Aorta	ENSG00000272462	LINC02980	lncRNA	NO	60.252	346	-0.026977	0.117694	5.43864e-11	3.26231e-05	2.97114e-08
chr16_70272889_70272923	AC	AARS1	intronic	Artery_Tibial	ENSG00000226232	NPIPB14P	transcribed_unprocessed_pseudogene	NO	276.718	532	-0.056847	0.0780181	5.44212e-11	3.18144e-05	1.55953e-08
chr1_92309536_92309627	ACACAT	RPAP2	intronic	Nerve_Tibial	ENSG00000067208	EVI5	Protein coding	NO	316.353	488	0.115687	0.0847802	5.44249e-11	3.51244e-05	1.4678e-08
chr16_1804246_1804290	TA	IGFALS;HAGH	intergenic	Esophagus_Mucosa	ENSG00000197774	EME2	Protein coding	NO	28.456	433	0.034405	0.0950784	5.44499e-11	3.29429e-05	2.06022e-08
chr7_66766710_66766738	TTAT	RABGEF1	intronic	Brain_Amygdala	ENSG00000226824	.	lncRNA	NO	96.284	119	-0.757015	0.308663	5.44774e-11	2.77525e-05	3.07013e-07
chr6_11043467_11043488	AC	ELOVL2	intronic	Brain_Caudate_basal_ganglia	ENSG00000230314	ELOVL2-AS1	lncRNA	NO	0.0045	184	-0.061405	0.21097	5.44847e-11	2.85859e-05	8.3259e-08
chr22_38689912_38689946	TG	JOSD1	intronic	Skin_Not_Sun_Exposed_Suprapubic	ENSG00000100211	CBY1	Protein coding	NO	22.033	508	-0.059289	0.0815617	5.45016e-11	3.47268e-05	1.77722e-08
chr11_94339212_94339260	GT	IZUMO1R;GPR83	intergenic	Esophagus_Gastroesophageal_Junction	ENSG00000020922	MRE11	Protein coding	NO	108.064	322	0.063273	0.125942	5.45137e-11	3.29543e-05	3.39385e-08
chr5_126916692_126916732	AC	MARCHF3	intronic	Nerve_Tibial	ENSG00000164241	C5orf63	Protein coding	NO	142.205	488	-0.048145	0.0847697	5.45794e-11	3.52241e-05	1.47135e-08
chr1_234532214_234532263	AC	LINC01354	upstream	Colon_Sigmoid	ENSG00000231768	LINC01354	lncRNA	YES	0.4355	310	-0.123055	0.130514	5.45832e-11	3.3444e-05	3.94853e-08
chr3_40388585_40388625	AC	ENTPD3	intronic	Brain_Caudate_basal_ganglia	ENSG00000168032	ENTPD3	Protein coding	YES	0.608	184	0.033604	0.210954	5.459e-11	2.86411e-05	8.3259e-08
chr15_40022181_40022215	GT	EIF2AK4	intronic	Artery_Tibial	ENSG00000248508	SRP14-DT	lncRNA	NO	17.044	532	0.088552	0.0780043	5.46431e-11	3.19441e-05	1.56512e-08
chr7_66967930_66967982	CA	TMEM248;SBDS	intergenic	Pituitary	ENSG00000179406	LINC00174	lncRNA	NO	474.39	230	-0.086309	0.172228	5.46545e-11	3.63517e-05	5.60982e-08
chr12_66294139_66294179	TG	IRAK3;HELB	intergenic	Brain_Cortex	ENSG00000127311	HELB	Protein coding	NO	8.334	199	0.068499	0.196541	5.46812e-11	2.89195e-05	6.61773e-08
chr12_27230161_27230205	TG	C12orf71;STK38L	intergenic	Cells_Cultured_fibroblasts	ENSG00000152944	MED21	Protein coding	NO	184.031	427	0.024661	0.096336	5.47024e-11	3.02638e-05	1.70789e-08
chr17_82887131_82887180	CG	TBCD	intronic	Esophagus_Gastroesophageal_Junction	ENSG00000141560	FN3KRP	Protein coding	NO	160.041	322	-0.078223	0.125921	5.47215e-11	3.30799e-05	3.40328e-08
chr5_151738987_151739013	GT	CLMAT3;ATOX1	intergenic	Ovary	ENSG00000213433	RPLP1P6	transcribed_processed_pseudogene	NO	27.239	147	0.467579	0.257366	5.47329e-11	2.93916e-05	2.17716e-07
chr7_43664103_43664131	AG	COA1	intronic	Thyroid	ENSG00000106603	COA1	Protein coding	YES	13.821	534	-0.03732	0.0777159	5.47493e-11	3.56524e-05	1.36495e-08
chr1_53192639_53192697	TG	SLC1A7;CPT2	intergenic	Whole_Blood	ENSG00000162384	CZIB	Protein coding	NO	25.692	616	0.04483	0.0676878	5.47698e-11	2.87309e-05	1.56401e-08
chr16_70272889_70272923	AC	AARS1	intronic	Artery_Aorta	ENSG00000157335	CLEC18C	Protein coding	NO	98.521	346	0.11356	0.117658	5.47793e-11	3.28588e-05	2.98988e-08
chr3_53094346_53094397	AC	RFT1	intronic	Esophagus_Mucosa	ENSG00000242142	SERBP1P3	processed_pseudogene	NO	29.2805	449	-0.121892	0.0918077	5.47963e-11	3.31524e-05	2.07203e-08
chr17_46041878_46041910	TG	KANSL1	intronic	Brain_Amygdala	ENSG00000262539	.	processed_pseudogene	NO	218.712	120	-0.250648	0.306411	5.48419e-11	2.79382e-05	3.07013e-07
chr3_46573187_46573223	AC	LRRC2;TDGF1	intergenic	Small_Intestine_Terminal_Ileum	ENSG00000241186	TDGF1	Protein coding	NO	1.329	172	0.16934	0.224034	5.485e-11	3.06655e-05	1.54876e-07
chr15_30968534_30968576	AC	MTMR10	intronic	Muscle_Skeletal	ENSG00000187951	.	lncRNA	NO	309.815	653	-0.067607	0.0639589	5.48637e-11	2.93029e-05	1.50118e-08
chr18_12597157_12597205	AC	SPIRE1	intronic	Pituitary	ENSG00000267199	.	lncRNA	NO	153.885	230	0.080229	0.172197	5.48958e-11	3.65122e-05	5.62592e-08
chr1_84996393_84996431	AT	MCOLN2	intronic	Pancreas	ENSG00000153898	MCOLN2	Protein coding	YES	0.7	80	0.092873	0.425692	5.48971e-11	3.12192e-05	5.05985e-08
chr2_65401926_65401974	CG	SPRED2	intronic	Thyroid	ENSG00000281920	.	lncRNA	NO	221.322	534	-0.096056	0.0777066	5.48995e-11	3.57501e-05	1.36816e-08
chr7_100530980_100531025	AAAAT	NYAP1;AGFG2	intergenic	Stomach	ENSG00000205307	SAP25	Protein coding	NO	42.0635	284	-0.169106	0.141629	5.49838e-11	3.34827e-05	6.77787e-08
chr15_67405390_67405429	TCA	IQCH-AS1	ncRNA_exonic	Cells_Cultured_fibroblasts	ENSG00000103599	IQCH	Protein coding	NO	32.8895	427	-0.248416	0.0963135	5.49993e-11	3.0428e-05	1.71619e-08
chr17_4839939_4839985	TG	MINK1	intronic	Skin_Sun_Exposed_Lower_leg	ENSG00000234327	ZNF232-AS1	lncRNA	NO	257.261	557	0.08596	0.0745988	5.5034e-11	3.49624e-05	1.52408e-08
chr11_1932843_1932871	CCAT	TNNT3	intronic	Muscle_Skeletal	ENSG00000214026	MRPL23	Protein coding	NO	14.421	655	0.30855	0.063757	5.51047e-11	2.94317e-05	1.507e-08
chr6_31077612_31077636	GA	HCG22;C6orf15	intergenic	Esophagus_Mucosa	ENSG00000228789	HCG22	Protein coding	NO	23.294	449	-0.040581	0.0917842	5.5121e-11	3.33488e-05	2.0817e-08
chr21_46353715_46353752	GT	PCNT	intronic	Heart_Left_Ventricle	ENSG00000182362	YBEY	Protein coding	NO	67.0885	350	0.128331	0.116351	5.51653e-11	2.97108e-05	3.81397e-08
chr5_139145629_139145681	GT	SIL1	intronic	Heart_Atrial_Appendage	ENSG00000253404	CTNNA1-AS1	lncRNA	NO	392.346	364	-0.116421	0.112108	5.51676e-11	3.20624e-05	3.3054e-08
chr9_138217086_138217122	GCA	FAM157B	ncRNA_exonic	Thyroid	ENSG00000159247	TUBBP5	transcribed_unprocessed_pseudogene	NO	42.059	534	-0.146394	0.0776891	5.51818e-11	3.5934e-05	1.37467e-08
chr1_16350757_16350796	AAAG	FBXO42	intronic	Artery_Tibial	ENSG00000237276	ANO7L1	transcribed_unprocessed_pseudogene	NO	122.749	527	0.035499	0.0786827	5.52045e-11	3.22723e-05	1.58043e-08
chr1_46725543_46725583	TG	EFCAB14;CYP4B1	intergenic	Lung	ENSG00000079277	MKNK1	Protein coding	NO	108.72	466	0.109387	0.0885654	5.52108e-11	3.61081e-05	2.59957e-08
chr4_119415539_119415569	TATTT	LINC01061;GTF2IP12	intergenic	Cells_EBV-transformed_lymphocytes	ENSG00000245958	SEPTIN7P14	transcribed_unprocessed_pseudogene	NO	42.414	134	0.602935	0.278795	5.52155e-11	2.70423e-05	2.70423e-07
chr2_55008142_55008176	AC	RTN4	intronic	Pancreas	ENSG00000115310	RTN4	Protein coding	YES	2.29	275	0.109607	0.14592	5.52279e-11	3.14074e-05	5.0821e-08
chr4_121700140_121700174	TC	ANXA5;SMIM43	intergenic	Adipose_Visceral_Omentum	ENSG00000164111	ANXA5	Protein coding	NO	3.162	459	0.061329	0.0898581	5.52445e-11	3.42882e-05	2.55311e-08
chr6_31741336_31741382	AC	MSH5-SAPCD1	ncRNA_intronic	Whole_Blood	ENSG00000224389	C4B	Protein coding	NO	273.436	616	-0.10375	0.0676592	5.5299e-11	2.90086e-05	1.57827e-08
chr20_38528345_38528389	TTTA	RALGAPB	intronic	Cells_Cultured_fibroblasts	ENSG00000196756	SNHG17	lncRNA	NO	92.958	421	0.266314	0.0975997	5.53254e-11	3.06085e-05	1.72539e-08
chr7_67136650_67136686	GT	TYW1	intronic	Skin_Not_Sun_Exposed_Suprapubic	ENSG00000273448	.	lncRNA	NO	196.379	508	-0.125253	0.0815075	5.5338e-11	3.52597e-05	1.80357e-08
chr19_17225440_17225460	CT	OCEL1	upstream	Brain_Caudate_basal_ganglia	ENSG00000099330	OCEL1	Protein coding	YES	0.763	184	-0.054752	0.210838	5.5339e-11	2.9034e-05	8.41566e-08
chr7_77537203_77537234	GGC	PTPN12	upstream	Esophagus_Muscularis	ENSG00000127947	PTPN12	Protein coding	YES	0.0765	412	0.048939	0.0996327	5.53432e-11	3.3215e-05	2.13739e-08
chr1_15623557_15623581	TTA	DDI2	intronic	Esophagus_Mucosa	ENSG00000162461	SLC25A34	Protein coding	NO	112.689	446	-0.098332	0.0923587	5.53518e-11	3.34885e-05	2.08911e-08
chr12_120766100_120766142	CA	SPPL3	intronic	Heart_Left_Ventricle	ENSG00000157837	SPPL3	Protein coding	YES	2.51	350	0.047886	0.116333	5.53667e-11	2.98193e-05	3.82299e-08
chr12_6846689_6846699	CA	CDCA3	UTR3	Lung	ENSG00000111676	ATN1	Protein coding	NO	77.769	466	-0.123106	0.0885542	5.53714e-11	3.62131e-05	2.60526e-08
chr2_127496550_127496584	AC	IWS1	intronic	Nerve_Tibial	ENSG00000144230	GPR17	Protein coding	NO	149.297	488	0.087311	0.0847162	5.53772e-11	3.5739e-05	1.49223e-08
chr17_15794498_15794518	AT	MEIS3P1;LINC02087	intergenic	Colon_Sigmoid	ENSG00000179277	MEIS3P1	processed_pseudogene	NO	7.89	305	-0.094703	0.13244	5.53847e-11	3.39351e-05	4.00178e-08
chr1_15132534_15132583	AC	TMEM51-AS1	ncRNA_intronic	Esophagus_Mucosa	ENSG00000175147	TMEM51-AS1	lncRNA	YES	19.8995	449	0.082647	0.0917649	5.53886e-11	3.35107e-05	2.0892e-08
chr7_155099360_155099444	GAA	HTR5A;INSIG1	intergenic	Pituitary	ENSG00000157219	HTR5A	Protein coding	NO	22.264	230	-0.03337	0.172132	5.53954e-11	3.68445e-05	5.66838e-08
chr2_48309894_48309926	GT	FBXO11;FOXN2	intergenic	Esophagus_Mucosa	ENSG00000242441	GTF2A1L	Protein coding	NO	307.888	449	-0.084688	0.0917621	5.54285e-11	3.35349e-05	2.0894e-08
chr10_42279181_42279244	AAAAT	NONE;LOC441666	intergenic	Adipose_Visceral_Omentum	ENSG00000215146	.	transcribed_unprocessed_pseudogene	NO	73.7985	459	-0.084392	0.0898415	5.54801e-11	3.44345e-05	2.56209e-08
chr1_172818676_172818720	GT	FASLG;TNFSF18	intergenic	Skin_Not_Sun_Exposed_Suprapubic	ENSG00000224228	.	lncRNA	NO	42.793	508	-0.07804	0.0814954	5.55271e-11	3.53802e-05	1.80788e-08
chr12_109556648_109556693	CA	MMAB	UTR3	Whole_Blood	ENSG00000110921	MVK	Protein coding	NO	16.5845	616	0.080871	0.0676458	5.55483e-11	2.91393e-05	1.58452e-08
chr17_54982594_54982626	TG	STXBP4	intronic	Skin_Sun_Exposed_Lower_leg	ENSG00000279059	.	TEC	NO	24.184	557	0.120407	0.0745679	5.55572e-11	3.52948e-05	1.53723e-08
chr12_111887814_111887854	AC	MAPKAPK5	intronic	Esophagus_Mucosa	ENSG00000111275	ALDH2	Protein coding	NO	75.041	449	0.08863	0.0917521	5.55674e-11	3.36189e-05	2.09333e-08
chr3_124746755_124746797	TG	UMPS	UTR3	Cells_Cultured_fibroblasts	ENSG00000114491	UMPS	Protein coding	YES	8.151	427	-0.018793	0.0962704	5.55708e-11	3.07442e-05	1.73207e-08
chr16_75303365_75303428	ATGT	CFDP1	intronic	Whole_Blood	ENSG00000261783	.	lncRNA	NO	77.8635	615	-0.092106	0.0677501	5.55927e-11	2.91626e-05	1.58492e-08
chr8_101173140_101173174	TG	ZNNT1;ZNF706	intergenic	Pancreas	ENSG00000253942	.	processed_pseudogene	NO	51.416	275	0.141826	0.145878	5.56054e-11	3.1622e-05	5.10857e-08
chr2_72512314_72512460	GGAA	EXOC6B	intronic	Whole_Blood	ENSG00000003137	CYP26B1	Protein coding	NO	364.525	602	0.055076	0.0691653	5.56281e-11	2.91812e-05	1.58507e-08
chr16_28863893_28863918	GCC	SH2B1	UTR5	Minor_Salivary_Gland	ENSG00000251417	.	lncRNA	NO	61.1625	142	0.284137	0.265068	5.56673e-11	3.0232e-05	2.49851e-07
chr16_70272889_70272923	AC	AARS1	intronic	Brain_Nucleus_accumbens_basal_ganglia	ENSG00000261556	SMG1P7	transcribed_unprocessed_pseudogene	NO	26.296	192	-0.081613	0.202861	5.56705e-11	2.9377e-05	7.98289e-08
chr22_23695438_23695477	CTG	GUSBP11	ncRNA_exonic	Stomach	ENSG00000272733	.	lncRNA	NO	111.599	286	-0.325079	0.140627	5.56969e-11	3.3917e-05	6.85192e-08
chr15_99718909_99718941	CA	MEF2A;LYSMD4	intergenic	Whole_Blood	ENSG00000183060	LYSMD4	Protein coding	NO	1.101	616	0.095907	0.0676357	5.57387e-11	2.92392e-05	1.58736e-08
chr14_59418214_59418236	CT	DAAM1;GPR135	intergenic	Brain_Hypothalamus	ENSG00000126790	L3HYPDH	Protein coding	NO	56.714	160	0.251999	0.238732	5.57389e-11	2.9672e-05	1.63934e-07
chr4_79482032_79482074	AC	GK2;LINC00989	intergenic	Adipose_Subcutaneous	ENSG00000249646	OR7E94P	transcribed_unprocessed_pseudogene	NO	106.077	523	-0.085122	0.0792262	5.57906e-11	3.4595e-05	1.82271e-08
chr17_3609322_3609350	GA	TRPV1;SHPK	UTR5;UTR3	Ovary	ENSG00000197417	SHPK	Protein coding	NO	26.914	147	0.125188	0.257169	5.58161e-11	2.99733e-05	2.20392e-07
chr4_108961568_108961628	CTGTT	COL25A1	intronic	Adipose_Subcutaneous	ENSG00000188517	COL25A1	Protein coding	YES	128.906	530	0.063882	0.0782151	5.58231e-11	3.46152e-05	1.82281e-08
chr5_181057008_181057044	TG	BTNL9	UTR3	Testis	ENSG00000168903	BTNL3	Protein coding	NO	68.18	296	0.431154	0.136162	5.58536e-11	4.71305e-05	3.25937e-08
chr2_37249558_37249603	AC	NDUFAF7;PRKD3	downstream	Heart_Atrial_Appendage	ENSG00000115825	PRKD3	Protein coding	NO	22.8425	364	0.042224	0.112047	5.58652e-11	3.24679e-05	3.34032e-08
chr12_30734849_30734887	AC	CAPRIN2	intronic	Adipose_Visceral_Omentum	ENSG00000110888	CAPRIN2	Protein coding	YES	0.146	459	0.059189	0.0898142	5.58699e-11	3.46764e-05	2.57817e-08
chr11_119018675_119018699	GGA	RPS25;TRAPPC4	upstream	Thyroid	ENSG00000255121	CENATAC-DT	lncRNA	NO	20.683	534	0.213625	0.0776455	5.5896e-11	3.63991e-05	1.39194e-08
chr20_4746513_4746568	ATTTT	PRNT;RASSF2	intergenic	Testis	ENSG00000180259	PRNT	lncRNA	NO	5.8725	296	0.108216	0.136156	5.59128e-11	4.71804e-05	3.26057e-08
chr16_30992090_30992116	AC	STX1B	UTR3	Esophagus_Mucosa	ENSG00000099377	HSD3B7	Protein coding	NO	6.887	449	-0.229998	0.0917274	5.59134e-11	3.38283e-05	2.10506e-08
chr16_4629150_4629192	TG	MGRN1	intronic	Nerve_Tibial	ENSG00000153406	NMRAL1	Protein coding	NO	133.408	488	-0.07734	0.0846761	5.59833e-11	3.61302e-05	1.50794e-08
chr3_48142032_48142076	TTCC	MAP4;CDC25A	intergenic	Brain_Cerebellum	ENSG00000164045	CDC25A	Protein coding	NO	32.699	202	-0.210156	0.193707	5.59876e-11	3.03939e-05	4.37568e-08
chr6_149634275_149634320	AAAAT	KATNA1	intronic	Heart_Atrial_Appendage	ENSG00000231760	.	lncRNA	NO	163.875	361	0.168209	0.112918	5.59991e-11	3.25457e-05	3.34488e-08
chr2_127306847_127306875	GT	MAP3K2	UTR3	Brain_Cerebellum	ENSG00000163161	ERCC3	Protein coding	NO	12.695	202	-0.349224	0.193702	5.6019e-11	3.0411e-05	4.37568e-08
chr9_36274068_36274116	TG	GNE	intronic	Colon_Transverse	ENSG00000159921	GNE	Protein coding	YES	2.884	328	0.059463	0.123624	5.60461e-11	3.56743e-05	4.5503e-08
chr17_15786092_15786128	AC	MEIS3P1	upstream	Artery_Aorta	ENSG00000179277	MEIS3P1	processed_pseudogene	YES	0.508	344	-0.077774	0.118189	5.60539e-11	3.36233e-05	3.05667e-08
chr4_79482032_79482074	AC	GK2;LINC00989	intergenic	Artery_Tibial	ENSG00000250334	LINC00989	lncRNA	NO	9.749	525	-0.057668	0.0789189	5.60551e-11	3.27696e-05	1.60321e-08
chr19_46429463_46429489	AC	CCDC8;PNMA8A	intergenic	Cells_Cultured_fibroblasts	ENSG00000182013	PNMA8A	Protein coding	NO	41.931	427	0.303651	0.0962328	5.60761e-11	3.10237e-05	1.74683e-08
chr19_14183193_14183217	AG	ADGRL1	intronic	Breast_Mammary_Tissue	ENSG00000267169	ADGRL1-AS1	lncRNA	NO	46.017	377	0.057107	0.108356	5.61169e-11	3.62877e-05	3.69905e-08
chr17_10730672_10730717	TG	TMEM220-AS1	ncRNA_intronic	Brain_Spinal_cord_cervical_c-1	ENSG00000187824	TMEM220	Protein coding	NO	0.6715	120	0.095618	0.306145	5.61178e-11	2.93242e-05	2.38408e-07
chr16_31117369_31117401	AAAT	KAT8	upstream	Artery_Tibial	ENSG00000260911	.	lncRNA	NO	74.235	532	0.115566	0.0779125	5.61355e-11	3.28166e-05	1.60472e-08
chr2_113819599_113819635	AAAACA	SLC35F5;ACTR3-AS1	intergenic	Esophagus_Mucosa	ENSG00000236397	DDX11L2	unprocessed_pseudogene	NO	218.356	449	-0.323358	0.0917099	5.61591e-11	3.39769e-05	2.11299e-08
chr2_113923318_113923350	TTTG	ACTR3	intronic	Nerve_Tibial	ENSG00000244063	.	lncRNA	NO	92.215	488	0.337204	0.0846645	5.61599e-11	3.62441e-05	1.51206e-08
chr6_99272146_99272190	TG	FAXC	UTR3	Muscle_Skeletal	ENSG00000228506	PNISR-AS1	lncRNA	NO	152.743	655	-0.056222	0.0637016	5.62017e-11	3.00176e-05	1.53561e-08
chr12_27230161_27230205	TG	C12orf71;STK38L	intergenic	Muscle_Skeletal	ENSG00000275764	.	lncRNA	NO	193.083	655	-0.033422	0.0637013	5.62086e-11	3.00212e-05	1.53561e-08
chr15_40009069_40009109	TTTTG	EIF2AK4	intronic	Stomach	ENSG00000128829	EIF2AK4	Protein coding	YES	6.698	286	-0.236647	0.140567	5.62664e-11	3.42638e-05	6.89632e-08
chr1_201501992_201502028	AAAT	CSRP1	intronic	Esophagus_Muscularis	ENSG00000223396	RPS10P7	transcribed_processed_pseudogene	NO	16.693	417	0.282934	0.0984217	5.6267e-11	3.37694e-05	2.17167e-08
chr6_73618227_73618308	TAAAA	SLC17A5	intronic	Adipose_Subcutaneous	ENSG00000119899	SLC17A5	Protein coding	YES	26.1955	528	-0.040618	0.0784724	5.62859e-11	3.49022e-05	1.83696e-08
chr11_8625463_8625493	TG	TRIM66	intronic	Colon_Sigmoid	ENSG00000166436	TRIM66	Protein coding	YES	1.021	310	-0.0624	0.130343	5.6299e-11	3.44954e-05	4.06306e-08
chr8_22060413_22060431	CT	DMTN	intronic	Heart_Atrial_Appendage	ENSG00000158856	DMTN	Protein coding	YES	1.074	364	-0.220399	0.112008	5.63231e-11	3.2734e-05	3.35733e-08
chr7_67399444_67399496	AC	LINC01372;LOC102723427	intergenic	Muscle_Skeletal	ENSG00000273448	.	lncRNA	NO	66.423	655	-0.05404	0.0636944	5.63474e-11	3.00954e-05	1.53862e-08
chr1_39876528_39876559	TATC	TRIT1	intronic	Adipose_Visceral_Omentum	ENSG00000043514	TRIT1	Protein coding	YES	6.8815	459	-0.097725	0.0897809	5.63486e-11	3.49735e-05	2.5964e-08
chr2_159706084_159706110	AC	LOC643072;MARCHF7	intergenic	Adipose_Subcutaneous	ENSG00000241399	CD302	Protein coding	NO	92.111	530	-0.027596	0.0781819	5.6368e-11	3.49531e-05	1.83867e-08
chr12_42426172_42426228	CA	PPHLN1	intronic	Cells_Cultured_fibroblasts	ENSG00000139168	ZCRB1	Protein coding	NO	99.943	427	-0.022438	0.0962083	5.64058e-11	3.12062e-05	1.75612e-08
chr6_42216359_42216413	GT	MRPS10	intronic	Minor_Salivary_Gland	ENSG00000048544	MRPS10	Protein coding	YES	1.475	142	0.033751	0.264931	5.64171e-11	3.06392e-05	2.51141e-07
chr3_37121841_37121887	GT	LRRFIP2	intronic	Skin_Sun_Exposed_Lower_leg	ENSG00000144674	GOLGA4	Protein coding	NO	121.327	557	-0.04868	0.0745168	5.64346e-11	3.58523e-05	1.56083e-08
chr3_138175870_138175906	GT	DBR1	upstream	Lung	ENSG00000118017	A4GNT	Protein coding	NO	43.498	466	-0.09574	0.0884783	5.64748e-11	3.69347e-05	2.65527e-08
chr12_113128245_113128281	AC	RASAL1	intronic	Skin_Not_Sun_Exposed_Suprapubic	ENSG00000111344	RASAL1	Protein coding	YES	7.241	508	0.128261	0.0814343	5.64904e-11	3.5994e-05	1.8383e-08
chr2_127198186_127198214	AC	CYP27C1	intronic	Spleen	ENSG00000236682	MAP3K2-DT	lncRNA	NO	189.973	205	-0.233729	0.19106	5.64973e-11	3.59893e-05	8.27341e-08
chr7_141602173_141602211	TG	AGK	intronic	Testis	ENSG00000261570	AGK-DT	lncRNA	NO	50.888	296	-0.054686	0.136095	5.65085e-11	4.76831e-05	3.28849e-08
chr17_50554885_50554929	TG	SPATA20	intronic	Nerve_Tibial	ENSG00000250286	.	lncRNA	NO	16.146	488	0.053411	0.0846393	5.65444e-11	3.64923e-05	1.52178e-08
chr7_27121220_27121262	GT	HOXA3	intronic	Skin_Sun_Exposed_Lower_leg	ENSG00000105996	HOXA2	Protein coding	NO	18.555	557	0.068336	0.0745099	5.65535e-11	3.59278e-05	1.56344e-08
chr9_113352480_113352502	AC	BSPRY	intronic	Stomach	ENSG00000176386	CDC26	Protein coding	NO	76.919	286	-0.07829	0.14053	5.66113e-11	3.44738e-05	6.92244e-08
chr8_30114276_30114296	TTTTG	LEPROTL1	intronic	Cells_Cultured_fibroblasts	ENSG00000104660	LEPROTL1	Protein coding	YES	12.346	427	-0.115906	0.0961921	5.66263e-11	3.13281e-05	1.76199e-08
chr14_72881294_72881349	TGT	DPF3	intronic	Adipose_Subcutaneous	ENSG00000119599	DCAF4	Protein coding	NO	45.0555	530	0.097515	0.0781655	5.66391e-11	3.51212e-05	1.84654e-08
chr16_15613661_15613711	AATA	MARF1	intronic	Nerve_Tibial	ENSG00000263335	.	lncRNA	NO	112.988	481	-0.100229	0.0858156	5.66533e-11	3.65626e-05	1.52344e-08
chr16_23409064_23409088	GT	COG7	intronic	Pituitary	ENSG00000260136	.	lncRNA	NO	43.682	230	0.118799	0.171967	5.66963e-11	3.77097e-05	5.79258e-08
chr9_121198020_121198044	AC	RAB14	intronic	Adipose_Visceral_Omentum	ENSG00000226752	CUTALP	transcribed_unitary_pseudogene	NO	350.738	458	-0.318348	0.0899419	5.67387e-11	3.52156e-05	2.61243e-08
chr1_39737966_39737992	TG	PPIE	upstream	Brain_Anterior_cingulate_cortex_BA24	ENSG00000084072	PPIE	Protein coding	YES	0.9	141	0.103249	0.266501	5.67508e-11	2.93018e-05	1.60119e-07
chr17_75212086_75212109	GT	NUP85	intronic	Heart_Atrial_Appendage	ENSG00000125445	MRPS7	Protein coding	NO	49.5765	364	0.073628	0.111971	5.67631e-11	3.29897e-05	3.38009e-08
ATN1	CAG	ATN1	exonic	Heart_Left_Ventricle	ENSG00000010626	LRRC23	Protein coding	NO	23.6425	350	-0.061062	0.116195	5.69255e-11	3.06588e-05	3.92559e-08
chr18_98751_98793	CCCTAA	TUBB8B;ROCK1P1	intergenic	Esophagus_Mucosa	ENSG00000263006	ROCK1P1	transcribed_unprocessed_pseudogene	NO	18.07	449	-0.374129	0.0916529	5.69695e-11	3.44672e-05	2.14215e-08
chr6_34792126_34792141	GGC	UHRF1BP1	UTR5	Brain_Cerebellum	ENSG00000065060	BLTP3A	Protein coding	NO	0.0505	201	0.074681	0.194437	5.70096e-11	3.09488e-05	4.44666e-08
chr19_27832732_27832828	ATTTT	LOC101927151	ncRNA_intronic	Colon_Sigmoid	ENSG00000261770	.	lncRNA	NO	71.931	309	0.092593	0.130665	5.7054e-11	3.4958e-05	4.1127e-08
chr2_27081108_27081148	GT	EMILIN1	intronic	Esophagus_Muscularis	ENSG00000138030	KHK	Protein coding	NO	5.644	417	-0.10429	0.0983625	5.70556e-11	3.42427e-05	2.20069e-08
chr1_52140814_52140838	AG	BTF3L4;ZFYVE9	intergenic	Skin_Sun_Exposed_Lower_leg	ENSG00000154222	CC2D1B	Protein coding	NO	214.039	557	0.19525	0.0744785	5.71008e-11	3.62755e-05	1.57788e-08
chr11_72183916_72183952	TG	FOLR3;FOLR1	intergenic	Heart_Atrial_Appendage	ENSG00000110203	FOLR3	Protein coding	NO	44.684	364	0.125129	0.111938	5.71486e-11	3.32137e-05	3.39956e-08
chr17_46041878_46041910	TG	KANSL1	intronic	Prostate	ENSG00000264070	DND1P1	processed_pseudogene	NO	456.023	199	-0.214248	0.196186	5.71626e-11	3.7691e-05	1.31327e-07
chr3_44625750_44625786	CA	ZKSCAN7-AS1	ncRNA_intronic	Stomach	ENSG00000144792	ZNF660	Protein coding	NO	40.804	286	0.177268	0.140473	5.71667e-11	3.4812e-05	6.97635e-08
chr1_229435461_229435511	CT	ACTA1;NUP133	intergenic	Breast_Mammary_Tissue	ENSG00000229367	HMGN2P19	processed_pseudogene	NO	135.046	377	-0.060395	0.108269	5.71787e-11	3.69742e-05	3.7652e-08
chr19_17349122_17349154	TTTC	GTPBP3;PLVAP	intergenic	Nerve_Tibial	ENSG00000160117	ANKLE1	Protein coding	NO	67.044	488	0.017561	0.0845961	5.7211e-11	3.69225e-05	1.5378e-08
chr7_65746099_65746149	AC	LOC441242	ncRNA_intronic	Skin_Sun_Exposed_Lower_leg	ENSG00000126522	ASL	Protein coding	NO	329.676	557	-0.038592	0.0744718	5.72173e-11	3.63495e-05	1.57972e-08
chr6_29726559_29726583	TG	HLA-F	intronic	Brain_Nucleus_accumbens_basal_ganglia	ENSG00000204623	POLR1HASP	transcribed_unitary_pseudogene	NO	308.444	192	0.238089	0.202631	5.72548e-11	3.02131e-05	8.18782e-08
chr6_106547187_106547213	AC	CRYBG1	intronic	Skin_Sun_Exposed_Lower_leg	ENSG00000130348	QRSL1	Protein coding	NO	82.378	557	0.096194	0.0744687	5.72712e-11	3.63837e-05	1.58053e-08
chr14_100373824_100373864	TG	WARS1	intronic	Whole_Blood	ENSG00000197119	SLC25A29	Protein coding	NO	67.297	616	-0.198818	0.0675521	5.73269e-11	3.00723e-05	1.6317e-08
chr4_102784029_102784055	GT	LOC102723704	ncRNA_intronic	Cells_Cultured_fibroblasts	ENSG00000109332	UBE2D3	Protein coding	NO	18.652	427	-0.040526	0.096138	5.73659e-11	3.17373e-05	1.784e-08
chr6_25882462_25882490	AC	SLC17A3;SLC17A2	intergenic	Colon_Sigmoid	ENSG00000272462	LINC02980	lncRNA	NO	110.165	310	-0.05422	0.130239	5.73666e-11	3.51495e-05	4.13038e-08
chr2_87105972_87106049	TC	ANAPC1P2;MIR4771-1	intergenic	Pancreas	ENSG00000231259	ANAPC1P2	unprocessed_pseudogene	NO	53.0185	274	0.033556	0.14618	5.7391e-11	3.26375e-05	5.26412e-08
chr20_45512561_45512583	CA	SPINT3	UTR3	Testis	ENSG00000229900	HSPD1P21	processed_pseudogene	NO	27.655	296	-0.26715	0.136006	5.73934e-11	4.84298e-05	3.33539e-08
chr20_50113766_50113810	ATTC	PEDS1-UBE2V1;UBE2V1	intronic	Heart_Left_Ventricle	ENSG00000231742	LINC01273	lncRNA	NO	58.021	350	0.262247	0.116147	5.74744e-11	3.09545e-05	3.95837e-08
chr19_43777298_43777343	GT	KCNN4	intronic	Nerve_Tibial	ENSG00000159871	LYPD5	Protein coding	NO	21.3755	488	-0.198828	0.0845771	5.75056e-11	3.71126e-05	1.54507e-08
chr9_37992880_37992898	AC	SHB	intronic	Skin_Not_Sun_Exposed_Suprapubic	ENSG00000107338	SHB	Protein coding	YES	76.338	508	-0.125465	0.0813665	5.75775e-11	3.66867e-05	1.87177e-08
chr19_5910675_5910711	AAC	VMAC	UTR3	Esophagus_Mucosa	ENSG00000187650	VMAC	Protein coding	YES	5.821	449	0.131999	0.0916102	5.75841e-11	3.48391e-05	2.16392e-08
chr5_80654880_80654913	GCAGCGGCC	MSH3	exonic	Brain_Anterior_cingulate_cortex_BA24	ENSG00000228716	DHFR	Protein coding	NO	0.0865	141	0.292106	0.266349	5.75876e-11	2.97339e-05	1.61597e-07
chr7_98353961_98354006	AATAA	BAIAP2L1	intronic	Brain_Nucleus_accumbens_basal_ganglia	ENSG00000272950	.	lncRNA	NO	31.1305	190	-0.560096	0.204504	5.75986e-11	3.03945e-05	8.21473e-08
chr16_90082615_90082669	GT	PRDM7;FAM157C	intergenic	Whole_Blood	ENSG00000185324	CDK10	Protein coding	NO	388.458	616	0.046951	0.0675373	5.7614e-11	3.02229e-05	1.63899e-08
chr10_56042911_56042937	GT	PCDH15;ZWINT	intergenic	Testis	ENSG00000122952	ZWINT	Protein coding	NO	316.807	296	0.042217	0.135983	5.76223e-11	4.86229e-05	3.34638e-08
chr10_100568344_100568395	AC	HIF1AN;PAX2	intergenic	Nerve_Tibial	ENSG00000075826	SEC31B	Protein coding	NO	48.5055	488	0.099315	0.0845696	5.76236e-11	3.71888e-05	1.5476e-08
chr6_162716757_162716808	CG	PRKN	intronic	Adrenal_Gland	ENSG00000112530	PACRG	Protein coding	NO	10.3495	203	0.256459	0.192613	5.76243e-11	2.93702e-05	8.95432e-08
chr2_130003616_130003668	TA	RAB6C;FAR2P1	intergenic	Thyroid	ENSG00000225449	RAB6C-AS1	transcribed_unprocessed_pseudogene	NO	35.262	144	-0.08553	0.261498	5.76912e-11	3.75681e-05	1.43554e-08
chr12_75444329_75444373	CA	GLIPR1L2;GLIPR1	intergenic	Adipose_Subcutaneous	ENSG00000180881	CAPS2	Protein coding	NO	53.423	530	-0.062564	0.0781002	5.77305e-11	3.57979e-05	1.88014e-08
chr11_74943524_74943589	GT	XRRA1	intronic	Lung	ENSG00000242999	RN7SL239P	misc_RNA	NO	97.6465	466	0.056473	0.0883936	5.77309e-11	3.77563e-05	2.71238e-08
chr17_39956234_39956300	TTTCTTTCT	LRRC3C;GSDMA	intergenic	Muscle_Skeletal	ENSG00000008838	MED24	Protein coding	NO	64.343	655	0.035656	0.0636256	5.77451e-11	3.08419e-05	1.57598e-08
chr2_127770692_127770736	AAAT	WDR33	intronic	Thyroid	ENSG00000272789	.	lncRNA	NO	143.866	533	0.185442	0.0776742	5.77639e-11	3.76154e-05	1.4368e-08
chr1_45096434_45096462	TG	ZSWIM5	intronic	Thyroid	ENSG00000162415	ZSWIM5	Protein coding	YES	110.157	534	0.072129	0.0775309	5.78153e-11	3.76489e-05	1.43753e-08
chr16_28604689_28604721	GTT	SULT1A1	downstream	Skin_Not_Sun_Exposed_Suprapubic	ENSG00000196502	SULT1A1	Protein coding	YES	4.215	508	-0.186375	0.08135	5.78453e-11	3.68573e-05	1.87951e-08
chr13_95942221_95942273	GT	UGGT2	intronic	Esophagus_Muscularis	ENSG00000102595	UGGT2	Protein coding	YES	46.999	417	-0.063703	0.0983032	5.78558e-11	3.4723e-05	2.23012e-08
chr11_68875067_68875102	TGTTA	CPT1A;MRPL21	intergenic	Nerve_Tibial	ENSG00000132740	IGHMBP2	Protein coding	NO	28.7785	488	-0.231514	0.0845534	5.78772e-11	3.73524e-05	1.55362e-08
chr22_30313341_30313385	TG	TBC1D10A	intronic	Heart_Left_Ventricle	ENSG00000187860	CCDC157	Protein coding	NO	43.272	350	-0.059022	0.116111	5.78945e-11	3.11807e-05	3.98059e-08
chr8_30375913_30375963	AC	DCTN6;RBPMS-AS1	intergenic	Esophagus_Gastroesophageal_Junction	ENSG00000254152	PPIAP84	processed_pseudogene	NO	25.591	322	-0.116922	0.125618	5.79066e-11	3.50053e-05	3.59398e-08
chr16_55835677_55835717	AGGA	CES1;CES5A	intergenic	Stomach	ENSG00000198848	CES1	Protein coding	NO	2.36	286	-0.095585	0.140395	5.79189e-11	3.52701e-05	7.05401e-08
chr3_50614500_50614542	GT	MAPKAPK3	intronic	Heart_Left_Ventricle	ENSG00000088543	C3orf18	Protein coding	NO	43.494	350	-0.060644	0.116107	5.79448e-11	3.12078e-05	3.98059e-08
chr6_149847824_149847878	AC	LRP11	intronic	Colon_Transverse	ENSG00000231760	.	lncRNA	NO	48.701	328	-0.117604	0.123447	5.79608e-11	3.6893e-05	4.69728e-08
chr3_157246487_157246527	AC	CCNL1;VEPH1	intergenic	Liver	ENSG00000244515	KRT18P34	processed_pseudogene	NO	82.575	195	-0.156629	0.199707	5.79962e-11	2.78652e-05	1.17081e-07
chr6_39752673_39752711	TG	KIF6;DAAM2	intergenic	Colon_Transverse	ENSG00000164627	KIF6	Protein coding	NO	27.284	328	-0.141165	0.123443	5.80041e-11	3.69206e-05	4.69728e-08
chr21_43030260_43030292	GT	PKNOX1	UTR3	Esophagus_Mucosa	ENSG00000160200	CBS	Protein coding	NO	28.665	449	0.125396	0.0915802	5.80197e-11	3.51026e-05	2.17747e-08
chr11_8772128_8772160	AC	LOC102724784	ncRNA_intronic	Esophagus_Mucosa	ENSG00000166436	TRIM66	Protein coding	NO	89.45	449	-0.227807	0.0915802	5.80202e-11	3.51029e-05	2.17747e-08
chr14_91836577_91836639	GGCGAGGCAAGGCGGGGAGG	TC2N	intronic	Artery_Coronary	ENSG00000165929	TC2N	Protein coding	YES	0.082	195	0.281576	0.199703	5.80285e-11	3.03491e-05	1.11578e-07
chr16_4687578_4687608	AC	MGRN1	UTR3	Brain_Cerebellum	ENSG00000168101	NUDT16L1	Protein coding	NO	5.969	202	0.058303	0.19342	5.805e-11	3.15136e-05	4.52132e-08
chr1_88894027_88894061	AC	GTF2B;KYAT3	intergenic	Esophagus_Mucosa	ENSG00000137944	KYAT3	Protein coding	NO	94.311	449	-0.067884	0.091578	5.80526e-11	3.51225e-05	2.17747e-08
chr17_46737572_46737604	GT	NSF	intronic	Artery_Tibial	ENSG00000262539	.	processed_pseudogene	NO	476.982	532	-0.223585	0.0777923	5.81498e-11	3.39941e-05	1.66068e-08
GLS	GCA	GLS	UTR5	Lung	ENSG00000115419	GLS	Protein coding	YES	0.024	466	-0.034609	0.0883655	5.81541e-11	3.8033e-05	2.72937e-08
chr7_67399444_67399496	AC	LINC01372;LOC102723427	intergenic	Artery_Aorta	ENSG00000273448	.	lncRNA	NO	66.423	346	-0.051567	0.117357	5.8158e-11	3.48854e-05	3.16278e-08
chr6_26533744_26533766	TG	HCG11;HMGN4	intergenic	Colon_Sigmoid	ENSG00000181315	ZNF322	Protein coding	NO	117.741	298	0.133766	0.135074	5.81616e-11	3.56366e-05	4.1827e-08
chr4_17573702_17573730	TG	CLRN2;LAP3	intergenic	Lung	ENSG00000118579	MED28	Protein coding	NO	40.925	466	-0.064166	0.0883641	5.81762e-11	3.80474e-05	2.72937e-08
chr1_11808227_11808269	TG	CLCN6	intronic	Artery_Tibial	ENSG00000242349	.	.	NO	.	532	-0.095434	0.0777884	5.82166e-11	3.40332e-05	1.66178e-08
chr12_123712061_123712095	CA	ATP6V0A2	upstream	Esophagus_Mucosa	ENSG00000185344	ATP6V0A2	Protein coding	YES	0.275	449	0.032682	0.0915666	5.8219e-11	3.52232e-05	2.18235e-08
chr9_137742289_137742331	TG	EHMT1	intronic	Whole_Blood	ENSG00000181090	EHMT1	Protein coding	YES	0.647	616	0.061914	0.067506	5.82229e-11	3.05423e-05	1.6549e-08
chr18_24012850_24012886	AC	TTC39C-AS1	ncRNA_intronic	Whole_Blood	ENSG00000264745	TTC39C-AS1	lncRNA	YES	2.471	616	-0.116566	0.0675053	5.82363e-11	3.05494e-05	1.6549e-08
chr1_86400628_86400646	AT	ODF2L;CLCA2	intergenic	Nerve_Tibial	ENSG00000122417	ODF2L	Protein coding	NO	4.295	149	-0.064524	0.253725	5.82444e-11	3.75894e-05	1.56232e-08
chr12_94593391_94593477	AAG	TMCC3	intronic	Artery_Tibial	ENSG00000057704	TMCC3	Protein coding	YES	22.627	532	-0.01459	0.0777841	5.82903e-11	3.40762e-05	1.66307e-08
chr10_119146428_119146460	GT	SFXN4	intronic	Brain_Caudate_basal_ganglia	ENSG00000183605	SFXN4	Protein coding	YES	8.679	184	-0.146024	0.210394	5.83052e-11	3.05903e-05	8.84113e-08
chr22_41798225_41798247	CA	MEI1	intronic	Brain_Anterior_cingulate_cortex_BA24	ENSG00000172346	CSDC2	Protein coding	NO	226.219	141	0.466913	0.266219	5.83142e-11	3.0109e-05	1.62752e-07
chr6_26422159_26422174	CCT	BTN2A3P	ncRNA_exonic	Thyroid	ENSG00000124549	BTN2A3P	transcribed_unprocessed_pseudogene	YES	0.0475	534	-0.152622	0.0775	5.83425e-11	3.79922e-05	1.45009e-08
chr6_49429375_49429415	AC	MMUT	downstream	Adipose_Subcutaneous	ENSG00000031691	CENPQ	Protein coding	NO	33.975	530	0.161421	0.0780621	5.83773e-11	3.6199e-05	1.90021e-08
chr15_75731881_75731905	CT	DNM1P35	ncRNA_intronic	Breast_Mammary_Tissue	ENSG00000140400	MAN2C1	Protein coding	NO	363.281	377	0.159018	0.108172	5.83842e-11	3.77538e-05	3.84067e-08
chr15_30928506_30928540	TG	FAN1	intronic	Heart_Atrial_Appendage	ENSG00000270015	.	.	NO	.	364	0.123541	0.111834	5.84038e-11	3.39432e-05	3.47068e-08
chr2_86077811_86077858	CA	POLR1A	splicing	Artery_Tibial	ENSG00000068615	REEP1	Protein coding	NO	145.951	532	-0.072434	0.077777	5.84128e-11	3.41479e-05	1.66575e-08
chr8_143637536_143637564	TATT	ZNF623	intronic	Nerve_Tibial	ENSG00000255050	.	lncRNA	NO	64.06	488	-0.273618	0.0845193	5.84141e-11	3.76989e-05	1.56622e-08
chr17_76564123_76564150	TTG	SNHG16	ncRNA_exonic	Adipose_Visceral_Omentum	ENSG00000163597	SNHG16	lncRNA	YES	3.1005	459	0.109165	0.0896405	5.84144e-11	3.62557e-05	2.6876e-08
chr3_44473453_44473491	CA	ZNF445	intronic	Thyroid	ENSG00000163807	KIAA1143	Protein coding	NO	288.039	534	0.042149	0.0774953	5.84237e-11	3.80451e-05	1.45155e-08
chr1_54614939_54614953	GT	ACOT11;FAM151A	intronic	Artery_Tibial	ENSG00000162390	ACOT11	Protein coding	NO	17.682	532	-0.061286	0.0777747	5.84516e-11	3.41706e-05	1.66604e-08
chr4_25279945_25279973	CAAA	PI4K2B	downstream	Colon_Sigmoid	ENSG00000053900	ANAPC4	Protein coding	NO	97.304	310	-0.169885	0.130128	5.85289e-11	3.58616e-05	4.20418e-08
chr1_202127267_202127327	TTCC	GPR37L1	intronic	Esophagus_Gastroesophageal_Junction	ENSG00000170075	GPR37L1	Protein coding	YES	0.27	322	-0.268876	0.12556	5.85399e-11	3.53882e-05	3.62956e-08
chr15_70891567_70891619	TG	LRRC49;THAP10	intronic	Adipose_Subcutaneous	ENSG00000166173	LARP6	Protein coding	NO	37.436	530	0.035305	0.0780503	5.85792e-11	3.63242e-05	1.90578e-08
chr15_78626341_78626385	GT	CHRNB4	intronic	Brain_Cortex	ENSG00000169684	CHRNA5	Protein coding	NO	36.001	199	-0.154155	0.195989	5.85878e-11	3.09855e-05	7.07432e-08
chr17_2183745_2183791	AC	SMG6	intronic	Skin_Sun_Exposed_Lower_leg	ENSG00000141258	SGSM2	Protein coding	NO	153.73	557	0.033656	0.0743934	5.86077e-11	3.72328e-05	1.61671e-08
chr16_75303365_75303428	ATGT	CFDP1	intronic	Testis	ENSG00000261783	.	lncRNA	NO	77.8635	296	-0.114262	0.135883	5.86248e-11	4.94689e-05	3.39992e-08
chr6_26533744_26533766	TG	HCG11;HMGN4	intergenic	Colon_Transverse	ENSG00000181315	ZNF322	Protein coding	NO	117.741	315	0.125341	0.128176	5.86309e-11	3.73196e-05	4.742e-08
chr13_41563799_41563831	AC	RGCC;VWA8	intergenic	Esophagus_Muscularis	ENSG00000102760	RGCC	Protein coding	NO	99.7	417	-0.047065	0.0982454	5.86477e-11	3.51982e-05	2.25919e-08
chr20_62341039_62341079	AAAT	LAMA5	intronic	Esophagus_Mucosa	ENSG00000273619	.	lncRNA	NO	45.941	448	-0.112368	0.0917291	5.87062e-11	3.5518e-05	2.19839e-08
chr19_21377512_21377534	CA	ZNF738	UTR3	Heart_Atrial_Appendage	ENSG00000172687	ZNF738	Protein coding	YES	18.493	364	-0.302641	0.111808	5.87137e-11	3.41233e-05	3.48553e-08
chr1_155225280_155225329	TTAT	GBAP1	ncRNA_intronic	Esophagus_Mucosa	ENSG00000160766	GBAP1	transcribed_unprocessed_pseudogene	YES	6.4305	448	-0.19645	0.0917282	5.87195e-11	3.5526e-05	2.19839e-08
chr20_46563615_46563631	GA	SLC13A3	intronic	Skin_Not_Sun_Exposed_Suprapubic	ENSG00000198185	ZNF334	Protein coding	NO	50.064	508	-0.104548	0.0812961	5.87286e-11	3.74201e-05	1.90724e-08
chr15_50564248_50564313	AAAAT	TRPM7	intronic	Artery_Aorta	ENSG00000138600	SPPL2A	Protein coding	NO	161.238	344	-0.019788	0.117952	5.87386e-11	3.52337e-05	3.19146e-08
chr17_48026119_48026139	AC	COPZ2	downstream	Testis	ENSG00000005243	COPZ2	Protein coding	YES	2.431	296	-0.133023	0.135869	5.8774e-11	4.95948e-05	3.40624e-08
chr4_146214459_146214491	GT	REELD1	upstream	Small_Intestine_Terminal_Ileum	ENSG00000250673	REELD1	Protein coding	YES	0.04	172	-0.129961	0.223411	5.88008e-11	3.28743e-05	1.65197e-07
chr15_77497655_77497710	AG	HMG20A;LOC101929457	intergenic	Brain_Substantia_nigra	ENSG00000173517	PEAK1	Protein coding	NO	77.5385	105	-0.182548	0.341682	5.88114e-11	2.99797e-05	5.87838e-07
chr1_173825449_173825485	ATT	DARS2	intronic	Muscle_Skeletal	ENSG00000117593	DARS2	Protein coding	YES	0.507	623	0.055308	0.0667399	5.88318e-11	3.14223e-05	1.604e-08
chr5_139057314_139057341	AAAAG	SIL1	intronic	Adrenal_Gland	ENSG00000253404	CTNNA1-AS1	lncRNA	NO	304.019	200	0.13782	0.195066	5.88444e-11	2.99921e-05	9.11613e-08
chr1_15623557_15623581	TTA	DDI2	intronic	Brain_Cerebellum	ENSG00000116786	PLEKHM2	Protein coding	NO	60.751	201	0.110715	0.194183	5.88648e-11	3.19558e-05	4.5782e-08
chr1_52570113_52570138	TGTTT	TUT4;GPX7	intergenic	Esophagus_Gastroesophageal_Junction	ENSG00000134744	TUT4	Protein coding	NO	16.6385	322	0.246596	0.125531	5.88653e-11	3.55849e-05	3.646e-08
chr12_75480331_75480355	CA	GLIPR1	upstream	Uterus	ENSG00000257497	GLIPR1-AS1	lncRNA	NO	9.477	109	0.381881	0.331245	5.89152e-11	3.1534e-05	6.04963e-07
chr13_95942221_95942273	GT	UGGT2	intronic	Colon_Transverse	ENSG00000102595	UGGT2	Protein coding	YES	46.999	328	-0.044019	0.123357	5.89621e-11	3.75304e-05	4.76274e-08
chr2_113819599_113819635	AAAACA	SLC35F5;ACTR3-AS1	intergenic	Muscle_Skeletal	ENSG00000236397	DDX11L2	unprocessed_pseudogene	NO	218.356	655	-0.294821	0.0635665	5.89719e-11	3.14971e-05	1.60629e-08
chr21_33288364_33288410	AC	IL10RB	intronic	Artery_Tibial	ENSG00000159110	IFNAR2	Protein coding	NO	39.643	532	-0.146584	0.0777445	5.89721e-11	3.44748e-05	1.67924e-08
chr22_29896869_29896903	CA	MTMR3	intronic	Muscle_Skeletal	ENSG00000100296	THOC5	Protein coding	NO	341.67	655	-0.057188	0.0635663	5.89762e-11	3.14994e-05	1.60629e-08
chr7_98353961_98354006	AATAA	BAIAP2L1	intronic	Thyroid	ENSG00000006453	BAIAP2L1	Protein coding	YES	1.4425	531	0.210225	0.077885	5.89853e-11	3.84108e-05	1.46494e-08
chr2_36966898_36966928	AC	STRN	upstream	Adipose_Visceral_Omentum	ENSG00000115808	STRN	Protein coding	YES	0.377	459	0.004165	0.0896005	5.90158e-11	3.66289e-05	2.71325e-08
chr6_46678030_46678064	TA	LOC101926934	ncRNA_intronic	Breast_Mammary_Tissue	ENSG00000180113	TDRD6	Protein coding	NO	9.828	120	0.046239	0.305562	5.90219e-11	3.81662e-05	3.87868e-08
chr17_75212086_75212109	GT	NUP85	intronic	Muscle_Skeletal	ENSG00000125445	MRPS7	Protein coding	NO	49.5765	655	0.05184	0.0635639	5.90268e-11	3.15265e-05	1.60685e-08
chr19_21377512_21377534	CA	ZNF738	UTR3	Spleen	ENSG00000196268	ZNF493	Protein coding	NO	19.596	205	0.335874	0.190717	5.9029e-11	3.76021e-05	8.62433e-08
chr19_15957549_15957589	AC	OR10H4;LINC00661	intergenic	Colon_Transverse	ENSG00000171903	CYP4F11	Protein coding	NO	22.702	328	-0.061825	0.123348	5.90687e-11	3.75982e-05	4.7653e-08
chr1_120461016_120461064	TG	NBPF8	intronic	Brain_Cerebellar_Hemisphere	ENSG00000270231	NBPF8	Protein coding	YES	41.19	166	0.120168	0.230533	5.91197e-11	3.16551e-05	7.77766e-08
chr6_32719658_32719718	GT	HLA-DQB1;HLA-DQA2	intergenic	Esophagus_Muscularis	ENSG00000198502	HLA-DRB5	Protein coding	NO	189.401	417	0.061943	0.0982076	5.91709e-11	3.55123e-05	2.27789e-08
chr6_29679886_29679913	AAAC	ZFP57	intronic	Skin_Sun_Exposed_Lower_leg	ENSG00000239257	RPL23AP1	transcribed_processed_pseudogene	NO	47.2395	557	-0.268768	0.0743579	5.92489e-11	3.76401e-05	1.63368e-08
chr4_48933122_48933164	AAC	OCIAD2;CWH43	intergenic	Esophagus_Mucosa	ENSG00000109180	OCIAD1	Protein coding	NO	77.171	449	0.087524	0.0914946	5.92813e-11	3.58659e-05	2.21805e-08
chr7_64971305_64971343	AATA	ERV3-1-ZNF117;ZNF117	downstream	Brain_Cortex	ENSG00000226002	GTF2IP14	unprocessed_pseudogene	NO	112.779	199	-0.359072	0.19589	5.93186e-11	3.1372e-05	7.14625e-08
chr12_123712061_123712095	CA	ATP6V0A2	upstream	Colon_Sigmoid	ENSG00000111364	DDX55	Protein coding	NO	94.062	310	-0.04466	0.130053	5.93215e-11	3.63473e-05	4.25612e-08
chr22_22217201_22217239	GC	PRAMENP;VPREB1	intergenic	Colon_Transverse	ENSG00000211642	IGLV10-54	IG_V_gene	NO	2.426	328	0.044433	0.123324	5.93282e-11	3.77634e-05	4.78018e-08
chr11_113360045_113360078	TTGTT	TTC12	intronic	Breast_Mammary_Tissue	ENSG00000270179	.	lncRNA	NO	8.4165	377	-0.103665	0.108096	5.93327e-11	3.83671e-05	3.89514e-08
chr1_53242836_53242858	AT	LRP8	UTR3	Brain_Cerebellum	ENSG00000162384	CZIB	Protein coding	NO	22.213	188	-0.154803	0.206215	5.93362e-11	3.22118e-05	4.60827e-08
chr6_31197233_31197245	GT	HCG27	upstream	Skin_Sun_Exposed_Lower_leg	ENSG00000204536	CCHCR1	Protein coding	NO	39.001	557	-0.103404	0.0743528	5.93406e-11	3.76984e-05	1.6355e-08
chr4_25279945_25279973	CAAA	PI4K2B	downstream	Muscle_Skeletal	ENSG00000168228	ZCCHC4	Protein coding	NO	32.815	655	-0.120103	0.063548	5.93625e-11	3.17058e-05	1.61517e-08
chr2_24394949_24394981	GT	ITSN2;NCOA1	intergenic	Heart_Left_Ventricle	ENSG00000186453	FAM228A	Protein coding	NO	211.423	350	-0.351061	0.115986	5.93662e-11	3.19733e-05	4.07304e-08
chr6_41109069_41109127	TC	ADCY10P1	ncRNA_exonic	Brain_Caudate_basal_ganglia	ENSG00000161912	ADCY10P1	transcribed_unprocessed_pseudogene	YES	8.076	184	-0.043288	0.210239	5.93734e-11	3.11507e-05	8.97715e-08
chr9_112181156_112181194	CA	SUSD1;PTBP3	intergenic	Esophagus_Mucosa	ENSG00000119471	HSDL2	Protein coding	NO	198.905	449	0.055278	0.0914875	5.93878e-11	3.59303e-05	2.22066e-08
chr6_149847824_149847878	AC	LRP11	intronic	Brain_Cerebellum	ENSG00000203722	RAET1G	Protein coding	NO	75.159	202	-0.181573	0.193236	5.94216e-11	3.22582e-05	4.60831e-08
chr9_93113511_93113555	CA	CARD19	downstream	Thyroid	ENSG00000165233	CARD19	Protein coding	YES	3.641	534	-0.079899	0.0774375	5.9427e-11	3.86984e-05	1.47479e-08
chr11_78554508_78554530	GT	LOC101928896	ncRNA_intronic	Whole_Blood	ENSG00000137513	NARS2	Protein coding	NO	11.748	616	0.051959	0.0674445	5.94397e-11	3.11806e-05	1.68818e-08
chr20_50753068_50753076	CT	PARD6B	UTR3	Thyroid	ENSG00000124171	PARD6B	Protein coding	YES	21.407	532	-0.20181	0.0777164	5.94612e-11	3.87207e-05	1.47508e-08
chr6_8579937_8579967	GT	LOC100506207	ncRNA_intronic	Skin_Not_Sun_Exposed_Suprapubic	ENSG00000124786	SLC35B3	Protein coding	NO	144.391	508	-0.047587	0.08125	5.94955e-11	3.79087e-05	1.93018e-08
chr6_28350084_28350110	TG	ZKSCAN3;ZSCAN31	intronic	Brain_Amygdala	ENSG00000216901	ZNF603P	unprocessed_pseudogene	NO	173.909	120	0.297023	0.305469	5.94997e-11	3.0311e-05	3.29467e-07
chr13_41563799_41563831	AC	RGCC;VWA8	intergenic	Muscle_Skeletal	ENSG00000102760	RGCC	Protein coding	NO	99.7	655	-0.054433	0.0635393	5.95477e-11	3.18046e-05	1.61938e-08
chr12_9947835_9947865	GT	CLEC12A-AS1	downstream	Esophagus_Gastroesophageal_Junction	ENSG00000256660	CLEC12B	Protein coding	NO	62.777	322	0.320833	0.125469	5.95493e-11	3.59984e-05	3.68458e-08
chr11_113822458_113822500	AG	USP28	intronic	Testis	ENSG00000257101	LRRC37A13P	processed_pseudogene	NO	31.013	296	0.121008	0.135789	5.95921e-11	5.02852e-05	3.44891e-08
chr22_38731010_38731050	TG	GTPBP1	UTR3	Nerve_Tibial	ENSG00000228274	.	lncRNA	NO	49.17	488	-0.101145	0.0844443	5.9614e-11	3.84733e-05	1.59773e-08
chr15_43483233_43483271	AC	TP53BP1	intronic	Skin_Not_Sun_Exposed_Suprapubic	ENSG00000168803	ADAL	Protein coding	NO	137.345	508	-0.123055	0.0812427	5.96177e-11	3.79866e-05	1.93316e-08
chr6_149704887_149704927	AC	LATS1	intronic	Pituitary	ENSG00000231760	.	lncRNA	NO	93.265	230	0.185794	0.171607	5.96341e-11	3.96637e-05	6.05553e-08
chr12_75444329_75444373	CA	GLIPR1L2;GLIPR1	intergenic	Colon_Sigmoid	ENSG00000180481	GLIPR1L2	Protein coding	NO	53.234	310	0.129112	0.130024	5.96375e-11	3.65409e-05	4.27379e-08
chr20_35819648_35819676	TG	PHF20	intronic	Brain_Anterior_cingulate_cortex_BA24	ENSG00000214078	CPNE1	Protein coding	NO	154.706	141	0.333169	0.265973	5.97166e-11	3.08331e-05	1.6577e-07
chr4_48651213_48651259	GT	FRYL	intronic	Thyroid	ENSG00000109180	OCIAD1	Protein coding	NO	153.976	534	0.051334	0.0774178	5.97729e-11	3.89237e-05	1.48224e-08
chr7_32464475_32464489	TA	LOC100130673;LSM5	intergenic	Muscle_Skeletal	ENSG00000229358	DPY19L1P1	unprocessed_pseudogene	NO	297.305	654	-0.087664	0.0636228	5.97774e-11	3.19274e-05	1.6248e-08
chr15_74170093_74170125	CA	ISLR2;ISLR	intergenic	Adipose_Visceral_Omentum	ENSG00000248540	.	lncRNA	NO	40.768	459	0.242797	0.0895499	5.97863e-11	3.71071e-05	2.74664e-08
chr17_15794498_15794518	AT	MEIS3P1;LINC02087	intergenic	Esophagus_Gastroesophageal_Junction	ENSG00000179277	MEIS3P1	processed_pseudogene	NO	7.89	318	-0.08429	0.126931	5.97961e-11	3.61476e-05	3.69607e-08
chr11_101052269_101052319	TG	PGR	intronic	Artery_Tibial	ENSG00000282728	PGR-AS1	lncRNA	NO	76.783	532	0.048986	0.0776967	5.98058e-11	3.49622e-05	1.70215e-08
chr11_43810367_43810403	TA	HSD17B12	intronic	Lung	ENSG00000283375	.	lncRNA	NO	46.019	114	-0.114322	0.318894	5.9811e-11	3.91166e-05	2.80406e-08
chr5_139145629_139145681	GT	SIL1	intronic	Colon_Transverse	ENSG00000253404	CTNNA1-AS1	lncRNA	NO	392.346	328	-0.123106	0.12328	5.98254e-11	3.80799e-05	4.81415e-08
chr10_22647308_22647340	TG	PIP4K2A	intronic	Cells_Cultured_fibroblasts	ENSG00000150867	PIP4K2A	Protein coding	YES	37.607	427	0.084106	0.095963	5.98272e-11	3.3099e-05	1.85845e-08
chr2_85408338_85408380	CA	CAPG	intronic	Brain_Cerebellum	ENSG00000152292	SH2D6	Protein coding	NO	10.355	202	-0.138261	0.193177	5.98656e-11	3.24992e-05	4.63611e-08
chr15_89858445_89858562	AAAG	AP3S2;ARPIN-AP3S2	intronic	Esophagus_Mucosa	ENSG00000157823	AP3S2	Protein coding	NO	5.8475	449	0.060117	0.0914546	5.98795e-11	3.62278e-05	2.23767e-08
chr8_38969941_38969977	TG	PLEKHA2	UTR3	Breast_Mammary_Tissue	ENSG00000197140	ADAM32	Protein coding	NO	137.031	377	0.220808	0.108052	5.99028e-11	3.87358e-05	3.92858e-08
chr4_119628970_119628994	GGC	LOC107986192	ncRNA_exonic	Uterus	ENSG00000245958	SEPTIN7P14	transcribed_unprocessed_pseudogene	NO	171.014	109	0.509233	0.331041	5.99036e-11	3.2063e-05	6.04963e-07
chr7_32464475_32464489	TA	LOC100130673;LSM5	intergenic	Artery_Tibial	ENSG00000229358	DPY19L1P1	unprocessed_pseudogene	NO	297.305	531	-0.094817	0.0778294	5.99524e-11	3.50479e-05	1.7055e-08
chr2_238278086_238278102	TC	PER2	intronic	Artery_Tibial	ENSG00000186235	LINC02610	lncRNA	NO	46.383	532	0.173325	0.0776856	6.0001e-11	3.50763e-05	1.70605e-08
chr6_30050746_30050766	AC	ZNRD1ASP	ncRNA_intronic	Adrenal_Gland	ENSG00000181126	HLA-V	transcribed_unprocessed_pseudogene	NO	258.522	203	-0.459324	0.192293	6.00194e-11	3.05909e-05	9.245e-08
chr9_13400119_13400149	AG	MPDZ;LINC01235	intergenic	Heart_Atrial_Appendage	ENSG00000270547	LINC01235	lncRNA	NO	31.201	364	0.210592	0.111702	6.00317e-11	3.48893e-05	3.55288e-08
chr3_139428079_139428142	GA	LOC100507291	ncRNA_intronic	Adrenal_Gland	ENSG00000272656	.	lncRNA	NO	78.7395	203	-0.030354	0.19229	6.00391e-11	3.0601e-05	9.245e-08
chr17_82117743_82117763	AACA	CCDC57	intronic	Brain_Hippocampus	ENSG00000176155	CCDC57	Protein coding	YES	10.065	157	0.146438	0.242021	6.01575e-11	3.12255e-05	1.60956e-07
chr19_54798386_54798408	AC	LOC101928804	ncRNA_intronic	Whole_Blood	ENSG00000221957	KIR2DS4	Protein coding	NO	34.279	616	-0.239449	0.0674077	6.01806e-11	3.15693e-05	1.70829e-08
chr7_67399444_67399496	AC	LINC01372;LOC102723427	intergenic	Small_Intestine_Terminal_Ileum	ENSG00000273448	.	lncRNA	NO	66.423	172	-0.088354	0.2232	6.02075e-11	3.36607e-05	1.68304e-07
chr16_84490654_84490694	TG	MEAK7	intronic	Esophagus_Mucosa	ENSG00000261286	ATP2C2-AS1	lncRNA	NO	23.313	449	0.067435	0.0914321	6.02203e-11	3.6434e-05	2.24901e-08
chr4_102784029_102784055	GT	LOC102723704	ncRNA_intronic	Muscle_Skeletal	ENSG00000109332	UBE2D3	Protein coding	NO	18.652	655	-0.032548	0.0635077	6.02215e-11	3.21646e-05	1.63604e-08
chr7_98353961_98354006	AATAA	BAIAP2L1	intronic	Brain_Caudate_basal_ganglia	ENSG00000272950	.	lncRNA	NO	31.1305	183	-0.569514	0.211138	6.03063e-11	3.16402e-05	9.092e-08
chr8_143637536_143637564	TATT	ZNF623	intronic	Adipose_Visceral_Omentum	ENSG00000255050	.	lncRNA	NO	64.06	459	-0.268668	0.0895144	6.03329e-11	3.74464e-05	2.7697e-08
chr7_141707662_141707700	TG	WEE2-AS1	ncRNA_intronic	Whole_Blood	ENSG00000228775	WEE2-AS1	lncRNA	YES	16.267	616	-0.106637	0.0673996	6.03449e-11	3.16555e-05	1.71203e-08
chr3_127668101_127668143	GT	PODXL2	intronic	Nerve_Tibial	ENSG00000163870	TPRA1	Protein coding	NO	69.855	488	-0.065333	0.0843991	6.03487e-11	3.89475e-05	1.61675e-08
chr7_65354519_65354551	CTCCT	INTS4P1;ZNF92	intergenic	Adrenal_Gland	ENSG00000164669	INTS4P1	transcribed_unprocessed_pseudogene	NO	213.294	201	-0.036142	0.193981	6.03772e-11	3.07733e-05	9.26906e-08
chr2_242018040_242018119	GCAGGGGAGGGGCTGGGGAC	LINC01237	ncRNA_intronic	Brain_Cerebellum	ENSG00000261186	LINC01238	lncRNA	NO	70.3775	202	-0.341836	0.193109	6.03849e-11	3.27811e-05	4.66967e-08
chr17_44819659_44819703	AAAT	GJC1	intronic	Cells_Cultured_fibroblasts	ENSG00000108883	EFTUD2	Protein coding	NO	34.981	426	0.044112	0.0961383	6.04038e-11	3.3418e-05	1.87426e-08
chr1_200684626_200684651	TG	DDX59-AS1	ncRNA_intronic	Brain_Cortex	ENSG00000118197	DDX59	Protein coding	NO	14.7315	199	-0.22966	0.195742	6.04275e-11	3.19586e-05	7.25166e-08
chr22_42969043_42969071	TCCA	PACSIN2	intronic	Brain_Cortex	ENSG00000274717	.	processed_pseudogene	NO	174.744	199	-0.338155	0.195736	6.04678e-11	3.19798e-05	7.25166e-08
chr9_70118297_70118347	AC	MAMDC2	intronic	Esophagus_Muscularis	ENSG00000204706	MAMDC2-AS1	lncRNA	NO	4.462	417	0.0402	0.0981134	6.04943e-11	3.63065e-05	2.32585e-08
chr3_179315959_179316003	TG	KCNMB3;ZNF639	intergenic	Nerve_Tibial	ENSG00000121864	ZNF639	Protein coding	NO	7.05	488	0.04111	0.0843901	6.04966e-11	3.9043e-05	1.61937e-08
chr10_38115066_38115116	GT	ZNF37A	intronic	Thyroid	ENSG00000272983	.	lncRNA	NO	22.246	534	-0.054123	0.0773765	6.05051e-11	3.94005e-05	1.49812e-08
chr17_63774201_63774259	CGG	DDX42	UTR5	Brain_Cerebellar_Hemisphere	ENSG00000108592	FTSJ3	Protein coding	NO	47.793	166	-0.172055	0.230317	6.05242e-11	3.24071e-05	7.9235e-08
chr7_64971305_64971343	AATA	ERV3-1-ZNF117;ZNF117	downstream	Artery_Aorta	ENSG00000164669	INTS4P1	transcribed_unprocessed_pseudogene	NO	169.917	344	0.272752	0.117797	6.05709e-11	3.63328e-05	3.28803e-08
chr3_52300764_52300808	TG	GLYCTK;DNAH1	intergenic	Pancreas	ENSG00000164088	PPM1M	Protein coding	NO	51.825	275	-0.142247	0.145353	6.05766e-11	3.44491e-05	5.54736e-08
chr22_42008091_42008171	CTTTC	WBP2NL	intronic	Brain_Hippocampus	ENSG00000100197	CYP2D6	Protein coding	NO	121.778	157	-0.105532	0.241954	6.05792e-11	3.14444e-05	1.61253e-07
chr15_82652115_82652143	TTTA	CPEB1-AS1	ncRNA_intronic	Muscle_Skeletal	ENSG00000197978	GOLGA6L9	Protein coding	NO	222.084	654	0.144905	0.0635848	6.05903e-11	3.23615e-05	1.64522e-08
chr2_185457113_185457178	AAAAT	LOC105373782;FSIP2-AS2	intergenic	Esophagus_Mucosa	ENSG00000226747	FSIP2-AS2	lncRNA	NO	281.575	442	0.126362	0.0927936	6.05936e-11	3.66599e-05	2.26156e-08
chr20_50113766_50113810	ATTC	PEDS1-UBE2V1;UBE2V1	intronic	Esophagus_Muscularis	ENSG00000231742	LINC01273	lncRNA	NO	58.021	417	0.246424	0.0981056	6.06064e-11	3.63738e-05	2.32867e-08
chr7_65038264_65038312	GCG	CCT6P3	upstream	Adipose_Subcutaneous	ENSG00000227113	.	unprocessed_pseudogene	NO	36.735	501	0.076287	0.0822756	6.06133e-11	3.75855e-05	1.96988e-08
chr15_30968534_30968576	AC	MTMR10	intronic	Testis	ENSG00000215302	WHAMMP4	transcribed_unprocessed_pseudogene	NO	497.776	295	-0.094967	0.136121	6.06176e-11	5.11504e-05	3.50586e-08
chr17_15794498_15794518	AT	MEIS3P1;LINC02087	intergenic	Adipose_Subcutaneous	ENSG00000179277	MEIS3P1	processed_pseudogene	NO	7.89	522	-0.100532	0.0790832	6.06449e-11	3.76051e-05	1.96988e-08
chr17_59550935_59550963	CT	LINC01476;DHX40	intergenic	Muscle_Skeletal	ENSG00000273702	.	lncRNA	NO	68.765	655	0.022615	0.0634879	6.06472e-11	3.23919e-05	1.64593e-08
chr3_130099980_130100032	AC	FAM86HP	ncRNA_intronic	Brain_Putamen_basal_ganglia	ENSG00000253540	FAM86HP	transcribed_unprocessed_pseudogene	YES	11.466	163	-0.053834	0.234053	6.06563e-11	3.0715e-05	1.28515e-07
chr17_6659795_6659833	TC	ALOX15P1	ncRNA_intronic	Pituitary	ENSG00000108590	MED31	Protein coding	NO	8.18	230	-0.101921	0.171485	6.06616e-11	4.03472e-05	6.15048e-08
chr20_2636459_2636493	AC	TMC2	intronic	Lung	ENSG00000149488	TMC2	Protein coding	YES	34.31	466	-0.072778	0.0882026	6.06701e-11	3.96785e-05	2.8423e-08
chr11_68875067_68875102	TGTTA	CPT1A;MRPL21	intergenic	Adipose_Subcutaneous	ENSG00000132740	IGHMBP2	Protein coding	NO	28.7785	530	-0.238403	0.0779295	6.06855e-11	3.76303e-05	1.97017e-08
chr7_3299677_3299694	GCT	LOC100129603;SDK1	intergenic	Adipose_Visceral_Omentum	ENSG00000146555	SDK1	Protein coding	NO	1.5665	459	-0.074008	0.0894908	6.06987e-11	3.76735e-05	2.78444e-08
chr17_76671393_76671419	GT	LOC105274304	upstream	Testis	ENSG00000182534	MXRA7	Protein coding	NO	17.299	296	0.149315	0.135679	6.07374e-11	5.12516e-05	3.51038e-08
chr15_82720527_82720661	TCT	LOC338963;ACTG1P17	intergenic	Muscle_Skeletal	ENSG00000278662	GOLGA6L10	Protein coding	NO	371.119	655	-0.056932	0.0634789	6.08414e-11	3.24956e-05	1.64958e-08
chr12_120528203_120528231	AAAT	COQ5	intronic	Pancreas	ENSG00000111786	SRSF9	Protein coding	NO	32.271	275	0.168179	0.145325	6.08489e-11	3.4604e-05	5.56334e-08
chr1_16350757_16350796	AAAG	FBXO42	intronic	Colon_Transverse	ENSG00000142632	ARHGEF19	Protein coding	NO	138.125	326	0.029931	0.123902	6.0863e-11	3.87404e-05	4.89146e-08
chr15_75353224_75353250	AC	NEIL1	intronic	Brain_Cortex	ENSG00000140400	MAN2C1	Protein coding	NO	2.413	199	-0.127218	0.195681	6.08893e-11	3.22027e-05	7.28569e-08
chr17_45922486_45922518	AC	MAPT	intronic	Brain_Spinal_cord_cervical_c-1	ENSG00000262539	.	processed_pseudogene	NO	338.104	120	-0.109	0.305199	6.09079e-11	3.18273e-05	2.54618e-07
chr10_80393011_80393049	TG	DYDC2;PRXL2A	intergenic	Esophagus_Mucosa	ENSG00000122378	PRXL2A	Protein coding	NO	14.799	449	0.077074	0.0913865	6.09131e-11	3.68531e-05	2.27069e-08
chr22_42089327_42089355	AC	NDUFA6	intronic	Brain_Cerebellum	ENSG00000237037	NDUFA6-DT	lncRNA	NO	1.59	202	-0.198136	0.193031	6.0983e-11	3.31058e-05	4.70921e-08
chr4_119319647_119319677	ATA	FABP2	intronic	Esophagus_Mucosa	ENSG00000245958	SEPTIN7P14	transcribed_unprocessed_pseudogene	NO	138.306	120	-0.447271	0.305183	6.09897e-11	3.68995e-05	2.27069e-08
chr16_70660839_70660889	GCCCA	IL34;MTSS2	downstream	Esophagus_Mucosa	ENSG00000261556	SMG1P7	transcribed_unprocessed_pseudogene	NO	414.254	449	0.110301	0.0913806	6.1004e-11	3.69081e-05	2.27069e-08
chr11_57407665_57407691	TG	SLC43A3	UTR3	Esophagus_Muscularis	ENSG00000109991	P2RX3	Protein coding	NO	60.254	417	0.212345	0.0980772	6.1011e-11	3.66166e-05	2.34271e-08
chr6_29679886_29679913	AAAC	ZFP57	intronic	Colon_Transverse	ENSG00000230795	HLA-K	unprocessed_pseudogene	NO	246.56	328	0.362329	0.123175	6.10404e-11	3.88533e-05	4.89953e-08
chr17_45922486_45922518	AC	MAPT	intronic	Skin_Sun_Exposed_Lower_leg	ENSG00000266918	.	TEC	NO	390.925	557	-0.055622	0.0742597	6.10568e-11	3.87886e-05	1.68207e-08
chr9_128832521_128832541	CA	KYAT1	downstream	Whole_Blood	ENSG00000198917	SPOUT1	Protein coding	NO	2.737	616	0.094968	0.0673637	6.10769e-11	3.20395e-05	1.73186e-08
chr2_218357259_218357289	TC	CATIP-AS2	ncRNA_intronic	Brain_Frontal_Cortex_BA9	ENSG00000261338	.	lncRNA	NO	101.955	165	-0.126352	0.23147	6.10853e-11	3.1967e-05	1.26853e-07
chr12_56229741_56229769	AAAG	NABP2	UTR3	Nerve_Tibial	ENSG00000257303	CNPY2-AS1	lncRNA	NO	70.32	488	-0.238497	0.0843532	6.11038e-11	3.94348e-05	1.63426e-08
chr17_78737874_78737900	AC	CYTH1	intronic	Adrenal_Gland	ENSG00000055483	USP36	Protein coding	NO	59.174	203	-0.087011	0.192144	6.11605e-11	3.11725e-05	9.36111e-08
chr3_158696177_158696191	TA	GFM1;RARRES1	downstream	Cells_Cultured_fibroblasts	ENSG00000168827	GFM1	Protein coding	NO	11.553	404	-0.117768	0.101074	6.11943e-11	3.38554e-05	1.89772e-08
chr7_140812160_140812194	TG	BRAF	intronic	Muscle_Skeletal	ENSG00000133597	ADCK2	Protein coding	NO	133.022	655	0.069347	0.063462	6.12091e-11	3.2692e-05	1.65865e-08
chr5_138872027_138872067	GT	LRRTM2	UTR3	Vagina	ENSG00000253404	CTNNA1-AS1	lncRNA	NO	118.738	121	-0.221728	0.302993	6.12684e-11	3.36122e-05	4.94297e-07
chr4_151638315_151638351	TG	FAM160A1	intronic	Adipose_Visceral_Omentum	ENSG00000059691	GATB	Protein coding	NO	37.555	459	-0.029807	0.0894543	6.12692e-11	3.80275e-05	2.80853e-08
chr2_42786009_42786069	TG	HAAO	intronic	Adipose_Subcutaneous	ENSG00000162882	HAAO	Protein coding	YES	6.492	530	-0.031795	0.0778956	6.12899e-11	3.80051e-05	1.98771e-08
chr3_45612070_45612100	CT	LIMD1	intronic	Cells_Cultured_fibroblasts	ENSG00000011376	LARS2	Protein coding	NO	70.491	427	-0.090098	0.0958593	6.13351e-11	3.39333e-05	1.90102e-08
chr15_82652115_82652143	TTTA	CPEB1-AS1	ncRNA_intronic	Nerve_Tibial	ENSG00000103723	AP3B2	Protein coding	NO	13.735	487	0.183597	0.0845004	6.14252e-11	3.96423e-05	1.64218e-08
chr11_119018675_119018699	GGA	RPS25;TRAPPC4	upstream	Nerve_Tibial	ENSG00000186166	CENATAC	Protein coding	NO	4.621	488	0.12168	0.0843319	6.14579e-11	3.96633e-05	1.64237e-08
chr20_23624838_23624934	AAAG	CST9;CST3	intergenic	Artery_Aorta	ENSG00000101439	CST3	Protein coding	NO	13.059	346	0.025325	0.11708	6.14638e-11	3.68684e-05	3.33048e-08
chr18_12407248_12407283	GTTTT	PRELID3A	upstream	Artery_Coronary	ENSG00000267199	.	lncRNA	NO	31.6245	195	0.197777	0.199233	6.14769e-11	3.21526e-05	1.17775e-07
chr16_75303365_75303428	ATGT	CFDP1	intronic	Skin_Sun_Exposed_Lower_leg	ENSG00000166822	TMEM170A	Protein coding	NO	161.019	557	0.062777	0.0742344	6.15319e-11	3.90905e-05	1.69443e-08
chr15_43483233_43483271	AC	TP53BP1	intronic	Nerve_Tibial	ENSG00000168803	ADAL	Protein coding	NO	137.345	488	-0.15091	0.0843239	6.15915e-11	3.97495e-05	1.64526e-08
chr2_242018040_242018119	GCAGGGGAGGGGCTGGGGAC	LINC01237	ncRNA_intronic	Brain_Hypothalamus	ENSG00000261186	LINC01238	lncRNA	NO	70.3775	159	-0.333641	0.239107	6.16048e-11	3.27946e-05	1.8019e-07
chr6_32155563_32155618	GT	PPT2-EGFL8	ncRNA_intronic	Artery_Tibial	ENSG00000204351	SKIC2	Protein coding	NO	187.066	532	-0.063484	0.0775956	6.16066e-11	3.6015e-05	1.75e-08
chr3_136882547_136882589	TG	NCK1	intronic	Nerve_Tibial	ENSG00000174564	IL20RB	Protein coding	NO	63.662	488	-0.170726	0.084322	6.16229e-11	3.97698e-05	1.64542e-08
chr2_113528144_113528172	ATGT	PGM5P3-AS1	ncRNA_intronic	Cells_Cultured_fibroblasts	ENSG00000136682	ZNG1B	Protein coding	NO	46.64	427	0.164889	0.0958386	6.16404e-11	3.41022e-05	1.90942e-08
chr3_52724232_52724262	AC	NEK4	intronic	Cells_Cultured_fibroblasts	ENSG00000055955	ITIH4	Protein coding	NO	89.965	427	0.058489	0.0958357	6.16832e-11	3.41259e-05	1.90967e-08
chr22_42037128_42037165	TG	WBP2NL;NAGA	intergenic	Adrenal_Gland	ENSG00000183172	SMDT1	Protein coding	NO	42.5445	203	-0.171419	0.19207	6.17386e-11	3.14672e-05	9.41451e-08
chr4_152931455_152931507	AC	ARFIP1;LOC729870	intergenic	Esophagus_Muscularis	ENSG00000164144	ARFIP1	Protein coding	NO	19.911	417	-0.082924	0.0980247	6.17681e-11	3.7071e-05	2.37027e-08
chr6_57539566_57539587	TG	PRIM2	intronic	Muscle_Skeletal	ENSG00000215190	LINC00680	transcribed_unprocessed_pseudogene	NO	421.769	655	-0.275254	0.063436	6.17779e-11	3.29958e-05	1.67243e-08
chr10_42673559_42673595	TG	LINC01518	ncRNA_exonic	Heart_Left_Ventricle	ENSG00000185904	LINC00839	lncRNA	NO	196.369	350	-0.161485	0.115788	6.17785e-11	3.32725e-05	4.23315e-08
chr7_162283_162325	GT	LOC100507642;LOC105375115	intergenic	Breast_Mammary_Tissue	ENSG00000261795	.	lncRNA	NO	2.668	377	0.098387	0.107908	6.17817e-11	3.99508e-05	4.0436e-08
chr12_6446776_6446800	CA	CD27-AS1	ncRNA_intronic	Skin_Not_Sun_Exposed_Suprapubic	ENSG00000215039	CD27-AS1	lncRNA	YES	0.985	508	0.158606	0.0811159	6.17827e-11	3.93661e-05	2.00133e-08
chr7_144048076_144048110	AC	OR2A5	upstream	Artery_Tibial	ENSG00000213214	ARHGEF35	Protein coding	NO	147.74	532	-0.087146	0.0775846	6.1806e-11	3.61315e-05	1.75396e-08
chr18_80168573_80168607	TG	PARD6G-AS1	ncRNA_intronic	Esophagus_Mucosa	ENSG00000267251	.	lncRNA	NO	15.09	449	0.24735	0.0913281	6.18136e-11	3.73979e-05	2.29858e-08
chr5_178968105_178968141	CA	ZNF454;GRM6	intergenic	Pituitary	ENSG00000178187	ZNF454	Protein coding	NO	25.695	230	-0.099776	0.171336	6.19433e-11	4.11996e-05	6.27072e-08
chr11_73051868_73051916	AC	FCHSD2	intronic	Whole_Blood	ENSG00000214530	STARD10	Protein coding	NO	257.845	616	0.06447	0.0673205	6.19703e-11	3.25081e-05	1.7553e-08
chr3_122430515_122430543	GT	LOC102723582	ncRNA_intronic	Adipose_Visceral_Omentum	ENSG00000196981	WDR5B	Protein coding	NO	14.467	459	0.035934	0.0894093	6.19805e-11	3.8469e-05	2.83695e-08
chr15_84766706_84766740	GT	ZNF592	intronic	Thyroid	ENSG00000230373	GOLGA6L5P	transcribed_unprocessed_pseudogene	NO	249.938	534	-0.063634	0.0772931	6.20084e-11	4.03795e-05	1.53243e-08
chr9_8858796_8858828	AC	PTPRD-AS1	ncRNA_intronic	Skin_Not_Sun_Exposed_Suprapubic	ENSG00000225706	PTPRD-AS1	lncRNA	YES	0.682	508	-0.117908	0.0811027	6.20119e-11	3.95121e-05	2.00773e-08
chr11_118251078_118251118	GT	MPZL3	intronic	Pituitary	ENSG00000160588	MPZL3	Protein coding	YES	1.222	230	-0.133348	0.171326	6.20361e-11	4.12613e-05	6.27072e-08
chr17_5047471_5047503	GT	SLC52A1;ZFP3	intergenic	Adipose_Subcutaneous	ENSG00000205710	C17orf107	Protein coding	NO	147.951	530	0.163804	0.0778533	6.20543e-11	3.84791e-05	2.01056e-08
chr15_41013073_41013114	AAC	INO80	intronic	Cells_Cultured_fibroblasts	ENSG00000137806	NDUFAF1	Protein coding	NO	389.349	427	-0.182953	0.0958106	6.20561e-11	3.43322e-05	1.92014e-08
chr9_35832168_35832200	GT	TMEM8B	intronic	Whole_Blood	ENSG00000107185	RGP1	Protein coding	NO	82.893	616	-0.075898	0.0673145	6.20953e-11	3.25737e-05	1.75789e-08
chr3_44620326_44620378	TG	ZKSCAN7-AS1;ZNF197-AS1	ncRNA_intronic	Breast_Mammary_Tissue	ENSG00000144792	ZNF660	Protein coding	NO	35.388	377	0.097794	0.107883	6.21207e-11	4.017e-05	4.05815e-08
chr6_30000957_30000981	AAGG	ZNRD1ASP	downstream	Esophagus_Gastroesophageal_Junction	ENSG00000237669	.	unprocessed_pseudogene	NO	6.147	322	-0.058221	0.125242	6.21292e-11	3.7558e-05	3.83636e-08
chr17_18305486_18305509	CG	TOP3A	intronic	Whole_Blood	ENSG00000176994	SMCR8	Protein coding	NO	9.7955	616	0.03562	0.0673083	6.22249e-11	3.26417e-05	1.76061e-08
chr6_29679886_29679913	AAAC	ZFP57	intronic	Brain_Cerebellum	ENSG00000273340	MICE	transcribed_unprocessed_pseudogene	NO	69.0695	202	0.58419	0.192868	6.22464e-11	3.37916e-05	4.79995e-08
chr22_50296193_50296229	AC	PLXNB2	intronic	Thyroid	ENSG00000196576	PLXNB2	Protein coding	YES	5.251	534	0.082054	0.0772786	6.22742e-11	4.05525e-05	1.53841e-08
chr7_7552717_7552749	TG	LOC101927391	ncRNA_exonic	Lung	ENSG00000272732	.	lncRNA	NO	0.293	466	0.085437	0.088102	6.22762e-11	4.07289e-05	2.91128e-08
chr17_79810695_79810713	GT	CBX8;LINC01977	intergenic	Cells_Cultured_fibroblasts	ENSG00000141570	CBX8	Protein coding	NO	9.021	427	0.145472	0.0957952	6.22864e-11	3.44596e-05	1.92619e-08
chr16_522021_522051	TGCGTG	RAB11FIP3	UTR3	Skin_Sun_Exposed_Lower_leg	ENSG00000242612	DECR2	Protein coding	NO	111.924	557	0.097771	0.0741934	6.23092e-11	3.95843e-05	1.71509e-08
chr3_44463011_44463051	TG	ZNF445	intronic	Nerve_Tibial	ENSG00000196653	ZNF502	Protein coding	NO	249.612	488	-0.104225	0.0842805	6.23199e-11	4.02196e-05	1.66334e-08
chr13_106540792_106540833	TGGA	ARGLU1	downstream	Brain_Nucleus_accumbens_basal_ganglia	ENSG00000230156	LINC00443	lncRNA	NO	113.085	192	-0.247628	0.201929	6.23463e-11	3.28998e-05	8.84405e-08
chr2_26245263_26245279	GT	HADHB	intronic	Cells_Cultured_fibroblasts	ENSG00000173567	ADGRF3	Protein coding	NO	73.778	427	-0.405788	0.0957896	6.237e-11	3.45058e-05	1.9277e-08
chr2_238414179_238414219	CA	TRAF3IP1;ASB1	intergenic	Adipose_Subcutaneous	ENSG00000204104	TRAF3IP1	Protein coding	NO	16.777	530	-0.057284	0.077834	6.24048e-11	3.86964e-05	2.0207e-08
chr11_78143317_78143359	AC	KCTD21-AS1	ncRNA_intronic	Minor_Salivary_Gland	ENSG00000246174	KCTD21-AS1	lncRNA	YES	3.395	142	-0.136536	0.263883	6.24477e-11	3.39143e-05	2.75726e-07
chr7_35752293_35752339	TC	LOC100506725;SEPTIN7-DT	intergenic	Nerve_Tibial	ENSG00000271122	HERPUD2-AS1	lncRNA	NO	57.102	488	-0.081436	0.0842714	6.24741e-11	4.03192e-05	1.66677e-08
chr13_49606979_49606999	AAAAG	RCBTB1;ARL11	intergenic	Skin_Not_Sun_Exposed_Suprapubic	ENSG00000136144	RCBTB1	Protein coding	NO	21.431	508	0.229585	0.0810735	6.2524e-11	3.98384e-05	2.02328e-08
chr7_100530980_100531025	AAAAT	NYAP1;AGFG2	intergenic	Esophagus_Muscularis	ENSG00000121716	PILRB	Protein coding	NO	172.886	415	0.17829	0.0984232	6.25326e-11	3.75298e-05	2.39654e-08
chr2_113528144_113528172	ATGT	PGM5P3-AS1	ncRNA_intronic	Nerve_Tibial	ENSG00000136682	ZNG1B	Protein coding	NO	46.64	488	-0.152032	0.0842666	6.25562e-11	4.03721e-05	1.66762e-08
chr11_47354547_47354574	TCA	SPI1	downstream	Nerve_Tibial	ENSG00000165915	SLC39A13	Protein coding	NO	52.5715	488	-0.167236	0.0842665	6.25575e-11	4.0373e-05	1.66762e-08
chr11_129235900_129235949	AC	LOC399975	ncRNA_exonic	Adrenal_Gland	ENSG00000134909	ARHGAP32	Protein coding	NO	43.3995	203	-0.056984	0.191964	6.25722e-11	3.18921e-05	9.49169e-08
chr3_109003391_109003430	CA	MORC1	intronic	Testis	ENSG00000114487	MORC1	Protein coding	YES	114.692	296	-0.076554	0.135505	6.25984e-11	5.28219e-05	3.61547e-08
chr3_44463011_44463051	TG	ZNF445	intronic	Skin_Sun_Exposed_Lower_leg	ENSG00000196653	ZNF502	Protein coding	NO	249.612	557	-0.092991	0.0741773	6.26173e-11	3.978e-05	1.72283e-08
chr2_53995488_53995516	TTTA	ACYP2	intronic	Thyroid	ENSG00000233266	HMGB1P31	processed_pseudogene	NO	55.832	500	0.221522	0.0823141	6.26601e-11	4.08038e-05	1.54692e-08
chr6_85837908_85837950	CTCTCC	SNHG5;HTR1E	intergenic	Nerve_Tibial	ENSG00000203875	SNHG5	lncRNA	NO	158.997	488	0.046423	0.0842588	6.2687e-11	4.04566e-05	1.67038e-08
chr20_3799484_3799526	TG	CDC25B	intronic	Heart_Left_Ventricle	ENSG00000101224	CDC25B	Protein coding	YES	1.566	350	-0.03801	0.115712	6.27226e-11	3.3781e-05	4.28693e-08
chr20_34950013_34950035	CA	GSS	intronic	Esophagus_Mucosa	ENSG00000100983	GSS	Protein coding	YES	1.738	449	0.016111	0.0912676	6.27596e-11	3.79703e-05	2.33233e-08
chr7_64971305_64971343	AATA	ERV3-1-ZNF117;ZNF117	downstream	Artery_Coronary	ENSG00000226002	GTF2IP14	unprocessed_pseudogene	NO	112.779	194	-0.327002	0.199991	6.2774e-11	3.28311e-05	1.19386e-07
chr9_121283671_121283707	TTCA	GSN-AS1	ncRNA_exonic	Artery_Aorta	ENSG00000235865	GSN-AS1	lncRNA	YES	1.841	346	-0.124481	0.11697	6.28191e-11	3.76814e-05	3.40084e-08
chr20_35819648_35819676	TG	PHF20	intronic	Pancreas	ENSG00000224497	RPL36P4	processed_pseudogene	NO	274.915	275	-0.355511	0.145128	6.28343e-11	3.57331e-05	5.73564e-08
chr1_243159763_243159801	TG	CEP170	intronic	Colon_Sigmoid	ENSG00000054282	SDCCAG8	Protein coding	NO	96.252	310	0.04978	0.129735	6.28363e-11	3.85008e-05	4.49251e-08
chr11_57407665_57407691	TG	SLC43A3	UTR3	Heart_Atrial_Appendage	ENSG00000109991	P2RX3	Protein coding	NO	60.254	364	0.199893	0.111481	6.28472e-11	3.65256e-05	3.71573e-08
chr2_73385903_73385951	GGA	ALMS1	exonic	Skin_Sun_Exposed_Lower_leg	ENSG00000116127	ALMS1	Protein coding	YES	0.018	557	-0.098085	0.0741632	6.28875e-11	3.99517e-05	1.72951e-08
chr7_1023624_1023678	AC	C7orf50	intronic	Brain_Cerebellum	ENSG00000224079	.	lncRNA	NO	50.799	202	0.085439	0.192786	6.28996e-11	3.41462e-05	4.83764e-08
chr5_168548035_168548067	AC	PANK3	downstream	Brain_Cerebellum	ENSG00000188573	FBLL1	Protein coding	NO	18.746	202	0.092258	0.192784	6.29134e-11	3.41537e-05	4.83764e-08
chr11_65824194_65824224	GT	OVOL1;SNX32	intergenic	Esophagus_Gastroesophageal_Junction	ENSG00000172543	CTSW	Protein coding	NO	55.6	322	-0.110774	0.125173	6.29302e-11	3.80422e-05	3.88185e-08
chr2_196601708_196601738	TGC	HECW2;CCDC150	intergenic	Artery_Aorta	ENSG00000138411	HECW2	Protein coding	NO	8.039	346	-0.322843	0.116959	6.29585e-11	3.77649e-05	3.40531e-08
chr2_61239300_61239352	CA	USP34	intronic	Skin_Sun_Exposed_Lower_leg	ENSG00000237651	C2orf74	Protein coding	NO	77.135	557	0.083744	0.0741566	6.30154e-11	4.00329e-05	1.73228e-08
chr14_73615733_73615769	AACA	ACOT6	intronic	Pancreas	ENSG00000184227	ACOT1	Protein coding	NO	78.357	275	-0.283718	0.14511	6.30228e-11	3.58402e-05	5.74363e-08
chr3_40388585_40388625	AC	ENTPD3	intronic	Colon_Sigmoid	ENSG00000223797	ENTPD3-AS1	lncRNA	NO	64.569	310	-0.058364	0.129715	6.30586e-11	3.86371e-05	4.50316e-08
chr12_57492669_57492715	CA	MARS1	intronic	Testis	ENSG00000166986	MARS1	Protein coding	YES	3.162	296	-0.052537	0.135458	6.31215e-11	5.32633e-05	3.64318e-08
chr22_42008091_42008171	CTTTC	WBP2NL	intronic	Adipose_Subcutaneous	ENSG00000198951	NAGA	Protein coding	NO	62.681	530	0.032163	0.0777934	6.31505e-11	3.91588e-05	2.04165e-08
chr17_46041878_46041910	TG	KANSL1	intronic	Liver	ENSG00000262500	MAPK8IP1P1	processed_pseudogene	NO	201.712	195	-0.185986	0.199014	6.31582e-11	3.03454e-05	1.26968e-07
chr5_102965162_102965198	AC	PAM	intronic	Brain_Nucleus_accumbens_basal_ganglia	ENSG00000175749	EIF3KP1	processed_pseudogene	NO	67.196	187	0.266412	0.206681	6.31729e-11	3.3336e-05	8.93728e-08
chr6_160952003_160952039	CA	PLG;MAP3K4	intergenic	Skin_Not_Sun_Exposed_Suprapubic	ENSG00000272841	MAP3K4-AS1	lncRNA	NO	40.321	508	0.055468	0.0810335	6.32306e-11	4.02886e-05	2.04511e-08
chr17_46041878_46041910	TG	KANSL1	intronic	Brain_Hippocampus	ENSG00000262500	MAPK8IP1P1	processed_pseudogene	NO	201.712	157	-0.252242	0.241534	6.32935e-11	3.28533e-05	1.67619e-07
chr6_34792126_34792141	GGC	UHRF1BP1	UTR5	Pancreas	ENSG00000196821	ILRUN	Protein coding	NO	95.2745	272	0.111795	0.14657	6.33331e-11	3.60167e-05	5.76267e-08
chr3_130099980_130100032	AC	FAM86HP	ncRNA_intronic	Colon_Transverse	ENSG00000253540	FAM86HP	transcribed_unprocessed_pseudogene	YES	11.466	328	-0.050191	0.122979	6.33493e-11	4.03229e-05	5.07845e-08
chr2_24385735_24385777	TC	ITSN2;NCOA1	intergenic	Esophagus_Mucosa	ENSG00000186453	FAM228A	Protein coding	NO	202.214	449	-0.086801	0.0912289	6.33739e-11	3.8342e-05	2.35227e-08
chr9_33407485_33407509	AC	AQP7;AQP3	intergenic	Muscle_Skeletal	ENSG00000223678	.	.	NO	.	655	-0.243107	0.0633643	6.33773e-11	3.38501e-05	1.71133e-08
chr16_48243993_48244021	AATA	ABCC11	intronic	Muscle_Skeletal	ENSG00000102910	LONP2	Protein coding	NO	0.293	655	-0.124868	0.0633623	6.34225e-11	3.38742e-05	1.71168e-08
chr12_52231554_52231568	GT	LINC00592;KRT7	intergenic	Small_Intestine_Terminal_Ileum	ENSG00000135480	KRT7	Protein coding	NO	0.959	172	0.086371	0.222729	6.34477e-11	3.54723e-05	1.75605e-07
chr12_9703375_9703411	TTAT	CLEC2D;CLECL1	intergenic	Lung	ENSG00000184293	CLECL1P	transcribed_unitary_pseudogene	NO	19.268	465	-0.187873	0.0882118	6.34508e-11	4.14971e-05	2.96408e-08
chr12_53570736_53570776	GT	ATF7;ATF7-NPFF	intronic	Adipose_Visceral_Omentum	ENSG00000135390	ATP5MC2	Protein coding	NO	98.456	459	-0.093263	0.0893173	6.34581e-11	3.93861e-05	2.90244e-08
chr10_35149889_35149939	AC	CREM	intronic	Whole_Blood	ENSG00000095794	CREM	Protein coding	YES	1.513	616	0.017185	0.0672464	6.35341e-11	3.33284e-05	1.79668e-08
chr8_143637536_143637564	TATT	ZNF623	intronic	Colon_Sigmoid	ENSG00000147813	NAPRT	Protein coding	NO	58.901	310	-0.297407	0.12967	6.35788e-11	3.89558e-05	4.53502e-08
chr7_30776967_30776992	TTTCT	INMT-MINDY4	ncRNA_intronic	Cells_EBV-transformed_lymphocytes	ENSG00000106125	MINDY4	Protein coding	NO	2.5565	137	0.232162	0.272026	6.35869e-11	3.11422e-05	3.08339e-07
chr19_50805791_50805822	AC	C19orf48	upstream	Lung	ENSG00000167747	C19orf48P	transcribed_unitary_pseudogene	NO	0.8775	466	0.034748	0.0880208	6.36048e-11	4.15978e-05	2.96915e-08
chr1_152157558_152157602	GT	RPTN	intronic	Skin_Not_Sun_Exposed_Suprapubic	ENSG00000213171	LINGO4	Protein coding	NO	352.161	508	-0.208255	0.0810084	6.36782e-11	4.05739e-05	2.05854e-08
chr7_65462935_65462967	TG	ZNF92;LOC101929322	intergenic	Adipose_Visceral_Omentum	ENSG00000227113	.	unprocessed_pseudogene	NO	387.928	459	-0.129678	0.0893032	6.36891e-11	3.95294e-05	2.91086e-08
chr17_81005029_81005069	TG	CHMP6;BAIAP2-DT	intergenic	Pancreas	ENSG00000176108	CHMP6	Protein coding	NO	10.405	275	0.062182	0.145045	6.36944e-11	3.62222e-05	5.78629e-08
chr2_242088458_242088492	CCCCCG	LINC01881	upstream	Artery_Tibial	ENSG00000261186	LINC01238	lncRNA	NO	0.018	158	0.101263	0.24012	6.37186e-11	3.72497e-05	1.80561e-08
chr7_144048076_144048110	AC	OR2A5	upstream	Breast_Mammary_Tissue	ENSG00000213214	ARHGEF35	Protein coding	NO	147.74	377	-0.082895	0.107761	6.37599e-11	4.12299e-05	4.16044e-08
chr18_80168573_80168607	TG	PARD6G-AS1	ncRNA_intronic	Cells_Cultured_fibroblasts	ENSG00000261126	RBFADN	lncRNA	NO	101.334	427	0.217684	0.0956938	6.38202e-11	3.53082e-05	1.97142e-08
chr21_25462392_25462423	AT	LINC00158;MIR155HG	intergenic	Artery_Tibial	ENSG00000154719	MRPL39	Protein coding	NO	145.073	515	0.048037	0.0799389	6.38334e-11	3.73168e-05	1.80798e-08
chr12_132916672_132916698	TG	LOC101928530;ZNF605	intergenic	Artery_Aorta	ENSG00000250790	.	lncRNA	NO	5.215	346	-0.078935	0.116888	6.38461e-11	3.82974e-05	3.4496e-08
chr7_37778137_37778189	TC	GPR141;NME8	intergenic	Testis	ENSG00000086288	NME8	Protein coding	NO	70.434	295	0.081273	0.135821	6.3852e-11	5.38798e-05	3.68283e-08
chr19_43852977_43853021	TG	ZNF283	downstream	Artery_Aorta	ENSG00000267058	.	lncRNA	NO	48.512	346	0.097229	0.116885	6.38922e-11	3.83251e-05	3.4496e-08
chr16_70272889_70272923	AC	AARS1	intronic	Breast_Mammary_Tissue	ENSG00000157322	CLEC18A	Protein coding	NO	321.165	377	-0.108505	0.107751	6.3894e-11	4.13167e-05	4.16499e-08
chr17_46241046_46241094	AAAAT	KANSL1;ARL17B	intergenic	Lung	ENSG00000238083	LRRC37A2	Protein coding	NO	270.438	465	0.145886	0.0881845	6.39014e-11	4.17918e-05	2.98061e-08
chr21_39125914_39125963	AC	LINC01700;PSMG1	intergenic	Adipose_Subcutaneous	ENSG00000183527	PSMG1	Protein coding	NO	52.8815	530	-0.089488	0.0777529	6.39015e-11	3.96245e-05	2.06485e-08
chr7_141954706_141954750	AC	CLEC5A;TAS2R38	intergenic	Lung	ENSG00000228775	WEE2-AS1	lncRNA	NO	216.382	466	-0.120941	0.0880005	6.39414e-11	4.18179e-05	2.98061e-08
chr8_142843255_142843299	AC	GML	intronic	Artery_Tibial	ENSG00000283992	SLURP2	Protein coding	NO	73.449	532	0.040113	0.0774683	6.39511e-11	3.73856e-05	1.81044e-08
chr8_141349093_141349110	AC	LINC01300;GPR20	intergenic	Skin_Sun_Exposed_Lower_leg	ENSG00000253595	LINC01300	lncRNA	NO	6.7765	557	0.279327	0.0741056	6.4007e-11	4.06629e-05	1.75877e-08
chr10_132187319_132187393	GCCCG	DPYSL4	intronic	Muscle_Skeletal	ENSG00000151640	DPYSL4	Protein coding	YES	0.297	650	0.092019	0.0638094	6.40117e-11	3.41889e-05	1.72584e-08
chr7_100530980_100531025	AAAAT	NYAP1;AGFG2	intergenic	Esophagus_Mucosa	ENSG00000205307	SAP25	Protein coding	NO	42.0635	447	-0.106358	0.0915778	6.40452e-11	3.87481e-05	2.37573e-08
chr11_47380556_47380587	TTG	SPI1;MIR4487	intergenic	Skin_Not_Sun_Exposed_Suprapubic	ENSG00000134575	ACP2	Protein coding	NO	131.666	508	-0.084053	0.0809879	6.40477e-11	4.08093e-05	2.06839e-08
chr1_206501638_206501680	AC	IKBKE;RASSF5	intergenic	Prostate	ENSG00000261000	.	lncRNA	NO	2.289	199	-0.079401	0.195275	6.40498e-11	4.22321e-05	1.46639e-07
chr12_389551_389590	AGGCG	CCDC77	intronic	Brain_Putamen_basal_ganglia	ENSG00000120647	CCDC77	Protein coding	YES	0.1515	163	0.157628	0.23354	6.40778e-11	3.24475e-05	1.35198e-07
chr4_75088042_75088058	TC	LINC02562;LINC02483	intergenic	Skin_Not_Sun_Exposed_Suprapubic	ENSG00000249717	PARM1-AS1	lncRNA	NO	117.688	508	0.34989	0.080985	6.40994e-11	4.08422e-05	2.06901e-08
chr2_112076842_112076888	TG	TMEM87B	intronic	Nerve_Tibial	ENSG00000153214	TMEM87B	Protein coding	YES	9.159	488	-0.037502	0.0841766	6.41003e-11	4.13687e-05	1.70733e-08
chr17_22462538_22462570	AC	FLJ36000;MTRNR2L1	intergenic	Brain_Cerebellar_Hemisphere	ENSG00000276399	FLJ36000	lncRNA	NO	56.535	166	0.121726	0.229772	6.42122e-11	3.43818e-05	8.38581e-08
chr6_26139872_26139894	AC	H2AC6;H1-4	intergenic	Artery_Tibial	ENSG00000272462	LINC02980	lncRNA	NO	147.086	531	-0.06113	0.0775948	6.42174e-11	3.75413e-05	1.81622e-08
chr2_24394949_24394981	GT	ITSN2;NCOA1	intergenic	Colon_Sigmoid	ENSG00000186453	FAM228A	Protein coding	NO	211.423	310	-0.310905	0.129614	6.42203e-11	3.93488e-05	4.57545e-08
chr5_103244142_103244182	AC	PPIP5K2;MACIR	intergenic	Whole_Blood	ENSG00000145725	PPIP5K2	Protein coding	NO	49.381	616	0.063552	0.0672132	6.42472e-11	3.37025e-05	1.81587e-08
chr3_184962724_184962766	GT	VPS8	intronic	Lung	ENSG00000156931	VPS8	Protein coding	YES	19.673	466	-0.093891	0.0879801	6.42812e-11	4.20402e-05	2.99431e-08
chr10_80495335_80495378	TG	TSPAN14	intronic	Skin_Sun_Exposed_Lower_leg	ENSG00000151224	MAT1A	Protein coding	NO	205.698	557	0.064695	0.0740882	6.43479e-11	4.08794e-05	1.76738e-08
chr18_113178_113216	AT	ROCK1P1	ncRNA_intronic	Heart_Atrial_Appendage	ENSG00000263006	ROCK1P1	transcribed_unprocessed_pseudogene	YES	3.645	87	0.043135	0.396487	6.43749e-11	3.74135e-05	3.80219e-08
chr3_111977308_111977324	AC	PHLDB2	downstream	Skin_Sun_Exposed_Lower_leg	ENSG00000144827	ABHD10	Protein coding	NO	1.694	557	-0.130533	0.0740864	6.43846e-11	4.09027e-05	1.76762e-08
chr8_84992457_84992470	GT	RALYL;LRRCC1	intergenic	Lung	ENSG00000133739	LRRCC1	Protein coding	NO	114.751	465	0.033024	0.0881545	6.43997e-11	4.21176e-05	2.9977e-08
chr17_82117743_82117763	AACA	CCDC57	intronic	Thyroid	ENSG00000266654	.	lncRNA	NO	42.303	534	0.23261	0.0771643	6.44053e-11	4.19403e-05	1.58921e-08
chr8_119712224_119712256	TG	ENPP2;TAF2	intergenic	Thyroid	ENSG00000136982	DSCC1	Protein coding	NO	143.618	534	-0.127171	0.0771631	6.44282e-11	4.19552e-05	1.58921e-08
chr3_52724232_52724262	AC	NEK4	intronic	Nerve_Tibial	ENSG00000163938	GNL3	Protein coding	NO	31.077	488	-0.030183	0.0841537	6.44983e-11	4.16255e-05	1.71722e-08
chr3_49486186_49486230	TTTA	DAG1	intronic	Brain_Nucleus_accumbens_basal_ganglia	ENSG00000233276	GPX1	Protein coding	NO	127.603	191	-0.20034	0.202595	6.4554e-11	3.40648e-05	9.10825e-08
chr12_69632106_69632150	TTTC	LRRC10;BEST3	intergenic	Muscle_Skeletal	ENSG00000127325	BEST3	Protein coding	NO	57.083	655	0.043795	0.0633125	6.45563e-11	3.44798e-05	1.73964e-08
chr20_35615424_35615491	AAAG	SPAG4	upstream	Esophagus_Gastroesophageal_Junction	ENSG00000214078	CPNE1	Protein coding	NO	11.3955	321	0.04143	0.125402	6.4565e-11	3.90304e-05	3.97458e-08
chr7_55706938_55707010	AAGG	FKBP9P1;SEPTIN14	intergenic	Heart_Left_Ventricle	ENSG00000146733	PSPH	Protein coding	NO	327.182	350	-0.077491	0.115565	6.46023e-11	3.47934e-05	4.40422e-08
chr2_17753324_17753370	GGGGACGGCCGCCTGGGA	SMC6	intronic	Brain_Cerebellum	ENSG00000178295	GEN1	Protein coding	NO	0.511	202	0.169116	0.19257	6.46342e-11	3.50879e-05	4.95592e-08
chr16_69995108_69995148	TG	PDXDC2P-NPIPB14P	ncRNA_intronic	Skin_Sun_Exposed_Lower_leg	ENSG00000255185	PDXDC2P	transcribed_unprocessed_pseudogene	NO	70.648	557	0.06917	0.0740726	6.46574e-11	4.10761e-05	1.77435e-08
chr6_99272146_99272190	TG	FAXC	UTR3	Esophagus_Muscularis	ENSG00000228506	PNISR-AS1	lncRNA	NO	152.743	417	-0.068753	0.097826	6.47203e-11	3.88428e-05	2.47722e-08
chr11_94339212_94339260	GT	IZUMO1R;GPR83	intergenic	Spleen	ENSG00000255893	.	lncRNA	NO	134.334	205	0.097538	0.189992	6.47648e-11	4.12558e-05	9.41914e-08
chr17_49847692_49847726	AC	TAC4	intronic	Skin_Sun_Exposed_Lower_leg	ENSG00000204584	.	lncRNA	NO	1.799	557	-0.150446	0.0740663	6.47811e-11	4.11547e-05	1.77637e-08
chr12_75480331_75480355	CA	GLIPR1	upstream	Whole_Blood	ENSG00000139278	GLIPR1	Protein coding	YES	0.41	616	0.070312	0.0671885	6.47829e-11	3.39836e-05	1.83002e-08
chr12_106393491_106393529	TG	POLR3B	intronic	Cells_Cultured_fibroblasts	ENSG00000166046	TCP11L2	Protein coding	NO	71.936	427	0.051774	0.0956313	6.47849e-11	3.58419e-05	2.0001e-08
chr2_98399950_98399980	GT	CNGA3;INPP4A	intergenic	Skin_Sun_Exposed_Lower_leg	ENSG00000115446	UNC50	Protein coding	NO	208.614	557	0.185542	0.074066	6.47873e-11	4.11586e-05	1.77637e-08
chr17_50554885_50554929	TG	SPATA20	intronic	Esophagus_Muscularis	ENSG00000049283	EPN3	Protein coding	NO	18.48	417	0.046248	0.0978173	6.48524e-11	3.89221e-05	2.48069e-08
chr1_230769616_230769680	CTAT	CAPN9	intronic	Pituitary	ENSG00000135773	CAPN9	Protein coding	YES	22.229	230	0.194267	0.171007	6.48704e-11	4.31465e-05	6.54727e-08
chr10_95672160_95672172	TG	TCTN3	intronic	Skin_Not_Sun_Exposed_Suprapubic	ENSG00000240527	.	lncRNA	NO	161.342	508	0.056097	0.0809357	6.49931e-11	4.14117e-05	2.09573e-08
chr12_7126510_7126559	GT	RBP5	intronic	Thyroid	ENSG00000256967	.	lncRNA	NO	3.7175	534	0.045801	0.0771332	6.49978e-11	4.23261e-05	1.60265e-08
chr1_151057696_151057738	AC	CDC42SE1	intronic	Skin_Not_Sun_Exposed_Suprapubic	ENSG00000143443	C1orf56	Protein coding	NO	9.054	508	-0.068692	0.0809339	6.50272e-11	4.14334e-05	2.09577e-08
chr9_132632241_132632298	AC	DDX31	intronic	Colon_Sigmoid	ENSG00000125485	DDX31	Protein coding	YES	19.9565	310	0.020488	0.129543	6.50461e-11	3.98548e-05	4.6289e-08
GLS	GCA	GLS	UTR5	Skin_Sun_Exposed_Lower_leg	ENSG00000115419	GLS	Protein coding	YES	0.024	557	-0.026967	0.0740528	6.50501e-11	4.13256e-05	1.78281e-08
chr10_129518337_129518373	AC	MGMT	intronic	Artery_Tibial	ENSG00000170430	MGMT	Protein coding	YES	51.093	532	0.057351	0.0774083	6.50861e-11	3.80491e-05	1.8399e-08
chr10_58621903_58621970	TAGAA	BICC1	intronic	Pituitary	ENSG00000122870	BICC1	Protein coding	YES	1.0875	230	0.064488	0.170982	6.51044e-11	4.33021e-05	6.56092e-08
chr4_174216389_174216417	GT	LINC02268	ncRNA_intronic	Thyroid	ENSG00000164118	CEP44	Protein coding	NO	67.327	534	0.173912	0.0771267	6.51216e-11	4.24067e-05	1.6051e-08
chr2_53311787_53311813	AC	MIR4431;ASB3	intergenic	Pancreas	ENSG00000228033	.	lncRNA	NO	350.348	275	-0.064422	0.144907	6.51424e-11	3.70456e-05	5.90839e-08
chr11_126210520_126210550	AC	RPUSD4	intronic	Stomach	ENSG00000110074	FOXRED1	Protein coding	NO	58.489	286	0.05532	0.139695	6.51761e-11	3.96894e-05	7.90626e-08
chr5_177716964_177717000	GT	LOC202181;FAM153A	intergenic	Brain_Hypothalamus	ENSG00000249109	.	lncRNA	NO	65.215	160	0.177603	0.237252	6.51768e-11	3.46962e-05	1.88714e-07
chr18_36694976_36694996	GT	FHOD3	intronic	Adipose_Subcutaneous	ENSG00000134779	TPGS2	Protein coding	NO	103.599	530	0.140092	0.0776828	6.52263e-11	4.0446e-05	2.10656e-08
chr9_133356366_133356387	CCCCGCA	SURF1	intronic	Brain_Hypothalamus	ENSG00000148290	SURF1	Protein coding	YES	0.0565	158	0.351061	0.239896	6.52278e-11	3.47233e-05	1.88714e-07
chr6_34792126_34792141	GGC	UHRF1BP1	UTR5	Colon_Transverse	ENSG00000124562	SNRPC	Protein coding	NO	34.2215	325	-0.043812	0.123893	6.52389e-11	4.15257e-05	5.22336e-08
chr2_113819599_113819635	AAAACA	SLC35F5;ACTR3-AS1	intergenic	Artery_Tibial	ENSG00000240356	RPL23AP7	transcribed_processed_pseudogene	NO	192.527	532	-0.229317	0.0773975	6.52938e-11	3.81705e-05	1.84488e-08
chr17_17834027_17834047	AG	SREBF1	intronic	Nerve_Tibial	ENSG00000175662	TOM1L2	Protein coding	NO	14.912	488	0.072561	0.0841066	6.53285e-11	4.21613e-05	1.73789e-08
chr17_2080073_2080123	CAAAA	SMG6	intronic	Thyroid	ENSG00000167720	SRR	Protein coding	NO	223.285	534	0.182543	0.0771144	6.53585e-11	4.2561e-05	1.61033e-08
chr2_113824117_113824250	ATCT	SLC35F5;ACTR3-AS1	intergenic	Esophagus_Muscularis	ENSG00000236397	DDX11L2	unprocessed_pseudogene	NO	222.923	417	-0.038634	0.097783	6.53776e-11	3.92373e-05	2.49919e-08
chr6_31291376_31291422	GT	HLA-C;LINC02571	intergenic	Adipose_Subcutaneous	ENSG00000204525	HLA-C	Protein coding	NO	19.269	530	0.043915	0.0776737	6.53997e-11	4.05535e-05	2.11106e-08
chr16_67261927_67261959	GT	SLC9A5	intronic	Cells_Cultured_fibroblasts	ENSG00000135723	FHOD1	Protein coding	NO	14.462	427	0.094016	0.0955913	6.54106e-11	3.6188e-05	2.0183e-08
chr22_42889373_42889399	AC	PACSIN2	intronic	Adipose_Subcutaneous	ENSG00000242247	ARFGAP3	Protein coding	NO	31.28	530	-0.075462	0.0776702	6.54673e-11	4.05954e-05	2.11214e-08
chr1_169698470_169698494	TC	SELL	intronic	Whole_Blood	ENSG00000000457	SCYL3	Protein coding	NO	190.406	616	0.117917	0.0671536	6.55489e-11	3.43854e-05	1.85067e-08
chr20_45776278_45776320	TG	WFDC3	intronic	Skin_Not_Sun_Exposed_Suprapubic	ENSG00000182931	WFDC10B	Protein coding	NO	71.28	508	-0.066732	0.0809041	6.55746e-11	4.17822e-05	2.11234e-08
chr18_15168718_15168752	GT	LINC01443;LOC644669	intergenic	Brain_Hippocampus	ENSG00000265015	.	transcribed_processed_pseudogene	NO	28.994	157	-0.165336	0.24119	6.55966e-11	3.40487e-05	1.72836e-07
chr17_48153024_48153048	AC	SKAP1	intronic	Adipose_Subcutaneous	ENSG00000278765	.	lncRNA	NO	85.743	530	0.171088	0.0776629	6.56054e-11	4.06811e-05	2.1155e-08
chr3_139504021_139504061	AC	LOC100507291	ncRNA_intronic	Skin_Sun_Exposed_Lower_leg	ENSG00000272656	.	lncRNA	NO	154.67	557	-0.159925	0.0740247	6.56113e-11	4.16821e-05	1.79742e-08
chr5_151738987_151739013	GT	CLMAT3;ATOX1	intergenic	Brain_Nucleus_accumbens_basal_ganglia	ENSG00000213433	RPLP1P6	transcribed_processed_pseudogene	NO	27.239	192	0.412344	0.201501	6.5669e-11	3.46532e-05	9.24085e-08
chr4_60727554_60727605	CG	LINC02429;MIR548AG1	intergenic	Artery_Tibial	ENSG00000150471	ADGRL3	Protein coding	NO	472.747	531	-0.106237	0.0775182	6.56755e-11	3.83936e-05	1.85476e-08
chr12_10010153_10010237	CT	CLEC12B	upstream	Whole_Blood	ENSG00000256660	CLEC12B	Protein coding	YES	0.432	616	-0.078779	0.0671478	6.56768e-11	3.44525e-05	1.85328e-08
chr16_70272889_70272923	AC	AARS1	intronic	Cells_Cultured_fibroblasts	ENSG00000261556	SMG1P7	transcribed_unprocessed_pseudogene	NO	26.296	427	-0.043272	0.095571	6.57289e-11	3.63641e-05	2.02698e-08
chr4_146214459_146214491	GT	REELD1	upstream	Nerve_Tibial	ENSG00000279845	.	TEC	NO	33.624	488	0.119487	0.0840818	6.57689e-11	4.24455e-05	1.74889e-08
chr2_87105972_87106049	TC	ANAPC1P2;MIR4771-1	intergenic	Brain_Cerebellar_Hemisphere	ENSG00000231259	ANAPC1P2	unprocessed_pseudogene	NO	53.0185	166	0.028648	0.229547	6.57985e-11	3.52312e-05	8.57207e-08
chr6_25882462_25882490	AC	SLC17A3;SLC17A2	intergenic	Esophagus_Muscularis	ENSG00000112343	TRIM38	Protein coding	NO	80.326	417	-0.052896	0.097755	6.58087e-11	3.9496e-05	2.51407e-08
chr19_37142521_37142555	TG	ZNF420;ZNF585A	intergenic	Vagina	ENSG00000226686	LINC01535	lncRNA	NO	109.329	121	-0.302388	0.302148	6.59375e-11	3.61737e-05	5.24257e-07
chr17_28835024_28835066	TG	FAM222B	intronic	Adipose_Visceral_Omentum	ENSG00000167525	PROCA1	Protein coding	NO	123.157	459	-0.056404	0.0891664	6.59606e-11	4.09393e-05	3.00582e-08
chr1_207320876_207320893	GC	CD55	upstream	Thyroid	ENSG00000196352	CD55	Protein coding	YES	0.6345	526	-0.155249	0.0782123	6.59907e-11	4.29727e-05	1.62529e-08
chr22_42037128_42037165	TG	WBP2NL;NAGA	intergenic	Nerve_Tibial	ENSG00000205702	CYP2D7	Protein coding	NO	104.778	488	-0.118591	0.0840692	6.59939e-11	4.25907e-05	1.75415e-08
chr22_37773904_37773938	CA	TRIOBP	UTR3	Artery_Tibial	ENSG00000100106	TRIOBP	Protein coding	YES	19.039	532	0.117305	0.0773605	6.60056e-11	3.85866e-05	1.86319e-08
chr12_120530583_120530615	AAAT	COQ5;RNF10	intergenic	Brain_Putamen_basal_ganglia	ENSG00000257218	GATC	Protein coding	NO	84.022	163	-0.263751	0.233253	6.6079e-11	3.34609e-05	1.38842e-07
chr2_160013666_160013722	CT	PLA2R1	intronic	Adipose_Visceral_Omentum	ENSG00000054219	LY75	Protein coding	NO	108.938	459	-0.051666	0.0891589	6.60876e-11	4.10181e-05	3.0094e-08
chr15_82211549_82211619	AC	EFL1	intronic	Esophagus_Mucosa	ENSG00000197978	GOLGA6L9	Protein coding	NO	218.232	449	0.01631	0.0910615	6.60951e-11	3.99883e-05	2.45026e-08
chr7_76486846_76486887	GCT	DTX2	intronic	Brain_Cortex	ENSG00000188372	ZP3	Protein coding	NO	46.9685	199	0.138124	0.195022	6.61116e-11	3.49647e-05	7.89271e-08
chr2_159265293_159265317	CA	WDSUB1	intronic	Esophagus_Muscularis	ENSG00000196151	WDSUB1	Protein coding	YES	21.247	417	0.095583	0.0977332	6.61458e-11	3.96983e-05	2.52534e-08
chr17_46041878_46041910	TG	KANSL1	intronic	Ovary	ENSG00000238083	LRRC37A2	Protein coding	NO	469.614	147	-0.218414	0.255459	6.61537e-11	3.55246e-05	2.55573e-07
chr16_71670695_71670721	AC	PHLPP2	intronic	Thyroid	ENSG00000140832	MARVELD3	Protein coding	NO	32.873	534	-0.044775	0.0770722	6.61759e-11	4.30933e-05	1.62867e-08
chr18_213963_214000	AGAT	USP14	UTR3	Brain_Cerebellar_Hemisphere	ENSG00000263006	ROCK1P1	transcribed_unprocessed_pseudogene	NO	97.1395	166	0.325246	0.229476	6.63096e-11	3.55049e-05	8.61768e-08
chr22_37712957_37713003	AAAT	TRIOBP	intronic	Nerve_Tibial	ENSG00000100106	TRIOBP	Protein coding	YES	15.359	481	0.11919	0.0852267	6.63182e-11	4.28e-05	1.76204e-08
chr7_65286809_65286837	TAT	INTS4P1;ZNF92	intergenic	Whole_Blood	ENSG00000226002	GTF2IP14	unprocessed_pseudogene	NO	202.72	199	-0.23673	0.194995	6.63277e-11	3.47939e-05	1.86863e-08
chr12_13000192_13000232	GGCGGCAG	GPRC5D-AS1	ncRNA_intronic	Stomach	ENSG00000013583	HEBP1	Protein coding	NO	0.04	283	-0.257703	0.140971	6.63472e-11	4.04025e-05	8.03231e-08
chr8_113378762_113378790	GT	CSMD3	intronic	Pancreas	ENSG00000164796	CSMD3	Protein coding	YES	1.623	275	0.197832	0.144791	6.63874e-11	3.77536e-05	6.01173e-08
chr10_60769054_60769096	AC	ANK3;CDK1	intergenic	Thyroid	ENSG00000254271	ANK3-DT	lncRNA	NO	34.733	534	0.05949	0.0770601	6.64128e-11	4.32476e-05	1.63383e-08
chr17_47100724_47100774	AC	RPRML;CDC27	intergenic	Brain_Substantia_nigra	ENSG00000262879	.	lncRNA	NO	0.426	105	-0.135172	0.340147	6.64477e-11	3.38724e-05	6.39102e-07
chr11_65642901_65642929	TTTA	SIPA1	intronic	Brain_Cortex	ENSG00000172922	RNASEH2C	Protein coding	NO	75.554	199	0.196127	0.19498	6.64515e-11	3.51444e-05	7.91542e-08
chr3_44473453_44473491	CA	ZNF445	intronic	Pituitary	ENSG00000144792	ZNF660	Protein coding	NO	104.751	230	0.126391	0.170833	6.64736e-11	4.42128e-05	6.68878e-08
chr17_46041878_46041910	TG	KANSL1	intronic	Nerve_Tibial	ENSG00000176681	LRRC37A	Protein coding	NO	250.839	488	-0.15487	0.0840421	6.64804e-11	4.29047e-05	1.76563e-08
chr2_201132430_201132455	AT	CFLAR	intronic	Stomach	ENSG00000240344	PPIL3	Protein coding	NO	243.139	268	-0.251668	0.148296	6.65322e-11	4.05152e-05	8.03725e-08
chr3_130941223_130941265	GT	ATP2C1	intronic	Adipose_Subcutaneous	ENSG00000034533	ASTE1	Protein coding	NO	83.206	530	-0.047066	0.0776139	6.65526e-11	4.12684e-05	2.14465e-08
chr10_59462988_59463064	TTCC	FAM13C;SLC16A9	intergenic	Testis	ENSG00000148541	FAM13C	Protein coding	NO	99.845	294	-0.113206	0.136013	6.65594e-11	5.61643e-05	3.83113e-08
chr7_45788357_45788395	GT	SEPTIN7P2;LOC730234	intergenic	Brain_Hippocampus	ENSG00000272556	GTF2IP13	transcribed_unprocessed_pseudogene	NO	14.781	157	-0.054046	0.241048	6.65753e-11	3.45568e-05	1.74529e-07
chr5_88954010_88954062	CT	MEF2C-AS1	ncRNA_intronic	Muscle_Skeletal	ENSG00000248309	MEF2C-AS1	lncRNA	YES	10.949	652	0.02784	0.0635078	6.65942e-11	3.55682e-05	1.79366e-08
chr17_52793948_52794003	TTCTT	LINC01982;LINC02089	intergenic	Testis	ENSG00000226364	LINC02089	lncRNA	NO	68.1455	296	-0.061843	0.135145	6.66359e-11	5.62288e-05	3.83291e-08
CSTB	CGCGGGGCGGGG	CSTB	upstream	Brain_Cerebellar_Hemisphere	ENSG00000160213	CSTB	Protein coding	YES	0.131	165	0.549575	0.230664	6.66451e-11	3.56845e-05	8.61945e-08
chr21_43776442_43776478	GCGCGGGGCGGG	CSTB	upstream	Brain_Cerebellar_Hemisphere	ENSG00000160213	CSTB	Protein coding	YES	0.13	165	0.549575	0.230664	6.66451e-11	3.56845e-05	8.61945e-08
